## Supplementary material for "Disentangling the Shared and Differential Genetic Architecture Between COVID-19 and Other Respiratory Disorders: A Multi-Omics Genome-Wide Analysis": C2_Asthma.xlsx (part 6 of 128)

### Sheet: T3.GWAS_catalog (continued)
Table 3. GWAS catalog annotations for SNPs in LD with independent significant SNPs in the genomic risk loci
30	rs7713065	5.91085e-20	5	131575338	rs12521097	2.72049e-09	Vertex-wise sulcal depth	44627	34910505	van der Meer D	44545	Sci Adv	www.ncbi.nlm.nih.gov/pubmed/34910505	The genetic architecture of human cortical folding.	33,748 European ancestry individuals	NA	5q31.1		P4HA2			ENSG00000072682	NA	NA	rs12521097-A	rs12521097	0	12521097	intron_variant	0	0.43	2E-39	38.699		13.14	z score increase	Affymetrix [9061022] (imputed)	N
30	rs7713065	5.91085e-20	5	131575338	rs12521097	2.72049e-09	Vertex-wise cortical thickness	44627	34910505	van der Meer D	44545	Sci Adv	www.ncbi.nlm.nih.gov/pubmed/34910505	The genetic architecture of human cortical folding.	33,748 European ancestry individuals	NA	5q31.1		P4HA2			ENSG00000072682	NA	NA	rs12521097-A	rs12521097	0	12521097	intron_variant	0	0.43	2E-16	15.699		8.21	z score increase	Affymetrix [9061022] (imputed)	N
30	rs7713065	5.91085e-20	5	131575338	rs12521097	2.72049e-09	Whole brain free water diffusion (multivariate analysis)	44777	35505052	Fan CC	44684	Nat Commun	www.ncbi.nlm.nih.gov/pubmed/35505052	Multivariate genome-wide association study on tissue-sensitive diffusion metrics highlights pathways that shape the human brain.	23,543 European ancestry individuals	11,555 European ancestry individuals, 3,030 non-European ancestry individuals	5q31.1		P4HA2			ENSG00000072682	NA	NA	rs12521097-?	rs12521097	0	12521097	intron_variant	0	NR	6E-13	12.2218	(EA)	NA		NR [NR] (imputed)	N
57	rs102274	9.1677e-13	11	61548559	rs509360	2.75885e-09	Plasma omega-3 polyunsaturated fatty acid levels (alphalinolenic acid)	42655	26584805	Dorajoo R	42327	Genes Nutr	www.ncbi.nlm.nih.gov/pubmed/26584805	A genome-wide association study of n-3 and n-6 plasma fatty acids in a Singaporean Chinese population.	717 Singaporean Chinese ancestry myocardial infarction cases, 644 Singaporean Chinese ancestry controls	NA	11q12.2	NR	MYRF, TMEM258			ENSG00000124920, ENSG00000134825	NA	NA	rs509360-G	rs509360	0	509360	intron_variant	0	0.6730327	3E-8	7.52288		0.1087	[0.07-0.147] unit increase	Illumina [up to 1980188] (imputed)	N
57	rs102274	9.1677e-13	11	61548559	rs509360	2.75885e-09	Red blood cell count	44095	32888493	Chen MH	44075	Cell	www.ncbi.nlm.nih.gov/pubmed/32888493	Trans-ethnic and Ancestry-Specific Blood-Cell Genetics in 746,667 Individuals from 5 Global Populations.	150,708 East Asian ancestry individuals	NA	11q12.2	NR	MYRF, TMEM258			ENSG00000124920, ENSG00000134825	NA	NA	rs509360-A	rs509360	0	509360	intron_variant	0	0.598722	1E-12	12		0.026754	[0.019-0.034] SD units decrease	Affymetrix, Illumina [16709798] (imputed)	N
57	rs102274	9.1677e-13	11	61548559	rs509360	2.75885e-09	Trans fatty acid levels	42225	25646338	Mozaffarian D	41983	Am J Clin Nutr	www.ncbi.nlm.nih.gov/pubmed/25646338	Genetic loci associated with circulating phospholipid trans fatty acids: a meta-analysis of genome-wide association studies from the CHARGE Consortium.	8,013 European ancestry individuals	1,082 African American individuals, 669 Chinese ancestry individuals, 657 Hispanic individuals	11q12.2	NR	MYRF, TMEM258			ENSG00000124920, ENSG00000134825	NA	NA	rs509360-A	rs509360	0	509360	intron_variant	0	0.3148	6E-10	9.22185	(Cis/trans-18:2, EA)	0.0031	[0.0021-0.0041] unit decrease	Affymetrix, Illumina [~ 2500000] (imputed)	N
57	rs102274	9.1677e-13	11	61548559	rs509360	2.75885e-09	Red blood cell count	43309	29403010	Kanai M	43136	Nat Genet	www.ncbi.nlm.nih.gov/pubmed/29403010	Genetic analysis of quantitative traits in the Japanese population links cell types to complex human diseases.	108,794 Japanese ancestry individuals	NA	11q12.2	MYRF	MYRF, TMEM258			ENSG00000124920, ENSG00000134825	NA	NA	rs509360-?	rs509360	0	509360	intron_variant	0	NR	3E-8	7.52288		0.02414	[0.016-0.033] unit increase novel	Illumina [6108953] (imputed)	N
57	rs102274	9.1677e-13	11	61548559	rs509360	2.75885e-09	Phosphatidylcholine_42:4_[M+OAc]1- levels	44609	34503513	Harshfield EL	44449	BMC Med	www.ncbi.nlm.nih.gov/pubmed/34503513	Genome-wide analysis of blood lipid metabolites in over 5000 South Asians reveals biological insights at cardiometabolic disease loci.	13,814 British ancestry individuals	NA	11q12.2		MYRF, TMEM258			ENSG00000124920, ENSG00000134825	NA	NA	rs509360-A	rs509360	0	509360	intron_variant	0	NR	7E-19	18.1549		0.0930929	[0.073-0.114] unit increase	Affymetrix [87696910] (imputed)	N
57	rs102274	9.1677e-13	11	61548559	rs509360	2.75885e-09	Phosphatidylcholine_36:3_[M+H]1+/Phosphatidylethanolamine_39:3_[M+H]1+/Phosphatidate_41:4_[M+NH4]1+ levels	44609	34503513	Harshfield EL	44449	BMC Med	www.ncbi.nlm.nih.gov/pubmed/34503513	Genome-wide analysis of blood lipid metabolites in over 5000 South Asians reveals biological insights at cardiometabolic disease loci.	13,814 British ancestry individuals	NA	11q12.2		MYRF, TMEM258			ENSG00000124920, ENSG00000134825	NA	NA	rs509360-A	rs509360	0	509360	intron_variant	0	NR	1E-30	30		0.175506	[0.15-0.21] unit decrease	Affymetrix [87696910] (imputed)	N
57	rs102274	9.1677e-13	11	61548559	rs509360	2.75885e-09	Phosphatidylcholine_37:4_[M+H]1+/Phosphatidylethanolamine_40:4_[M+H]1+/Phosphatidate_42:5_[M+NH4]1+ levels	44609	34503513	Harshfield EL	44449	BMC Med	www.ncbi.nlm.nih.gov/pubmed/34503513	Genome-wide analysis of blood lipid metabolites in over 5000 South Asians reveals biological insights at cardiometabolic disease loci.	13,814 British ancestry individuals	NA	11q12.2		MYRF, TMEM258			ENSG00000124920, ENSG00000134825	NA	NA	rs509360-A	rs509360	0	509360	intron_variant	0	NR	3E-42	41.5229		0.216481	[0.19-0.25] unit increase	Affymetrix [87696910] (imputed)	N
57	rs102274	9.1677e-13	11	61548559	rs509360	2.75885e-09	Phosphatidylcholine_38:5_[M+H]1+/Phosphatidylethanolamine_41:5_[M+H]1+/Phosphatidate_43:6_[M+NH4]1+ levels	44609	34503513	Harshfield EL	44449	BMC Med	www.ncbi.nlm.nih.gov/pubmed/34503513	Genome-wide analysis of blood lipid metabolites in over 5000 South Asians reveals biological insights at cardiometabolic disease loci.	13,814 British ancestry individuals	NA	11q12.2		MYRF, TMEM258			ENSG00000124920, ENSG00000134825	NA	NA	rs509360-A	rs509360	0	509360	intron_variant	0	NR	6E-28	27.2218		0.172598	[0.14-0.2] unit increase	Affymetrix [87696910] (imputed)	N
57	rs102274	9.1677e-13	11	61548559	rs509360	2.75885e-09	Phosphatidylcholine_40:4_[M+H]1+/Phosphatidylethanolamine_43:4_[M+H]1+ levels	44609	34503513	Harshfield EL	44449	BMC Med	www.ncbi.nlm.nih.gov/pubmed/34503513	Genome-wide analysis of blood lipid metabolites in over 5000 South Asians reveals biological insights at cardiometabolic disease loci.	13,814 British ancestry individuals	NA	11q12.2		MYRF, TMEM258			ENSG00000124920, ENSG00000134825	NA	NA	rs509360-A	rs509360	0	509360	intron_variant	0	NR	1E-13	13		0.113137	[0.083-0.143] unit increase	Affymetrix [87696910] (imputed)	N
57	rs102274	9.1677e-13	11	61548559	rs509360	2.75885e-09	Phosphatidylcholine_40:5_[M+H]1+ levels	44609	34503513	Harshfield EL	44449	BMC Med	www.ncbi.nlm.nih.gov/pubmed/34503513	Genome-wide analysis of blood lipid metabolites in over 5000 South Asians reveals biological insights at cardiometabolic disease loci.	13,814 British ancestry individuals	NA	11q12.2		MYRF, TMEM258			ENSG00000124920, ENSG00000134825	NA	NA	rs509360-A	rs509360	0	509360	intron_variant	0	NR	2E-16	15.699		0.130365	[0.099-0.162] unit increase	Affymetrix [87696910] (imputed)	N
57	rs102274	9.1677e-13	11	61548559	rs509360	2.75885e-09	Phosphatidylcholine_38:2_[M+H]1+/Phosphatidylethanolamine_41:2_[M+H]1+ levels	44609	34503513	Harshfield EL	44449	BMC Med	www.ncbi.nlm.nih.gov/pubmed/34503513	Genome-wide analysis of blood lipid metabolites in over 5000 South Asians reveals biological insights at cardiometabolic disease loci.	13,814 British ancestry individuals	NA	11q12.2		MYRF, TMEM258			ENSG00000124920, ENSG00000134825	NA	NA	rs509360-A	rs509360	0	509360	intron_variant	0	NR	8E-12	11.0969		0.110422	[0.079-0.142] unit decrease	Affymetrix [87696910] (imputed)	N
57	rs102274	9.1677e-13	11	61548559	rs509360	2.75885e-09	Phosphatidylcholine_38:3_[M+H]1+/Phosphatidylethanolamine_41:3_[M+H]1+/Phosphatidate_43:4_[M+NH4]1+ levels	44609	34503513	Harshfield EL	44449	BMC Med	www.ncbi.nlm.nih.gov/pubmed/34503513	Genome-wide analysis of blood lipid metabolites in over 5000 South Asians reveals biological insights at cardiometabolic disease loci.	13,814 British ancestry individuals	NA	11q12.2		MYRF, TMEM258			ENSG00000124920, ENSG00000134825	NA	NA	rs509360-A	rs509360	0	509360	intron_variant	0	NR	5E-21	20.301		0.151333	[0.12-0.18] unit decrease	Affymetrix [87696910] (imputed)	N
57	rs102274	9.1677e-13	11	61548559	rs509360	2.75885e-09	Phosphatidylcholine-O_44:5_[M+OAc]1-/Phosphatidylcholine-P_44:4_[M+OAc]1- levels	44609	34503513	Harshfield EL	44449	BMC Med	www.ncbi.nlm.nih.gov/pubmed/34503513	Genome-wide analysis of blood lipid metabolites in over 5000 South Asians reveals biological insights at cardiometabolic disease loci.	13,814 British ancestry individuals	NA	11q12.2		MYRF, TMEM258			ENSG00000124920, ENSG00000134825	NA	NA	rs509360-A	rs509360	0	509360	intron_variant	0	NR	2E-11	10.699		0.0666797	[0.047-0.086] unit increase	Affymetrix [87696910] (imputed)	N
57	rs102274	9.1677e-13	11	61548559	rs509360	2.75885e-09	Phosphatidylcholine-O_42:6_[M+OAc]1-/Phosphatidylcholine-P_42:5_[M+OAc]1- levels	44609	34503513	Harshfield EL	44449	BMC Med	www.ncbi.nlm.nih.gov/pubmed/34503513	Genome-wide analysis of blood lipid metabolites in over 5000 South Asians reveals biological insights at cardiometabolic disease loci.	13,814 British ancestry individuals	NA	11q12.2		MYRF, TMEM258			ENSG00000124920, ENSG00000134825	NA	NA	rs509360-A	rs509360	0	509360	intron_variant	0	NR	2E-10	9.69897		0.0702147	[0.049-0.092] unit increase	Affymetrix [87696910] (imputed)	N
57	rs102274	9.1677e-13	11	61548559	rs509360	2.75885e-09	Phosphatidylcholine-O_44:5_[M+H]1+/Phosphatidylcholine-P_44:4_[M+H]1+ levels	44609	34503513	Harshfield EL	44449	BMC Med	www.ncbi.nlm.nih.gov/pubmed/34503513	Genome-wide analysis of blood lipid metabolites in over 5000 South Asians reveals biological insights at cardiometabolic disease loci.	13,814 British ancestry individuals	NA	11q12.2		MYRF, TMEM258			ENSG00000124920, ENSG00000134825	NA	NA	rs509360-A	rs509360	0	509360	intron_variant	0	NR	2E-13	12.699		0.116119	[0.085-0.147] unit increase	Affymetrix [87696910] (imputed)	N
57	rs102274	9.1677e-13	11	61548559	rs509360	2.75885e-09	Phosphatidylcholine-O(36:5)_[M+H]1+/Phosphatidylcholine-P(36:4)_[M+H]1+ levels	44609	34503513	Harshfield EL	44449	BMC Med	www.ncbi.nlm.nih.gov/pubmed/34503513	Genome-wide analysis of blood lipid metabolites in over 5000 South Asians reveals biological insights at cardiometabolic disease loci.	5,662 Pakistani ancestry individuals	NA	11q12.2		MYRF, TMEM258			ENSG00000124920, ENSG00000134825	NA	NA	rs509360-G	rs509360	0	509360	intron_variant	0	NR	3E-11	10.5229		0.0396	[0.028-0.051] unit increase	Illumina [6720657] (imputed)	N
57	rs102274	9.1677e-13	11	61548559	rs509360	2.75885e-09	Phosphatidylcholine-O(40:6)_[M+H]1+/Phosphatidylcholine-P(40:5)_[M+H]1+ levels	44609	34503513	Harshfield EL	44449	BMC Med	www.ncbi.nlm.nih.gov/pubmed/34503513	Genome-wide analysis of blood lipid metabolites in over 5000 South Asians reveals biological insights at cardiometabolic disease loci.	5,662 Pakistani ancestry individuals	NA	11q12.2		MYRF, TMEM258			ENSG00000124920, ENSG00000134825	NA	NA	rs509360-C	rs509360	0	509360	intron_variant	0	NR	3E-11	10.5229		0.0536	[0.038-0.069] unit decrease	Illumina [6720657] (imputed)	N
57	rs102274	9.1677e-13	11	61548559	rs509360	2.75885e-09	Phosphatidylcholine(32:0)_[M+H]1+/Phosphatidylethanolamine(35:0)_[M+H]1+/Phosphatidate(37:1)_[M+NH4]1+ levels	44609	34503513	Harshfield EL	44449	BMC Med	www.ncbi.nlm.nih.gov/pubmed/34503513	Genome-wide analysis of blood lipid metabolites in over 5000 South Asians reveals biological insights at cardiometabolic disease loci.	5,662 Pakistani ancestry individuals	NA	11q12.2		MYRF, TMEM258			ENSG00000124920, ENSG00000134825	NA	NA	rs509360-C	rs509360	0	509360	intron_variant	0	NR	3E-11	10.5229		0.0398	[0.028-0.052] unit decrease	Illumina [6720657] (imputed)	N
57	rs102274	9.1677e-13	11	61548559	rs509360	2.75885e-09	Phosphatidylcholine(34:2)_[M+H]1+/Phosphatidylethanolamine(37:2)_[M+H]1+/Phosphatidate(39:3)_[M+NH4]1+ levels	44609	34503513	Harshfield EL	44449	BMC Med	www.ncbi.nlm.nih.gov/pubmed/34503513	Genome-wide analysis of blood lipid metabolites in over 5000 South Asians reveals biological insights at cardiometabolic disease loci.	5,662 Pakistani ancestry individuals	NA	11q12.2		MYRF, TMEM258			ENSG00000124920, ENSG00000134825	NA	NA	rs509360-T	rs509360	0	509360	intron_variant	0	NR	3E-11	10.5229		0.1066	[0.075-0.138] unit decrease	Illumina [6720657] (imputed)	N
57	rs102274	9.1677e-13	11	61548559	rs509360	2.75885e-09	Phosphatidylcholine(36:5)_[M+OAc]1-/Phosphatidylserine(40:4)_[M-H]1- levels	44609	34503513	Harshfield EL	44449	BMC Med	www.ncbi.nlm.nih.gov/pubmed/34503513	Genome-wide analysis of blood lipid metabolites in over 5000 South Asians reveals biological insights at cardiometabolic disease loci.	5,662 Pakistani ancestry individuals	NA	11q12.2		MYRF, TMEM258			ENSG00000124920, ENSG00000134825	NA	NA	rs509360-T	rs509360	0	509360	intron_variant	0	NR	3E-11	10.5229		0.0611	[0.043-0.079] unit increase	Illumina [6720657] (imputed)	N
57	rs102274	9.1677e-13	11	61548559	rs509360	2.75885e-09	Phosphatidylcholine(37:4)_[M+H]1+/Phosphatidylethanolamine(40:3)_[M+H]1+ levels	44609	34503513	Harshfield EL	44449	BMC Med	www.ncbi.nlm.nih.gov/pubmed/34503513	Genome-wide analysis of blood lipid metabolites in over 5000 South Asians reveals biological insights at cardiometabolic disease loci.	5,662 Pakistani ancestry individuals	NA	11q12.2		MYRF, TMEM258			ENSG00000124920, ENSG00000134825	NA	NA	rs509360-T	rs509360	0	509360	intron_variant	0	NR	3E-11	10.5229		0.052	[0.037-0.067] unit decrease	Illumina [6720657] (imputed)	N
57	rs102274	9.1677e-13	11	61548559	rs509360	2.75885e-09	Phosphatidylcholine(36:4)_[M+H]1+/Phosphatidylethanolamine(39:4)_[M+H]1+/Phosphatidate(41:5)_[M+NH4]1+ levels	44609	34503513	Harshfield EL	44449	BMC Med	www.ncbi.nlm.nih.gov/pubmed/34503513	Genome-wide analysis of blood lipid metabolites in over 5000 South Asians reveals biological insights at cardiometabolic disease loci.	5,662 Pakistani ancestry individuals	NA	11q12.2		MYRF, TMEM258			ENSG00000124920, ENSG00000134825	NA	NA	rs509360-T	rs509360	0	509360	intron_variant	0	NR	3E-11	10.5229		0.0384	[0.027-0.05] unit increase	Illumina [6720657] (imputed)	N
57	rs102274	9.1677e-13	11	61548559	rs509360	2.75885e-09	Phosphatidylcholine(38:5)_[M+H]1+/Phosphatidylethanolamine(41:5)_[M+H]1+/Phosphatidate(43:6)_[M+NH4]1+ levels	44609	34503513	Harshfield EL	44449	BMC Med	www.ncbi.nlm.nih.gov/pubmed/34503513	Genome-wide analysis of blood lipid metabolites in over 5000 South Asians reveals biological insights at cardiometabolic disease loci.	5,662 Pakistani ancestry individuals	NA	11q12.2		MYRF, TMEM258			ENSG00000124920, ENSG00000134825	NA	NA	rs509360-G	rs509360	0	509360	intron_variant	0	NR	3E-11	10.5229		0.0396	[0.028-0.051] unit decrease	Illumina [6720657] (imputed)	N
57	rs102274	9.1677e-13	11	61548559	rs509360	2.75885e-09	Cholesteryl ester(20:4)_[M+NH4]1+ levels	44609	34503513	Harshfield EL	44449	BMC Med	www.ncbi.nlm.nih.gov/pubmed/34503513	Genome-wide analysis of blood lipid metabolites in over 5000 South Asians reveals biological insights at cardiometabolic disease loci.	5,662 Pakistani ancestry individuals	NA	11q12.2		MYRF, TMEM258			ENSG00000124920, ENSG00000134825	NA	NA	rs509360-C	rs509360	0	509360	intron_variant	0	NR	3E-11	10.5229		0.0563	[0.04-0.073] unit decrease	Illumina [6720657] (imputed)	N
57	rs102274	9.1677e-13	11	61548559	rs509360	2.75885e-09	Phosphatidylethanolamine_36:3_[M-H]1- levels	44609	34503513	Harshfield EL	44449	BMC Med	www.ncbi.nlm.nih.gov/pubmed/34503513	Genome-wide analysis of blood lipid metabolites in over 5000 South Asians reveals biological insights at cardiometabolic disease loci.	13,814 British ancestry individuals	NA	11q12.2		MYRF, TMEM258			ENSG00000124920, ENSG00000134825	NA	NA	rs509360-A	rs509360	0	509360	intron_variant	0	NR	2E-14	13.699		0.0836699	[0.062-0.105] unit decrease	Affymetrix [87696910] (imputed)	N
57	rs102274	9.1677e-13	11	61548559	rs509360	2.75885e-09	Phosphatidylethanolamine_34:2_[M-H]1- levels	44609	34503513	Harshfield EL	44449	BMC Med	www.ncbi.nlm.nih.gov/pubmed/34503513	Genome-wide analysis of blood lipid metabolites in over 5000 South Asians reveals biological insights at cardiometabolic disease loci.	13,814 British ancestry individuals	NA	11q12.2		MYRF, TMEM258			ENSG00000124920, ENSG00000134825	NA	NA	rs509360-A	rs509360	0	509360	intron_variant	0	NR	2E-14	13.699		0.0934584	[0.07-0.117] unit decrease	Affymetrix [87696910] (imputed)	N
57	rs102274	9.1677e-13	11	61548559	rs509360	2.75885e-09	Phosphatidylcholine(42:4)_[M+OAc]1- levels	44609	34503513	Harshfield EL	44449	BMC Med	www.ncbi.nlm.nih.gov/pubmed/34503513	Genome-wide analysis of blood lipid metabolites in over 5000 South Asians reveals biological insights at cardiometabolic disease loci.	5,662 Pakistani ancestry individuals	NA	11q12.2		MYRF, TMEM258			ENSG00000124920, ENSG00000134825	NA	NA	rs509360-C	rs509360	0	509360	intron_variant	0	NR	3E-11	10.5229		0.216	[0.15-0.28] unit decrease	Illumina [6720657] (imputed)	N
57	rs102274	9.1677e-13	11	61548559	rs509360	2.75885e-09	Phosphatidylethanolamine-O(38:4)_[M-H]1-/Phosphatidylcholine-O(35:4)_[M-H]1-/Phosphatidylcholine-P(35:3)_[M-H]1- levels	44609	34503513	Harshfield EL	44449	BMC Med	www.ncbi.nlm.nih.gov/pubmed/34503513	Genome-wide analysis of blood lipid metabolites in over 5000 South Asians reveals biological insights at cardiometabolic disease loci.	5,662 Pakistani ancestry individuals	NA	11q12.2		MYRF, TMEM258			ENSG00000124920, ENSG00000134825	NA	NA	rs509360-G	rs509360	0	509360	intron_variant	0	NR	3E-11	10.5229		0.084	[0.059-0.109] unit decrease	Illumina [6720657] (imputed)	N
57	rs102274	9.1677e-13	11	61548559	rs509360	2.75885e-09	Phosphatidylethanolamine-O_38:3_[M-H]1-/Phosphatidylethanolamine-P_38:2_[M-H]1- levels	44609	34503513	Harshfield EL	44449	BMC Med	www.ncbi.nlm.nih.gov/pubmed/34503513	Genome-wide analysis of blood lipid metabolites in over 5000 South Asians reveals biological insights at cardiometabolic disease loci.	13,814 British ancestry individuals	NA	11q12.2		MYRF, TMEM258			ENSG00000124920, ENSG00000134825	NA	NA	rs509360-A	rs509360	0	509360	intron_variant	0	NR	3E-12	11.5229		0.0631538	[0.045-0.081] unit decrease	Affymetrix [87696910] (imputed)	N
57	rs102274	9.1677e-13	11	61548559	rs509360	2.75885e-09	Phosphatidylethanolamine-O_38:5_[M-H]1-/Phosphatidylethanolamine-P_38:4_[M-H]1- levels	44609	34503513	Harshfield EL	44449	BMC Med	www.ncbi.nlm.nih.gov/pubmed/34503513	Genome-wide analysis of blood lipid metabolites in over 5000 South Asians reveals biological insights at cardiometabolic disease loci.	13,814 British ancestry individuals	NA	11q12.2		MYRF, TMEM258			ENSG00000124920, ENSG00000134825	NA	NA	rs509360-A	rs509360	0	509360	intron_variant	0	NR	5E-11	10.301		0.0766729	[0.054-0.1] unit increase	Affymetrix [87696910] (imputed)	N
57	rs102274	9.1677e-13	11	61548559	rs509360	2.75885e-09	Phosphatidylethanolamine-O_40:5_[M-H]1-/Phosphatidylethanolamine-P_40:4_[M-H]1- levels	44609	34503513	Harshfield EL	44449	BMC Med	www.ncbi.nlm.nih.gov/pubmed/34503513	Genome-wide analysis of blood lipid metabolites in over 5000 South Asians reveals biological insights at cardiometabolic disease loci.	13,814 British ancestry individuals	NA	11q12.2		MYRF, TMEM258			ENSG00000124920, ENSG00000134825	NA	NA	rs509360-A	rs509360	0	509360	intron_variant	0	NR	2E-17	16.699		0.0782071	[0.06-0.096] unit increase	Affymetrix [87696910] (imputed)	N
57	rs102274	9.1677e-13	11	61548559	rs509360	2.75885e-09	Phosphatidylethanolamine-O(38:6)_[M+H]1+/Phosphatidylcholine-P(35:5)_[M+H]1+ levels	44609	34503513	Harshfield EL	44449	BMC Med	www.ncbi.nlm.nih.gov/pubmed/34503513	Genome-wide analysis of blood lipid metabolites in over 5000 South Asians reveals biological insights at cardiometabolic disease loci.	5,662 Pakistani ancestry individuals	NA	11q12.2		MYRF, TMEM258			ENSG00000124920, ENSG00000134825	NA	NA	rs509360-C	rs509360	0	509360	intron_variant	0	NR	3E-11	10.5229		0.0393	[0.028-0.051] unit increase	Illumina [6720657] (imputed)	N
57	rs102274	9.1677e-13	11	61548559	rs509360	2.75885e-09	Cholesteryl ester_20:5_[M+NH4]1+ levels	44609	34503513	Harshfield EL	44449	BMC Med	www.ncbi.nlm.nih.gov/pubmed/34503513	Genome-wide analysis of blood lipid metabolites in over 5000 South Asians reveals biological insights at cardiometabolic disease loci.	13,814 British ancestry individuals	NA	11q12.2		MYRF, TMEM258			ENSG00000124920, ENSG00000134825	NA	NA	rs509360-A	rs509360	0	509360	intron_variant	0	NR	2E-31	30.699		0.141026	[0.12-0.16] unit increase	Affymetrix [87696910] (imputed)	N
57	rs102274	9.1677e-13	11	61548559	rs509360	2.75885e-09	Cholesteryl ester(20:5)_[M+NH4]1+ levels	44609	34503513	Harshfield EL	44449	BMC Med	www.ncbi.nlm.nih.gov/pubmed/34503513	Genome-wide analysis of blood lipid metabolites in over 5000 South Asians reveals biological insights at cardiometabolic disease loci.	5,662 Pakistani ancestry individuals	NA	11q12.2		MYRF, TMEM258			ENSG00000124920, ENSG00000134825	NA	NA	rs509360-T	rs509360	0	509360	intron_variant	0	NR	3E-11	10.5229		0.0919	[0.065-0.119] unit increase	Illumina [6720657] (imputed)	N
57	rs102274	9.1677e-13	11	61548559	rs509360	2.75885e-09	Phosphatidylcholine(40:8)_[M+H]1+ levels	44609	34503513	Harshfield EL	44449	BMC Med	www.ncbi.nlm.nih.gov/pubmed/34503513	Genome-wide analysis of blood lipid metabolites in over 5000 South Asians reveals biological insights at cardiometabolic disease loci.	5,662 Pakistani ancestry individuals	NA	11q12.2		MYRF, TMEM258			ENSG00000124920, ENSG00000134825	NA	NA	rs509360-A	rs509360	0	509360	intron_variant	0	NR	3E-11	10.5229		0.0399	[0.028-0.052] unit decrease	Illumina [6720657] (imputed)	N
57	rs102274	9.1677e-13	11	61548559	rs509360	2.75885e-09	Phosphatidylethanolamine_38:3_[M-H]1- levels	44609	34503513	Harshfield EL	44449	BMC Med	www.ncbi.nlm.nih.gov/pubmed/34503513	Genome-wide analysis of blood lipid metabolites in over 5000 South Asians reveals biological insights at cardiometabolic disease loci.	13,814 British ancestry individuals	NA	11q12.2		MYRF, TMEM258			ENSG00000124920, ENSG00000134825	NA	NA	rs509360-A	rs509360	0	509360	intron_variant	0	NR	1E-19	19		0.0723963	[0.057-0.088] unit decrease	Affymetrix [87696910] (imputed)	N
57	rs102274	9.1677e-13	11	61548559	rs509360	2.75885e-09	Phosphatidylethanolamine_38:4_[M-H]1- levels	44609	34503513	Harshfield EL	44449	BMC Med	www.ncbi.nlm.nih.gov/pubmed/34503513	Genome-wide analysis of blood lipid metabolites in over 5000 South Asians reveals biological insights at cardiometabolic disease loci.	13,814 British ancestry individuals	NA	11q12.2		MYRF, TMEM258			ENSG00000124920, ENSG00000134825	NA	NA	rs509360-A	rs509360	0	509360	intron_variant	0	NR	8E-46	45.0969		0.124903	[0.11-0.14] unit increase	Affymetrix [87696910] (imputed)	N
57	rs102274	9.1677e-13	11	61548559	rs509360	2.75885e-09	Phosphatidylethanolamine_38:5_[M-H]1- levels	44609	34503513	Harshfield EL	44449	BMC Med	www.ncbi.nlm.nih.gov/pubmed/34503513	Genome-wide analysis of blood lipid metabolites in over 5000 South Asians reveals biological insights at cardiometabolic disease loci.	13,814 British ancestry individuals	NA	11q12.2		MYRF, TMEM258			ENSG00000124920, ENSG00000134825	NA	NA	rs509360-A	rs509360	0	509360	intron_variant	0	NR	1E-14	14		0.0819685	[0.061-0.103] unit increase	Affymetrix [87696910] (imputed)	N
57	rs102274	9.1677e-13	11	61548559	rs509360	2.75885e-09	Phosphatidylethanolamine-O_34:3_[M-H]1-/Phosphatidylethanolamine-P_34:2_[M-H]1- levels	44609	34503513	Harshfield EL	44449	BMC Med	www.ncbi.nlm.nih.gov/pubmed/34503513	Genome-wide analysis of blood lipid metabolites in over 5000 South Asians reveals biological insights at cardiometabolic disease loci.	13,814 British ancestry individuals	NA	11q12.2		MYRF, TMEM258			ENSG00000124920, ENSG00000134825	NA	NA	rs509360-A	rs509360	0	509360	intron_variant	0	NR	3E-11	10.5229		0.0796964	[0.056-0.103] unit decrease	Affymetrix [87696910] (imputed)	N
57	rs102274	9.1677e-13	11	61548559	rs509360	2.75885e-09	Phosphatidylethanolamine_39:4_[M-H]1- levels	44609	34503513	Harshfield EL	44449	BMC Med	www.ncbi.nlm.nih.gov/pubmed/34503513	Genome-wide analysis of blood lipid metabolites in over 5000 South Asians reveals biological insights at cardiometabolic disease loci.	13,814 British ancestry individuals	NA	11q12.2		MYRF, TMEM258			ENSG00000124920, ENSG00000134825	NA	NA	rs509360-A	rs509360	0	509360	intron_variant	0	NR	7E-27	26.1549		0.107261	[0.088-0.127] unit increase	Affymetrix [87696910] (imputed)	N
57	rs102274	9.1677e-13	11	61548559	rs509360	2.75885e-09	Diacylglycerol_38:5_[M+H-H2O]1+ levels	44609	34503513	Harshfield EL	44449	BMC Med	www.ncbi.nlm.nih.gov/pubmed/34503513	Genome-wide analysis of blood lipid metabolites in over 5000 South Asians reveals biological insights at cardiometabolic disease loci.	13,814 British ancestry individuals	NA	11q12.2		MYRF, TMEM258			ENSG00000124920, ENSG00000134825	NA	NA	rs509360-A	rs509360	0	509360	intron_variant	0	NR	8E-20	19.0969		0.0800055	[0.063-0.097] unit increase	Affymetrix [87696910] (imputed)	N
57	rs102274	9.1677e-13	11	61548559	rs509360	2.75885e-09	Diacylglycerol_38:4_[M+H-H2O]1+ levels	44609	34503513	Harshfield EL	44449	BMC Med	www.ncbi.nlm.nih.gov/pubmed/34503513	Genome-wide analysis of blood lipid metabolites in over 5000 South Asians reveals biological insights at cardiometabolic disease loci.	13,814 British ancestry individuals	NA	11q12.2		MYRF, TMEM258			ENSG00000124920, ENSG00000134825	NA	NA	rs509360-A	rs509360	0	509360	intron_variant	0	NR	2E-21	20.699		0.0737164	[0.059-0.089] unit increase	Affymetrix [87696910] (imputed)	N
57	rs102274	9.1677e-13	11	61548559	rs509360	2.75885e-09	Diacylglycerol_38:3_[M+H-H2O]1+ levels	44609	34503513	Harshfield EL	44449	BMC Med	www.ncbi.nlm.nih.gov/pubmed/34503513	Genome-wide analysis of blood lipid metabolites in over 5000 South Asians reveals biological insights at cardiometabolic disease loci.	13,814 British ancestry individuals	NA	11q12.2		MYRF, TMEM258			ENSG00000124920, ENSG00000134825	NA	NA	rs509360-A	rs509360	0	509360	intron_variant	0	NR	7E-22	21.1549		0.0810654	[0.065-0.098] unit decrease	Affymetrix [87696910] (imputed)	N
57	rs102274	9.1677e-13	11	61548559	rs509360	2.75885e-09	Phosphatidylethanolamine(34:2)_[M+H]1+ levels	44609	34503513	Harshfield EL	44449	BMC Med	www.ncbi.nlm.nih.gov/pubmed/34503513	Genome-wide analysis of blood lipid metabolites in over 5000 South Asians reveals biological insights at cardiometabolic disease loci.	5,662 Pakistani ancestry individuals	NA	11q12.2		MYRF, TMEM258			ENSG00000124920, ENSG00000134825	NA	NA	rs509360-C	rs509360	0	509360	intron_variant	0	NR	3E-11	10.5229		0.058	[0.041-0.075] unit decrease	Illumina [6720657] (imputed)	N
57	rs102274	9.1677e-13	11	61548559	rs509360	2.75885e-09	Phosphatidylcholine-O_40:5_[M+H]1+/Phosphatidylcholine-P_40:4_[M+H]1+ levels	44609	34503513	Harshfield EL	44449	BMC Med	www.ncbi.nlm.nih.gov/pubmed/34503513	Genome-wide analysis of blood lipid metabolites in over 5000 South Asians reveals biological insights at cardiometabolic disease loci.	13,814 British ancestry individuals	NA	11q12.2		MYRF, TMEM258			ENSG00000124920, ENSG00000134825	NA	NA	rs509360-A	rs509360	0	509360	intron_variant	0	NR	6E-14	13.2218		0.115766	[0.086-0.146] unit increase	Affymetrix [87696910] (imputed)	N
57	rs102274	9.1677e-13	11	61548559	rs509360	2.75885e-09	Phosphatidylcholine-O_38:5_[M+H]1+/Phosphatidylcholine-P_38:4_[M+H]1+ levels	44609	34503513	Harshfield EL	44449	BMC Med	www.ncbi.nlm.nih.gov/pubmed/34503513	Genome-wide analysis of blood lipid metabolites in over 5000 South Asians reveals biological insights at cardiometabolic disease loci.	13,814 British ancestry individuals	NA	11q12.2		MYRF, TMEM258			ENSG00000124920, ENSG00000134825	NA	NA	rs509360-A	rs509360	0	509360	intron_variant	0	NR	3E-15	14.5229		0.121004	[0.091-0.151] unit increase	Affymetrix [87696910] (imputed)	N
57	rs102274	9.1677e-13	11	61548559	rs509360	2.75885e-09	Phosphatidylcholine(33:2)_[M+H]1+/Phosphatidylethanolamine(36:2)_[M+H]1+/Phosphatidate(38:3)_[M+NH4]1+ levels	44609	34503513	Harshfield EL	44449	BMC Med	www.ncbi.nlm.nih.gov/pubmed/34503513	Genome-wide analysis of blood lipid metabolites in over 5000 South Asians reveals biological insights at cardiometabolic disease loci.	5,662 Pakistani ancestry individuals	NA	11q12.2		MYRF, TMEM258			ENSG00000124920, ENSG00000134825	NA	NA	rs509360-C	rs509360	0	509360	intron_variant	0	NR	3E-11	10.5229		0.0541	[0.038-0.07] unit increase	Illumina [6720657] (imputed)	N
57	rs102274	9.1677e-13	11	61548559	rs509360	2.75885e-09	Phosphatidylcholine(35:4)_[M+H]1+/Phosphatidylethanolamine(38:4)_[M+H]1+/Phosphatidate(40:5)_[M+NH4]1+ levels	44609	34503513	Harshfield EL	44449	BMC Med	www.ncbi.nlm.nih.gov/pubmed/34503513	Genome-wide analysis of blood lipid metabolites in over 5000 South Asians reveals biological insights at cardiometabolic disease loci.	5,662 Pakistani ancestry individuals	NA	11q12.2		MYRF, TMEM258			ENSG00000124920, ENSG00000134825	NA	NA	rs509360-C	rs509360	0	509360	intron_variant	0	NR	3E-11	10.5229		0.0506	[0.036-0.065] unit increase	Illumina [6720657] (imputed)	N
57	rs102274	9.1677e-13	11	61548559	rs509360	2.75885e-09	Phosphatidylcholine-O(40:5)_[M+H]1+/Phosphatidylcholine-P(40:4)_[M+H]1+ levels	44609	34503513	Harshfield EL	44449	BMC Med	www.ncbi.nlm.nih.gov/pubmed/34503513	Genome-wide analysis of blood lipid metabolites in over 5000 South Asians reveals biological insights at cardiometabolic disease loci.	5,662 Pakistani ancestry individuals	NA	11q12.2		MYRF, TMEM258			ENSG00000124920, ENSG00000134825	NA	NA	rs509360-G	rs509360	0	509360	intron_variant	0	NR	3E-11	10.5229		0.0801	[0.056-0.104] unit decrease	Illumina [6720657] (imputed)	N
57	rs102274	9.1677e-13	11	61548559	rs509360	2.75885e-09	Phosphatidylcholine(36:3)_[M+H]1+/Phosphatidylethanolamine(39:3)_[M+H]1+/Phosphatidate(41:4)_[M+NH4]1+ levels	44609	34503513	Harshfield EL	44449	BMC Med	www.ncbi.nlm.nih.gov/pubmed/34503513	Genome-wide analysis of blood lipid metabolites in over 5000 South Asians reveals biological insights at cardiometabolic disease loci.	5,662 Pakistani ancestry individuals	NA	11q12.2		MYRF, TMEM258			ENSG00000124920, ENSG00000134825	NA	NA	rs509360-T	rs509360	0	509360	intron_variant	0	NR	3E-11	10.5229		0.0396	[0.028-0.051] unit increase	Illumina [6720657] (imputed)	N
57	rs102274	9.1677e-13	11	61548559	rs509360	2.75885e-09	Phosphatidylcholine(36:3)_[M+OAc]1-/Phosphatidylserine(40:2)_[M-H]1- levels	44609	34503513	Harshfield EL	44449	BMC Med	www.ncbi.nlm.nih.gov/pubmed/34503513	Genome-wide analysis of blood lipid metabolites in over 5000 South Asians reveals biological insights at cardiometabolic disease loci.	5,662 Pakistani ancestry individuals	NA	11q12.2		MYRF, TMEM258			ENSG00000124920, ENSG00000134825	NA	NA	rs509360-T	rs509360	0	509360	intron_variant	0	NR	3E-11	10.5229		0.0399	[0.028-0.052] unit decrease	Illumina [6720657] (imputed)	N
57	rs102274	9.1677e-13	11	61548559	rs509360	2.75885e-09	Phosphatidylcholine(38:3)_[M+H]1+/Phosphatidylethanolamine(41:3)_[M+H]1+/Phosphatidate(43:4)_[M+NH4]1+ levels	44609	34503513	Harshfield EL	44449	BMC Med	www.ncbi.nlm.nih.gov/pubmed/34503513	Genome-wide analysis of blood lipid metabolites in over 5000 South Asians reveals biological insights at cardiometabolic disease loci.	5,662 Pakistani ancestry individuals	NA	11q12.2		MYRF, TMEM258			ENSG00000124920, ENSG00000134825	NA	NA	rs509360-C	rs509360	0	509360	intron_variant	0	NR	3E-11	10.5229		0.0397	[0.028-0.051] unit decrease	Illumina [6720657] (imputed)	N
57	rs102274	9.1677e-13	11	61548559	rs509360	2.75885e-09	Phosphatidylcholine(40:5)_[M+OAc]1-/Phosphatidylserine(44:4)_[M-H]1- levels	44609	34503513	Harshfield EL	44449	BMC Med	www.ncbi.nlm.nih.gov/pubmed/34503513	Genome-wide analysis of blood lipid metabolites in over 5000 South Asians reveals biological insights at cardiometabolic disease loci.	5,662 Pakistani ancestry individuals	NA	11q12.2		MYRF, TMEM258			ENSG00000124920, ENSG00000134825	NA	NA	rs509360-G	rs509360	0	509360	intron_variant	0	NR	3E-11	10.5229		0.0584	[0.041-0.076] unit increase	Illumina [6720657] (imputed)	N
57	rs102274	9.1677e-13	11	61548559	rs509360	2.75885e-09	Phosphatidylcholine(40:5)_[M+H]1+ levels	44609	34503513	Harshfield EL	44449	BMC Med	www.ncbi.nlm.nih.gov/pubmed/34503513	Genome-wide analysis of blood lipid metabolites in over 5000 South Asians reveals biological insights at cardiometabolic disease loci.	5,662 Pakistani ancestry individuals	NA	11q12.2		MYRF, TMEM258			ENSG00000124920, ENSG00000134825	NA	NA	rs509360-G	rs509360	0	509360	intron_variant	0	NR	3E-11	10.5229		0.1102	[0.078-0.143] unit decrease	Illumina [6720657] (imputed)	N
57	rs102274	9.1677e-13	11	61548559	rs509360	2.75885e-09	Phosphatidylcholine-O_36:4_[M+H]1+/Phosphatidylcholine-P_36:3_[M+H]1+ levels	44609	34503513	Harshfield EL	44449	BMC Med	www.ncbi.nlm.nih.gov/pubmed/34503513	Genome-wide analysis of blood lipid metabolites in over 5000 South Asians reveals biological insights at cardiometabolic disease loci.	13,814 British ancestry individuals	NA	11q12.2		MYRF, TMEM258			ENSG00000124920, ENSG00000134825	NA	NA	rs509360-A	rs509360	0	509360	intron_variant	0	NR	3E-10	9.52288		0.0812969	[0.056-0.106] unit increase	Affymetrix [87696910] (imputed)	N
57	rs102274	9.1677e-13	11	61548559	rs509360	2.75885e-09	Phosphatidylcholine-O(36:3)_M+H]1+/Phosphatidylcholine-P(36:2)_M+H]1+ levels	44609	34503513	Harshfield EL	44449	BMC Med	www.ncbi.nlm.nih.gov/pubmed/34503513	Genome-wide analysis of blood lipid metabolites in over 5000 South Asians reveals biological insights at cardiometabolic disease loci.	5,662 Pakistani ancestry individuals	NA	11q12.2		MYRF, TMEM258			ENSG00000124920, ENSG00000134825	NA	NA	rs509360-C	rs509360	0	509360	intron_variant	0	NR	3E-11	10.5229		0.059	[0.042-0.076] unit increase	Illumina [6720657] (imputed)	N
57	rs102274	9.1677e-13	11	61548559	rs509360	2.75885e-09	Phosphatidylcholine-O(36:4)_[M+H]1+/Phosphatidylcholine-P(36:3)_[M+H]1+ levels	44609	34503513	Harshfield EL	44449	BMC Med	www.ncbi.nlm.nih.gov/pubmed/34503513	Genome-wide analysis of blood lipid metabolites in over 5000 South Asians reveals biological insights at cardiometabolic disease loci.	5,662 Pakistani ancestry individuals	NA	11q12.2		MYRF, TMEM258			ENSG00000124920, ENSG00000134825	NA	NA	rs509360-T	rs509360	0	509360	intron_variant	0	NR	3E-11	10.5229		0.064	[0.045-0.083] unit increase	Illumina [6720657] (imputed)	N
57	rs102274	9.1677e-13	11	61548559	rs509360	2.75885e-09	Phosphatidylcholine-O(38:5)_[M+H]1+/Phosphatidylcholine-P(38:4)_[M+H]1+ levels	44609	34503513	Harshfield EL	44449	BMC Med	www.ncbi.nlm.nih.gov/pubmed/34503513	Genome-wide analysis of blood lipid metabolites in over 5000 South Asians reveals biological insights at cardiometabolic disease loci.	5,662 Pakistani ancestry individuals	NA	11q12.2		MYRF, TMEM258			ENSG00000124920, ENSG00000134825	NA	NA	rs509360-T	rs509360	0	509360	intron_variant	0	NR	3E-11	10.5229		0.1439	[0.1-0.19] unit decrease	Illumina [6720657] (imputed)	N
57	rs102274	9.1677e-13	11	61548559	rs509360	2.75885e-09	Phosphatidylcholine(33:3)_[M+H]1+/Phosphatidylethanolamine(36:3)_[M+H]1+/Phosphatidate(38:4)_[M+NH4]1+ levels	44609	34503513	Harshfield EL	44449	BMC Med	www.ncbi.nlm.nih.gov/pubmed/34503513	Genome-wide analysis of blood lipid metabolites in over 5000 South Asians reveals biological insights at cardiometabolic disease loci.	5,662 Pakistani ancestry individuals	NA	11q12.2		MYRF, TMEM258			ENSG00000124920, ENSG00000134825	NA	NA	rs509360-G	rs509360	0	509360	intron_variant	0	NR	3E-11	10.5229		0.0629	[0.044-0.082] unit increase	Illumina [6720657] (imputed)	N
57	rs102274	9.1677e-13	11	61548559	rs509360	2.75885e-09	Phosphatidylcholine(35:3)_[M+H]1+/Phosphatidylethanolamine(38:3)_[M+H]1+/Phosphatidate(40:4)_[M+NH4]1+ levels	44609	34503513	Harshfield EL	44449	BMC Med	www.ncbi.nlm.nih.gov/pubmed/34503513	Genome-wide analysis of blood lipid metabolites in over 5000 South Asians reveals biological insights at cardiometabolic disease loci.	5,662 Pakistani ancestry individuals	NA	11q12.2		MYRF, TMEM258			ENSG00000124920, ENSG00000134825	NA	NA	rs509360-C	rs509360	0	509360	intron_variant	0	NR	3E-11	10.5229		0.057	[0.04-0.074] unit increase	Illumina [6720657] (imputed)	N
57	rs102274	9.1677e-13	11	61548559	rs509360	2.75885e-09	Phosphatidylcholine(37:4)_[M+H]1+/Phosphatidylethanolamine(40:4)_[M+H]1+/Phosphatidate(42:5)_[M+NH4]1+ levels	44609	34503513	Harshfield EL	44449	BMC Med	www.ncbi.nlm.nih.gov/pubmed/34503513	Genome-wide analysis of blood lipid metabolites in over 5000 South Asians reveals biological insights at cardiometabolic disease loci.	5,662 Pakistani ancestry individuals	NA	11q12.2		MYRF, TMEM258			ENSG00000124920, ENSG00000134825	NA	NA	rs509360-A	rs509360	0	509360	intron_variant	0	NR	3E-11	10.5229		0.05	[0.035-0.065] unit decrease	Illumina [6720657] (imputed)	N
57	rs102274	9.1677e-13	11	61548559	rs509360	2.75885e-09	Phosphatidylcholine(38:3)_[M+OAc]1-/Phosphatidylserine(42:2)_[M-H]1- levels	44609	34503513	Harshfield EL	44449	BMC Med	www.ncbi.nlm.nih.gov/pubmed/34503513	Genome-wide analysis of blood lipid metabolites in over 5000 South Asians reveals biological insights at cardiometabolic disease loci.	5,662 Pakistani ancestry individuals	NA	11q12.2		MYRF, TMEM258			ENSG00000124920, ENSG00000134825	NA	NA	rs509360-T	rs509360	0	509360	intron_variant	0	NR	3E-11	10.5229		0.0405	[0.029-0.052] unit decrease	Illumina [6720657] (imputed)	N
57	rs102274	9.1677e-13	11	61548559	rs509360	2.75885e-09	Phosphatidylcholine(38:4)_[M+H]1+/Phosphatidylethanolamine(41:4)_[M+H]1+ levels	44609	34503513	Harshfield EL	44449	BMC Med	www.ncbi.nlm.nih.gov/pubmed/34503513	Genome-wide analysis of blood lipid metabolites in over 5000 South Asians reveals biological insights at cardiometabolic disease loci.	5,662 Pakistani ancestry individuals	NA	11q12.2		MYRF, TMEM258			ENSG00000124920, ENSG00000134825	NA	NA	rs509360-T	rs509360	0	509360	intron_variant	0	NR	3E-11	10.5229		0.2283	[0.16-0.3] unit decrease	Illumina [6720657] (imputed)	N
57	rs102274	9.1677e-13	11	61548559	rs509360	2.75885e-09	Phosphatidylcholine(38:4)_[M+OAc]1-/Phosphatidylserine(42:3)_[M-H]1- levels	44609	34503513	Harshfield EL	44449	BMC Med	www.ncbi.nlm.nih.gov/pubmed/34503513	Genome-wide analysis of blood lipid metabolites in over 5000 South Asians reveals biological insights at cardiometabolic disease loci.	5,662 Pakistani ancestry individuals	NA	11q12.2		MYRF, TMEM258			ENSG00000124920, ENSG00000134825	NA	NA	rs509360-T	rs509360	0	509360	intron_variant	0	NR	3E-11	10.5229		0.0681	[0.048-0.088] unit decrease	Illumina [6720657] (imputed)	N
57	rs102274	9.1677e-13	11	61548559	rs509360	2.75885e-09	Triacylglycerol_56:6_[M+NH4]1+ levels	44609	34503513	Harshfield EL	44449	BMC Med	www.ncbi.nlm.nih.gov/pubmed/34503513	Genome-wide analysis of blood lipid metabolites in over 5000 South Asians reveals biological insights at cardiometabolic disease loci.	13,814 British ancestry individuals	NA	11q12.2		MYRF, TMEM258			ENSG00000124920, ENSG00000134825	NA	NA	rs509360-A	rs509360	0	509360	intron_variant	0	NR	3E-15	14.5229		0.119264	[0.09-0.149] unit increase	Affymetrix [87696910] (imputed)	N
57	rs102274	9.1677e-13	11	61548559	rs509360	2.75885e-09	Triacylglycerol_58:10_[M+NH4]1+ levels	44609	34503513	Harshfield EL	44449	BMC Med	www.ncbi.nlm.nih.gov/pubmed/34503513	Genome-wide analysis of blood lipid metabolites in over 5000 South Asians reveals biological insights at cardiometabolic disease loci.	13,814 British ancestry individuals	NA	11q12.2		MYRF, TMEM258			ENSG00000124920, ENSG00000134825	NA	NA	rs509360-A	rs509360	0	509360	intron_variant	0	NR	5E-15	14.301		0.123558	[0.093-0.154] unit increase	Affymetrix [87696910] (imputed)	N
57	rs102274	9.1677e-13	11	61548559	rs509360	2.75885e-09	Phosphatidylinositol(38:4)_[M-H]1- levels	44609	34503513	Harshfield EL	44449	BMC Med	www.ncbi.nlm.nih.gov/pubmed/34503513	Genome-wide analysis of blood lipid metabolites in over 5000 South Asians reveals biological insights at cardiometabolic disease loci.	5,662 Pakistani ancestry individuals	NA	11q12.2		MYRF, TMEM258			ENSG00000124920, ENSG00000134825	NA	NA	rs509360-C	rs509360	0	509360	intron_variant	0	NR	3E-11	10.5229		0.0499	[0.035-0.065] unit decrease	Illumina [6720657] (imputed)	N
57	rs102274	9.1677e-13	11	61548559	rs509360	2.75885e-09	Triacylglycerol(56:6)_[M+NH4]1+ levels	44609	34503513	Harshfield EL	44449	BMC Med	www.ncbi.nlm.nih.gov/pubmed/34503513	Genome-wide analysis of blood lipid metabolites in over 5000 South Asians reveals biological insights at cardiometabolic disease loci.	5,662 Pakistani ancestry individuals	NA	11q12.2		MYRF, TMEM258			ENSG00000124920, ENSG00000134825	NA	NA	rs509360-C	rs509360	0	509360	intron_variant	0	NR	3E-11	10.5229		0.0517	[0.036-0.067] unit increase	Illumina [6720657] (imputed)	N
57	rs102274	9.1677e-13	11	61548559	rs509360	2.75885e-09	Phosphatidylserine(42:5)_[M+OAc]1- levels	44609	34503513	Harshfield EL	44449	BMC Med	www.ncbi.nlm.nih.gov/pubmed/34503513	Genome-wide analysis of blood lipid metabolites in over 5000 South Asians reveals biological insights at cardiometabolic disease loci.	5,662 Pakistani ancestry individuals	NA	11q12.2		MYRF, TMEM258			ENSG00000124920, ENSG00000134825	NA	NA	rs509360-C	rs509360	0	509360	intron_variant	0	NR	3E-11	10.5229		0.0628	[0.044-0.081] unit increase	Illumina [6720657] (imputed)	N
57	rs102274	9.1677e-13	11	61548559	rs509360	2.75885e-09	Phosphatidylserine(44:6)_[M+OAc]1- levels	44609	34503513	Harshfield EL	44449	BMC Med	www.ncbi.nlm.nih.gov/pubmed/34503513	Genome-wide analysis of blood lipid metabolites in over 5000 South Asians reveals biological insights at cardiometabolic disease loci.	5,662 Pakistani ancestry individuals	NA	11q12.2		MYRF, TMEM258			ENSG00000124920, ENSG00000134825	NA	NA	rs509360-A	rs509360	0	509360	intron_variant	0	NR	3E-11	10.5229		0.0407	[0.029-0.053] unit decrease	Illumina [6720657] (imputed)	N
57	rs102274	9.1677e-13	11	61548559	rs509360	2.75885e-09	Sphingomyelin(44:9)_[M+H]1- levels	44609	34503513	Harshfield EL	44449	BMC Med	www.ncbi.nlm.nih.gov/pubmed/34503513	Genome-wide analysis of blood lipid metabolites in over 5000 South Asians reveals biological insights at cardiometabolic disease loci.	5,662 Pakistani ancestry individuals	NA	11q12.2		MYRF, TMEM258			ENSG00000124920, ENSG00000134825	NA	NA	rs509360-A	rs509360	0	509360	intron_variant	0	NR	3E-11	10.5229		0.0641	[0.045-0.083] unit increase	Illumina [6720657] (imputed)	N
57	rs102274	9.1677e-13	11	61548559	rs509360	2.75885e-09	Triacylglycerol(58:9)_[M+NH4]1+ levels	44609	34503513	Harshfield EL	44449	BMC Med	www.ncbi.nlm.nih.gov/pubmed/34503513	Genome-wide analysis of blood lipid metabolites in over 5000 South Asians reveals biological insights at cardiometabolic disease loci.	5,662 Pakistani ancestry individuals	NA	11q12.2		MYRF, TMEM258			ENSG00000124920, ENSG00000134825	NA	NA	rs509360-C	rs509360	0	509360	intron_variant	0	NR	3E-11	10.5229		0.0293	[0.021-0.038] unit increase	Illumina [6720657] (imputed)	N
57	rs102274	9.1677e-13	11	61548559	rs509360	2.75885e-09	Phosphatidylethanolamine(38:5)_[M-H]1- levels	44609	34503513	Harshfield EL	44449	BMC Med	www.ncbi.nlm.nih.gov/pubmed/34503513	Genome-wide analysis of blood lipid metabolites in over 5000 South Asians reveals biological insights at cardiometabolic disease loci.	5,662 Pakistani ancestry individuals	NA	11q12.2		MYRF, TMEM258			ENSG00000124920, ENSG00000134825	NA	NA	rs509360-T	rs509360	0	509360	intron_variant	0	NR	3E-11	10.5229		0.0368	[0.026-0.048] unit decrease	Illumina [6720657] (imputed)	N
57	rs102274	9.1677e-13	11	61548559	rs509360	2.75885e-09	Phosphatidylinositol_36:2_[M-H]1- levels	44609	34503513	Harshfield EL	44449	BMC Med	www.ncbi.nlm.nih.gov/pubmed/34503513	Genome-wide analysis of blood lipid metabolites in over 5000 South Asians reveals biological insights at cardiometabolic disease loci.	13,814 British ancestry individuals	NA	11q12.2		MYRF, TMEM258			ENSG00000124920, ENSG00000134825	NA	NA	rs509360-A	rs509360	0	509360	intron_variant	0	NR	2E-13	12.699		0.0790231	[0.058-0.1] unit decrease	Affymetrix [87696910] (imputed)	N
57	rs102274	9.1677e-13	11	61548559	rs509360	2.75885e-09	Fatty acid(20:4)_[M-H]1- levels	44609	34503513	Harshfield EL	44449	BMC Med	www.ncbi.nlm.nih.gov/pubmed/34503513	Genome-wide analysis of blood lipid metabolites in over 5000 South Asians reveals biological insights at cardiometabolic disease loci.	13,814 British ancestry individuals	NA	11q12.2		MYRF, TMEM258			ENSG00000124920, ENSG00000134825	NA	NA	rs509360-A	rs509360	0	509360	intron_variant	0	NR	5E-28	27.301		0.0895105	[0.074-0.105] unit increase	Affymetrix [87696910] (imputed)	N
57	rs102274	9.1677e-13	11	61548559	rs509360	2.75885e-09	Fatty acid(20:4)_[M-H]1- levels	44609	34503513	Harshfield EL	44449	BMC Med	www.ncbi.nlm.nih.gov/pubmed/34503513	Genome-wide analysis of blood lipid metabolites in over 5000 South Asians reveals biological insights at cardiometabolic disease loci.	5,662 Pakistani ancestry individuals	NA	11q12.2		MYRF, TMEM258			ENSG00000124920, ENSG00000134825	NA	NA	rs509360-C	rs509360	0	509360	intron_variant	0	NR	3E-11	10.5229		0.0399	[0.028-0.052] unit decrease	Illumina [6720657] (imputed)	N
57	rs102274	9.1677e-13	11	61548559	rs509360	2.75885e-09	Fatty acid(22:4)_[M-H]1- levels	44609	34503513	Harshfield EL	44449	BMC Med	www.ncbi.nlm.nih.gov/pubmed/34503513	Genome-wide analysis of blood lipid metabolites in over 5000 South Asians reveals biological insights at cardiometabolic disease loci.	13,814 British ancestry individuals	NA	11q12.2		MYRF, TMEM258			ENSG00000124920, ENSG00000134825	NA	NA	rs509360-A	rs509360	0	509360	intron_variant	0	NR	3E-18	17.5229		0.0948817	[0.074-0.116] unit increase	Affymetrix [87696910] (imputed)	N
57	rs102274	9.1677e-13	11	61548559	rs509360	2.75885e-09	Fatty acid(22:5)_[M-H]1- levels	44609	34503513	Harshfield EL	44449	BMC Med	www.ncbi.nlm.nih.gov/pubmed/34503513	Genome-wide analysis of blood lipid metabolites in over 5000 South Asians reveals biological insights at cardiometabolic disease loci.	13,814 British ancestry individuals	NA	11q12.2		MYRF, TMEM258			ENSG00000124920, ENSG00000134825	NA	NA	rs509360-A	rs509360	0	509360	intron_variant	0	NR	4E-11	10.3979		0.0826168	[0.058-0.107] unit increase	Affymetrix [87696910] (imputed)	N
57	rs102274	9.1677e-13	11	61548559	rs509360	2.75885e-09	Fatty acid(22:4)_[M-H]1- levels	44609	34503513	Harshfield EL	44449	BMC Med	www.ncbi.nlm.nih.gov/pubmed/34503513	Genome-wide analysis of blood lipid metabolites in over 5000 South Asians reveals biological insights at cardiometabolic disease loci.	5,662 Pakistani ancestry individuals	NA	11q12.2		MYRF, TMEM258			ENSG00000124920, ENSG00000134825	NA	NA	rs509360-G	rs509360	0	509360	intron_variant	0	NR	3E-11	10.5229		0.0506	[0.036-0.065] unit increase	Illumina [6720657] (imputed)	N
57	rs102274	9.1677e-13	11	61548559	rs509360	2.75885e-09	Lysophosphatidylethanolamine_20:4_[M-H]1- levels	44609	34503513	Harshfield EL	44449	BMC Med	www.ncbi.nlm.nih.gov/pubmed/34503513	Genome-wide analysis of blood lipid metabolites in over 5000 South Asians reveals biological insights at cardiometabolic disease loci.	13,814 British ancestry individuals	NA	11q12.2		MYRF, TMEM258			ENSG00000124920, ENSG00000134825	NA	NA	rs509360-A	rs509360	0	509360	intron_variant	0	NR	3E-20	19.5229		0.109893	[0.087-0.133] unit increase	Affymetrix [87696910] (imputed)	N
57	rs102274	9.1677e-13	11	61548559	rs509360	2.75885e-09	Lysophosphatidylethanolamine_22:4_[M-H]1- levels	44609	34503513	Harshfield EL	44449	BMC Med	www.ncbi.nlm.nih.gov/pubmed/34503513	Genome-wide analysis of blood lipid metabolites in over 5000 South Asians reveals biological insights at cardiometabolic disease loci.	13,814 British ancestry individuals	NA	11q12.2		MYRF, TMEM258			ENSG00000124920, ENSG00000134825	NA	NA	rs509360-A	rs509360	0	509360	intron_variant	0	NR	2E-74	73.699		0.181706	[0.16-0.2] unit increase	Affymetrix [87696910] (imputed)	N
57	rs102274	9.1677e-13	11	61548559	rs509360	2.75885e-09	Phosphatidylcholine_32:0_[M+H]1+/Phosphatidylethanolamine_35:0_[M+H]1+/Phosphatidate_37:1_[M+NH4]1+ levels	44609	34503513	Harshfield EL	44449	BMC Med	www.ncbi.nlm.nih.gov/pubmed/34503513	Genome-wide analysis of blood lipid metabolites in over 5000 South Asians reveals biological insights at cardiometabolic disease loci.	13,814 British ancestry individuals	NA	11q12.2		MYRF, TMEM258			ENSG00000124920, ENSG00000134825	NA	NA	rs509360-A	rs509360	0	509360	intron_variant	0	NR	3E-12	11.5229		0.0860074	[0.062-0.11] unit increase	Affymetrix [87696910] (imputed)	N
57	rs102274	9.1677e-13	11	61548559	rs509360	2.75885e-09	Phosphatidate(43:4)_[M-H]1- levels	44609	34503513	Harshfield EL	44449	BMC Med	www.ncbi.nlm.nih.gov/pubmed/34503513	Genome-wide analysis of blood lipid metabolites in over 5000 South Asians reveals biological insights at cardiometabolic disease loci.	5,662 Pakistani ancestry individuals	NA	11q12.2		MYRF, TMEM258			ENSG00000124920, ENSG00000134825	NA	NA	rs509360-T	rs509360	0	509360	intron_variant	0	NR	3E-11	10.5229		0.0885	[0.062-0.115] unit decrease	Illumina [6720657] (imputed)	N
57	rs102274	9.1677e-13	11	61548559	rs509360	2.75885e-09	Phosphatidylcholine_32:0_[M+OAc]1- levels	44609	34503513	Harshfield EL	44449	BMC Med	www.ncbi.nlm.nih.gov/pubmed/34503513	Genome-wide analysis of blood lipid metabolites in over 5000 South Asians reveals biological insights at cardiometabolic disease loci.	13,814 British ancestry individuals	NA	11q12.2		MYRF, TMEM258			ENSG00000124920, ENSG00000134825	NA	NA	rs509360-A	rs509360	0	509360	intron_variant	0	NR	3E-10	9.52288		0.067347	[0.046-0.088] unit increase	Affymetrix [87696910] (imputed)	N
57	rs102274	9.1677e-13	11	61548559	rs509360	2.75885e-09	Phosphatidylinositol-O(36:0)_[M-H]1-/Phosphatidylglycerol(37:0)_[M+OAc]1- levels	44609	34503513	Harshfield EL	44449	BMC Med	www.ncbi.nlm.nih.gov/pubmed/34503513	Genome-wide analysis of blood lipid metabolites in over 5000 South Asians reveals biological insights at cardiometabolic disease loci.	5,662 Pakistani ancestry individuals	NA	11q12.2		MYRF, TMEM258			ENSG00000124920, ENSG00000134825	NA	NA	rs509360-A	rs509360	0	509360	intron_variant	0	NR	3E-11	10.5229		0.0584	[0.041-0.076] unit increase	Illumina [6720657] (imputed)	N
57	rs102274	9.1677e-13	11	61548559	rs509360	2.75885e-09	Phosphatidylinositol(36:1)_[M+OAc]1- levels	44609	34503513	Harshfield EL	44449	BMC Med	www.ncbi.nlm.nih.gov/pubmed/34503513	Genome-wide analysis of blood lipid metabolites in over 5000 South Asians reveals biological insights at cardiometabolic disease loci.	5,662 Pakistani ancestry individuals	NA	11q12.2		MYRF, TMEM258			ENSG00000124920, ENSG00000134825	NA	NA	rs509360-A	rs509360	0	509360	intron_variant	0	NR	3E-11	10.5229		0.0335	[0.024-0.043] unit increase	Illumina [6720657] (imputed)	N
57	rs102274	9.1677e-13	11	61548559	rs509360	2.75885e-09	Phosphatidylinositol_36:3_[M-H]1- levels	44609	34503513	Harshfield EL	44449	BMC Med	www.ncbi.nlm.nih.gov/pubmed/34503513	Genome-wide analysis of blood lipid metabolites in over 5000 South Asians reveals biological insights at cardiometabolic disease loci.	13,814 British ancestry individuals	NA	11q12.2		MYRF, TMEM258			ENSG00000124920, ENSG00000134825	NA	NA	rs509360-A	rs509360	0	509360	intron_variant	0	NR	7E-26	25.1549		0.116127	[0.095-0.138] unit decrease	Affymetrix [87696910] (imputed)	N
57	rs102274	9.1677e-13	11	61548559	rs509360	2.75885e-09	Phosphatidylinositol_38:4_[M-H]1- levels	44609	34503513	Harshfield EL	44449	BMC Med	www.ncbi.nlm.nih.gov/pubmed/34503513	Genome-wide analysis of blood lipid metabolites in over 5000 South Asians reveals biological insights at cardiometabolic disease loci.	13,814 British ancestry individuals	NA	11q12.2		MYRF, TMEM258			ENSG00000124920, ENSG00000134825	NA	NA	rs509360-A	rs509360	0	509360	intron_variant	0	NR	4E-12	11.3979		0.0698266	[0.05-0.09] unit increase	Affymetrix [87696910] (imputed)	N
57	rs102274	9.1677e-13	11	61548559	rs509360	2.75885e-09	Lysophosphatidylcholine(20:4)_[M+H]1+ levels	44609	34503513	Harshfield EL	44449	BMC Med	www.ncbi.nlm.nih.gov/pubmed/34503513	Genome-wide analysis of blood lipid metabolites in over 5000 South Asians reveals biological insights at cardiometabolic disease loci.	5,662 Pakistani ancestry individuals	NA	11q12.2		MYRF, TMEM258			ENSG00000124920, ENSG00000134825	NA	NA	rs509360-T	rs509360	0	509360	intron_variant	0	NR	3E-11	10.5229		0.0399	[0.028-0.052] unit decrease	Illumina [6720657] (imputed)	N
57	rs102274	9.1677e-13	11	61548559	rs509360	2.75885e-09	Lysophosphatidylethanolamine_18:2_[M-H]1- levels	44609	34503513	Harshfield EL	44449	BMC Med	www.ncbi.nlm.nih.gov/pubmed/34503513	Genome-wide analysis of blood lipid metabolites in over 5000 South Asians reveals biological insights at cardiometabolic disease loci.	13,814 British ancestry individuals	NA	11q12.2		MYRF, TMEM258			ENSG00000124920, ENSG00000134825	NA	NA	rs509360-A	rs509360	0	509360	intron_variant	0	NR	9E-11	10.0458		0.079359	[0.055-0.103] unit decrease	Affymetrix [87696910] (imputed)	N
57	rs102274	9.1677e-13	11	61548559	rs509360	2.75885e-09	Lysophosphatidylcholine_20:4_[M+H]1+ levels	44609	34503513	Harshfield EL	44449	BMC Med	www.ncbi.nlm.nih.gov/pubmed/34503513	Genome-wide analysis of blood lipid metabolites in over 5000 South Asians reveals biological insights at cardiometabolic disease loci.	13,814 British ancestry individuals	NA	11q12.2		MYRF, TMEM258			ENSG00000124920, ENSG00000134825	NA	NA	rs509360-A	rs509360	0	509360	intron_variant	0	NR	1E-63	63		0.203922	[0.18-0.23] unit increase	Affymetrix [87696910] (imputed)	N
57	rs102274	9.1677e-13	11	61548559	rs509360	2.75885e-09	Phosphatidylcholine_31:2_[M+H]1+/Phosphatidylethanolamine_34:2_[M+H]1+/Phosphatidate_36:3_[M+NH4]1+ levels	44609	34503513	Harshfield EL	44449	BMC Med	www.ncbi.nlm.nih.gov/pubmed/34503513	Genome-wide analysis of blood lipid metabolites in over 5000 South Asians reveals biological insights at cardiometabolic disease loci.	13,814 British ancestry individuals	NA	11q12.2		MYRF, TMEM258			ENSG00000124920, ENSG00000134825	NA	NA	rs509360-A	rs509360	0	509360	intron_variant	0	NR	8E-18	17.0969		0.110647	[0.085-0.136] unit decrease	Affymetrix [87696910] (imputed)	N
57	rs102274	9.1677e-13	11	61548559	rs509360	2.75885e-09	Phosphatidate(39:1)_[M+H]1+ levels	44609	34503513	Harshfield EL	44449	BMC Med	www.ncbi.nlm.nih.gov/pubmed/34503513	Genome-wide analysis of blood lipid metabolites in over 5000 South Asians reveals biological insights at cardiometabolic disease loci.	5,662 Pakistani ancestry individuals	NA	11q12.2		MYRF, TMEM258			ENSG00000124920, ENSG00000134825	NA	NA	rs509360-T	rs509360	0	509360	intron_variant	0	NR	3E-11	10.5229		0.1122	[0.079-0.145] unit decrease	Illumina [6720657] (imputed)	N
57	rs102274	9.1677e-13	11	61548559	rs509360	2.75885e-09	Phosphatidylcholine_35:3_[M+H]1+/Phosphatidylethanolamine_38:3_[M+H]1+/Phosphatidate_40:4_[M+NH4]1+ levels	44609	34503513	Harshfield EL	44449	BMC Med	www.ncbi.nlm.nih.gov/pubmed/34503513	Genome-wide analysis of blood lipid metabolites in over 5000 South Asians reveals biological insights at cardiometabolic disease loci.	13,814 British ancestry individuals	NA	11q12.2		MYRF, TMEM258			ENSG00000124920, ENSG00000134825	NA	NA	rs509360-A	rs509360	0	509360	intron_variant	0	NR	2E-28	27.699		0.11795	[0.097-0.139] unit decrease	Affymetrix [87696910] (imputed)	N
57	rs102274	9.1677e-13	11	61548559	rs509360	2.75885e-09	Phosphatidylcholine_35:2_[M+H]1+/Phosphatidylethanolamine_38:2_[M+H]1+/Phosphatidate_40:3_[M+NH4]1+ levels	44609	34503513	Harshfield EL	44449	BMC Med	www.ncbi.nlm.nih.gov/pubmed/34503513	Genome-wide analysis of blood lipid metabolites in over 5000 South Asians reveals biological insights at cardiometabolic disease loci.	13,814 British ancestry individuals	NA	11q12.2		MYRF, TMEM258			ENSG00000124920, ENSG00000134825	NA	NA	rs509360-A	rs509360	0	509360	intron_variant	0	NR	8E-12	11.0969		0.0859473	[0.061-0.111] unit decrease	Affymetrix [87696910] (imputed)	N
57	rs102274	9.1677e-13	11	61548559	rs509360	2.75885e-09	Phosphatidylcholine_34:2_[M+H]1+/Phosphatidylethanolamine_37:2_[M+H]1+/Phosphatidate_39:3_[M+NH4]1+ levels	44609	34503513	Harshfield EL	44449	BMC Med	www.ncbi.nlm.nih.gov/pubmed/34503513	Genome-wide analysis of blood lipid metabolites in over 5000 South Asians reveals biological insights at cardiometabolic disease loci.	13,814 British ancestry individuals	NA	11q12.2		MYRF, TMEM258			ENSG00000124920, ENSG00000134825	NA	NA	rs509360-A	rs509360	0	509360	intron_variant	0	NR	1E-15	15		0.0954466	[0.072-0.119] unit decrease	Affymetrix [87696910] (imputed)	N
57	rs102274	9.1677e-13	11	61548559	rs509360	2.75885e-09	Phosphatidylcholine_34:3_[M+H]1+/Phosphatidylethanolamine_37:3_[M+H]1+/Phosphatidate_39:4_[M+NH4]1+ levels	44609	34503513	Harshfield EL	44449	BMC Med	www.ncbi.nlm.nih.gov/pubmed/34503513	Genome-wide analysis of blood lipid metabolites in over 5000 South Asians reveals biological insights at cardiometabolic disease loci.	13,814 British ancestry individuals	NA	11q12.2		MYRF, TMEM258			ENSG00000124920, ENSG00000134825	NA	NA	rs509360-A	rs509360	0	509360	intron_variant	0	NR	1E-13	13		0.0914987	[0.067-0.116] unit decrease	Affymetrix [87696910] (imputed)	N
57	rs102274	9.1677e-13	11	61548559	rs509360	2.75885e-09	Phosphatidylcholine_35:4_[M+H]1+/Phosphatidylethanolamine_38:4_[M+H]1+/Phosphatidate_40:5_[M+NH4]1+ levels	44609	34503513	Harshfield EL	44449	BMC Med	www.ncbi.nlm.nih.gov/pubmed/34503513	Genome-wide analysis of blood lipid metabolites in over 5000 South Asians reveals biological insights at cardiometabolic disease loci.	13,814 British ancestry individuals	NA	11q12.2		MYRF, TMEM258			ENSG00000124920, ENSG00000134825	NA	NA	rs509360-A	rs509360	0	509360	intron_variant	0	NR	9E-19	18.0458		0.108639	[0.085-0.133] unit increase	Affymetrix [87696910] (imputed)	N
57	rs102274	9.1677e-13	11	61548559	rs509360	2.75885e-09	Phosphatidylcholine_34:2_[M+OAc]1-/Phosphatidylserine_38:1_[M-H]1- levels	44609	34503513	Harshfield EL	44449	BMC Med	www.ncbi.nlm.nih.gov/pubmed/34503513	Genome-wide analysis of blood lipid metabolites in over 5000 South Asians reveals biological insights at cardiometabolic disease loci.	13,814 British ancestry individuals	NA	11q12.2		MYRF, TMEM258			ENSG00000124920, ENSG00000134825	NA	NA	rs509360-A	rs509360	0	509360	intron_variant	0	NR	8E-11	10.0969		0.065738	[0.046-0.086] unit decrease	Affymetrix [87696910] (imputed)	N
57	rs102274	9.1677e-13	11	61548559	rs509360	2.75885e-09	Phosphatidylinositol(36:3)_[M-H]1- levels	44609	34503513	Harshfield EL	44449	BMC Med	www.ncbi.nlm.nih.gov/pubmed/34503513	Genome-wide analysis of blood lipid metabolites in over 5000 South Asians reveals biological insights at cardiometabolic disease loci.	5,662 Pakistani ancestry individuals	NA	11q12.2		MYRF, TMEM258			ENSG00000124920, ENSG00000134825	NA	NA	rs509360-T	rs509360	0	509360	intron_variant	0	NR	3E-11	10.5229		0.0396	[0.028-0.051] unit increase	Illumina [6720657] (imputed)	N
57	rs102274	9.1677e-13	11	61548559	rs509360	2.75885e-09	Hemoglobin	44544	34594039	Sakaue S	44469	Nat Genet	www.ncbi.nlm.nih.gov/pubmed/34594039	A cross-population atlas of genetic associations for 220 human phenotypes.	152,447 East Asian ancestry individuals	NA	11q12.2		MYRF, TMEM258			ENSG00000124920, ENSG00000134825	NA	NA	rs509360-G	rs509360	0	509360	intron_variant	0	0.395195	9E-9	8.04576		0.0180541	[0.012-0.024] unit increase	Illumina [13478948] (imputed)	N
57	rs102274	9.1677e-13	11	61548559	rs509360	2.75885e-09	Red blood cell count	44544	34594039	Sakaue S	44469	Nat Genet	www.ncbi.nlm.nih.gov/pubmed/34594039	A cross-population atlas of genetic associations for 220 human phenotypes.	153,512 East Asian ancestry individuals	NA	11q12.2		MYRF, TMEM258			ENSG00000124920, ENSG00000134825	NA	NA	rs509360-G	rs509360	0	509360	intron_variant	0	0.39607	1E-12	12		0.0226586	[0.016-0.029] unit increase	Illumina [13479135] (imputed)	N
57	rs102274	9.1677e-13	11	61548559	rs509360	2.75885e-09	Arachidonate (20:4n6) levels (elderly offspring)	45107	37118062	Xu Q	44665	Nat Aging	www.ncbi.nlm.nih.gov/pubmed/37118062	Metagenomic and metabolomic remodeling in nonagenarians and centenarians and its association with genetic and socioeconomic factors.	232 Han Chinese ancestry individuals	NA	11q12.2		MYRF, TMEM258			ENSG00000124920, ENSG00000134825	NA	NA	rs509360-?	rs509360	0	509360	intron_variant	0	NR	3E-8	7.52288		0.09119	[0.06-0.122] unit decrease	NR [111420]	N
57	rs102274	9.1677e-13	11	61548559	rs509360	2.75885e-09	Arachidonate (20:4n6) levels (advanced age)	45107	37118062	Xu Q	44665	Nat Aging	www.ncbi.nlm.nih.gov/pubmed/37118062	Metagenomic and metabolomic remodeling in nonagenarians and centenarians and its association with genetic and socioeconomic factors.	116 Han Chinese ancestry individuals	NA	11q12.2		MYRF, TMEM258			ENSG00000124920, ENSG00000134825	NA	NA	rs509360-?	rs509360	0	509360	intron_variant	0	NR	3E-9	8.52288		0.1429	[0.099-0.186] unit decrease	NR [114055]	N
57	rs102274	9.1677e-13	11	61548559	rs509360	2.75885e-09	1-stearoyl-2-arachidonoyl-gpc (18:0/20:4) levels (advanced age)	45107	37118062	Xu Q	44665	Nat Aging	www.ncbi.nlm.nih.gov/pubmed/37118062	Metagenomic and metabolomic remodeling in nonagenarians and centenarians and its association with genetic and socioeconomic factors.	116 Han Chinese ancestry individuals	NA	11q12.2		MYRF, TMEM258			ENSG00000124920, ENSG00000134825	NA	NA	rs509360-?	rs509360	0	509360	intron_variant	0	NR	1E-10	10		0.1116	[0.081-0.142] unit decrease	NR [114055]	N
57	rs102274	9.1677e-13	11	61548559	rs509360	2.75885e-09	1-stearoyl-2-arachidonoyl-gpc (18:0/20:4) levels (elderly offspring)	45107	37118062	Xu Q	44665	Nat Aging	www.ncbi.nlm.nih.gov/pubmed/37118062	Metagenomic and metabolomic remodeling in nonagenarians and centenarians and its association with genetic and socioeconomic factors.	232 Han Chinese ancestry individuals	NA	11q12.2		MYRF, TMEM258			ENSG00000124920, ENSG00000134825	NA	NA	rs509360-?	rs509360	0	509360	intron_variant	0	NR	6E-18	17.2218		0.102	[0.081-0.123] unit decrease	NR [111420]	N
5	rs914615	3.56127e-15	1	155151493	rs11264341	2.78388e-09	Lung function (FVC)	43504	30595370	Kichaev G	43461	Am J Hum Genet	www.ncbi.nlm.nih.gov/pubmed/30595370	Leveraging Polygenic Functional Enrichment to Improve GWAS Power.	approximately 372,000 European ancestry individuals	NA	1q22		TRIM46			ENSG00000163462	NA	NA	rs11264341-?	rs11264341	0	11264341	intron_variant	0	NR	4E-13	12.3979		NA		NR [~ 8900000] (imputed)	N
5	rs914615	3.56127e-15	1	155151493	rs11264341	2.78388e-09	Urate levels	44103	31985003	Boocock J	43857	Hum Mol Genet	www.ncbi.nlm.nih.gov/pubmed/31985003	Genomic dissection of 43 serum urate-associated loci provides multiple insights into molecular mechanisms of urate control.	110,238 European ancestry individuals, 21,471 East Asian individuals	NA	1q22	TRIM46	TRIM46			ENSG00000163462	NA	NA	rs11264341-C	rs11264341	0	11264341	intron_variant	0	NR	4E-18	17.3979		0.049	[0.037-0.061] mg/dl decrease	NR [NR] (imputed)	N
5	rs914615	3.56127e-15	1	155151493	rs11264341	2.78388e-09	Urate levels	41348	23263486	Kottgen A	41266	Nat Genet	www.ncbi.nlm.nih.gov/pubmed/23263486	Genome-wide association analyses identify 18 new loci associated with serum urate concentrations.	49,825 European ancestry males, 60,522 European ancestry females	Up to 32,813 European ancestry individuals	1q22	TRIM46, PKLR	TRIM46			ENSG00000163462	NA	NA	rs11264341-T	rs11264341	0	11264341	intron_variant	0	0.43	6E-19	18.2218		0.05	[0.038-0.062] mg/dl decrease	Affymetrix, Illumina, Perlegen [2450547] (imputed)	N
5	rs914615	3.56127e-15	1	155151493	rs11264341	2.78388e-09	Serum uric acid levels	43592	30993211	Nakatochi M	43563	Commun Biol	www.ncbi.nlm.nih.gov/pubmed/30993211	Genome-wide meta-analysis identifies multiple novel loci associated with serum uric acid levels in Japanese individuals.	121,745 Japanese ancestry individuals	at least 101,293 European ancestry individuals	1q22	TRIM46	TRIM46			ENSG00000163462	NA	NA	rs11264341-T	rs11264341	0	11264341	intron_variant	0	0.7513	8E-18	17.0969	(Japanese)	0.04	[0.031-0.049] unit decrease	Illumina [5864938] (imputed)	N
5	rs914615	3.56127e-15	1	155151493	rs11264341	2.78388e-09	Alanine aminotransferase levels	44376	33462484	Sinnott-Armstrong N	44214	Nat Genet	www.ncbi.nlm.nih.gov/pubmed/33462484	Genetics of 35 blood and urine biomarkers in the UK Biobank.	342,387 European ancestry individuals, 6,017 African ancestry individuals, 7,325 South Asian ancestry individuals	NA	1q22	NR	TRIM46			ENSG00000163462	NA	NA	rs11264341-T	rs11264341	0	11264341	intron_variant	0	NR	4E-23	22.3979		0.0239	[0.019-0.029] unit decrease	Affymetrix [9000000] (imputed)	N
5	rs914615	3.56127e-15	1	155151493	rs11264341	2.78388e-09	Aspartate aminotransferase levels	44376	33462484	Sinnott-Armstrong N	44214	Nat Genet	www.ncbi.nlm.nih.gov/pubmed/33462484	Genetics of 35 blood and urine biomarkers in the UK Biobank.	341,246 European ancestry individuals, 5,982 African ancestry individuals, 7,313 South Asian ancestry individuals	NA	1q22	NR	TRIM46			ENSG00000163462	NA	NA	rs11264341-T	rs11264341	0	11264341	intron_variant	0	NR	2E-22	21.699		0.0236	[0.019-0.028] unit decrease	Affymetrix [9000000] (imputed)	N
5	rs914615	3.56127e-15	1	155151493	rs11264341	2.78388e-09	Calcium levels	44376	33462484	Sinnott-Armstrong N	44214	Nat Genet	www.ncbi.nlm.nih.gov/pubmed/33462484	Genetics of 35 blood and urine biomarkers in the UK Biobank.	313,387 European ancestry individuals, 5,576 African ancestry individuals, 6,696 South Asian ancestry individuals	NA	1q22	NR	TRIM46			ENSG00000163462	NA	NA	rs11264341-T	rs11264341	0	11264341	intron_variant	0	NR	3E-24	23.5229		0.0255	[0.021-0.03] unit decrease	Affymetrix [9000000] (imputed)	N
5	rs914615	3.56127e-15	1	155151493	rs11264341	2.78388e-09	Cystatin C levels	44376	33462484	Sinnott-Armstrong N	44214	Nat Genet	www.ncbi.nlm.nih.gov/pubmed/33462484	Genetics of 35 blood and urine biomarkers in the UK Biobank.	342,399 European ancestry individuals, 6,015 African ancestry individuals, 7,338 South Asian ancestry individuals	NA	1q22	NR	TRIM46			ENSG00000163462	NA	NA	rs11264341-T	rs11264341	0	11264341	intron_variant	0	NR	2E-11	10.699		0.0162	[0.011-0.021] unit decrease	Affymetrix [9000000] (imputed)	N
5	rs914615	3.56127e-15	1	155151493	rs11264341	2.78388e-09	Gamma glutamyl transferase levels	44376	33462484	Sinnott-Armstrong N	44214	Nat Genet	www.ncbi.nlm.nih.gov/pubmed/33462484	Genetics of 35 blood and urine biomarkers in the UK Biobank.	342,339 European ancestry individuals, 6,015 African ancestry individuals, 7,336 South Asian ancestry individuals	NA	1q22	NR	TRIM46			ENSG00000163462	NA	NA	rs11264341-T	rs11264341	0	11264341	intron_variant	0	NR	1E-63	63		0.0405	[0.036-0.045] unit decrease	Affymetrix [9000000] (imputed)	N
5	rs914615	3.56127e-15	1	155151493	rs11264341	2.78388e-09	Urea levels	44376	33462484	Sinnott-Armstrong N	44214	Nat Genet	www.ncbi.nlm.nih.gov/pubmed/33462484	Genetics of 35 blood and urine biomarkers in the UK Biobank.	342,286 European ancestry individuals, 6,015 African ancestry individuals, 7,336 South Asian ancestry individuals	NA	1q22	NR	TRIM46			ENSG00000163462	NA	NA	rs11264341-T	rs11264341	0	11264341	intron_variant	0	NR	1E-70	70		0.0428	[0.038-0.048] unit decrease	Affymetrix [9000000] (imputed)	N
5	rs914615	3.56127e-15	1	155151493	rs11264341	2.78388e-09	Urate levels	44376	33462484	Sinnott-Armstrong N	44214	Nat Genet	www.ncbi.nlm.nih.gov/pubmed/33462484	Genetics of 35 blood and urine biomarkers in the UK Biobank.	342,087 European ancestry individuals, 6,011 African ancestry individuals, 7,328 South Asian ancestry individuals	NA	1q22	NR	TRIM46			ENSG00000163462	NA	NA	rs11264341-T	rs11264341	0	11264341	intron_variant	0	NR	8E-69	68.0969		0.0422	[0.037-0.047] unit decrease	Affymetrix [9000000] (imputed)	N
5	rs914615	3.56127e-15	1	155151493	rs11264341	2.78388e-09	FVC	45077	36641522	Sinkala M	44940	Commun Biol	www.ncbi.nlm.nih.gov/pubmed/36641522	A genome-wide association study identifies distinct variants associated with pulmonary function among European and African ancestries from the UK Biobank.	383,471 European ancestry individuals	NA	1q22		TRIM46			ENSG00000163462	NA	NA	rs11264341-?	rs11264341	0	11264341	intron_variant	0	NR	8E-13	12.0969		NA		NR [NR] (imputed)	N
5	rs914615	3.56127e-15	1	155151493	rs11264341	2.78388e-09	Gout	44882	36281732	Sumpter NA	44859	Arthritis Rheumatol	www.ncbi.nlm.nih.gov/pubmed/36281732	Association of Gout Polygenic Risk Score with Age at Disease Onset and Tophaceous Disease in European and Polynesian Men with Gout.	7,131 European ancestry cases, 325,239 European ancestry controls	NA	1q22		TRIM46			ENSG00000163462	NA	NA	rs11264341-C	rs11264341	0	11264341	intron_variant	0	0.574	1E-10	10		1.12	[1.08-1.16]	Affymetrix [27287012] (imputed)	N
5	rs914615	3.56127e-15	1	155151493	rs11264341	2.78388e-09	Serum phosphate levels	44376	33462484	Sinnott-Armstrong N	44214	Nat Genet	www.ncbi.nlm.nih.gov/pubmed/33462484	Genetics of 35 blood and urine biomarkers in the UK Biobank.	312,888 European ancestry individuals, 5,568 African ancestry individuals, 6,685 South Asian ancestry individuals	NA	1q22	NR	TRIM46			ENSG00000163462	NA	NA	rs11264341-T	rs11264341	0	11264341	intron_variant	0	NR	2E-15	14.699		0.02	[0.015-0.025] unit increase	Affymetrix [9000000] (imputed)	N
5	rs914615	3.56127e-15	1	155151493	rs11264341	2.78388e-09	Serum uric acid levels	44544	34594039	Sakaue S	44469	Nat Genet	www.ncbi.nlm.nih.gov/pubmed/34594039	A cross-population atlas of genetic associations for 220 human phenotypes.	343,836 European ancestry individuals, 129,405 East Asian ancestry individuals	NA	1q22		TRIM46			ENSG00000163462	NA	NA	rs11264341-T	rs11264341	0	11264341	intron_variant	0	NR	2E-82	81.699		0.0352	[0.032-0.039] unit decrease	Affymetrix, Illumina [20535231] (imputed)	N
73	rs12940887	1.86235e-18	17	47444794	rs1317701	2.8003e-09	Total testosterone levels	44179	32042192	Ruth KS	43871	Nat Med	www.ncbi.nlm.nih.gov/pubmed/32042192	Using human genetics to understand the disease impacts of testosterone in men and women.	425,097 European ancestry individuals	NA	17q21.33	NR	ZNF652 - PHB	ENSG00000198740	ENSG00000167085		4959	36620	rs1317701-C	rs1317701	0	1317701	non_coding_transcript_exon_variant	1	0.311825	4E-34	33.3979		0.0167637	[0.014-0.019] unit increase	Affymetrix [16578495] (imputed)	N
60	rs2069408	1.99282e-12	12	56435504	rs705705	2.9904e-09	Type 1 diabetes	43216	25751624	Onengut-Gumuscu S	42095	Nat Genet	www.ncbi.nlm.nih.gov/pubmed/25751624	Fine mapping of type 1 diabetes susceptibility loci and evidence for colocalization of causal variants with lymphoid gene enhancers.	6,683 European ancestry cases, 12,173 European ancestry controls, 2,601 European ancestry affected sibling pair families, 69 European ancestry trios	NA	12q13.2	IKZF4	RPS26			ENSG00000197728	NA	NA	rs705705-C	rs705705	0	705705	non_coding_transcript_exon_variant	0	0.34	4E-32	31.3979		1.25		Illumina [135870]	N
22	rs62316273	6.63145e-10	4	75656079	rs11942410	3.03368e-09	Haemorrhoidal disease	44321	33888516	Zheng T	44308	Gut	www.ncbi.nlm.nih.gov/pubmed/33888516	Genome-wide analysis of 944 133 individuals provides insights into the etiology of haemorrhoidal disease.	218,920 European ancestry cases, 725,213 European ancestry controls	NA	4q13.3	BTC	NA - BTC		ENSG00000174808		NA	13890	rs11942410-?	rs11942410	0	11942410	intergenic_variant	1	0.2552	1E-8	8		0.97	[0.96-0.98]	Affymetrix, Illumina [8494288] (imputed)	N
51	rs11255938	8.35268e-13	10	8855244	rs1577218	3.06621e-09	Eosinophil percentage of white cells	44092	32888494	Vuckovic D	44075	Cell	www.ncbi.nlm.nih.gov/pubmed/32888494	The Polygenic and Monogenic Basis of Blood Traits and Diseases.	408,112 British individuals	NA	10p14	NA	RNA5SP299 - LINC02676	ENSG00000212505	ENSG00000234752		156450	84708	rs1577218-G	rs1577218	0	1577218	intergenic_variant	1	0.58195	8E-10	9.09691		0.0141646	[0.0096-0.0187] unit decrease	Affymetrix [93095623] (imputed)	N
71	rs2271308	5.39223e-29	17	37576546	rs4795364	3.16013e-09	Spherical equivalent or myopia (age of diagnosis)	43363	29808027	Tedja MS	43248	Nat Genet	www.ncbi.nlm.nih.gov/pubmed/29808027	Genome-wide association meta-analysis highlights light-induced signaling as a driver for refractive error.	145,366 European ancestry individuals, 2,610 Erasmus Rucphen (founder/genetic isolate) individuals, 509 Talana (founder/genetic isolate) individuals, 15,044 East Asian ancestry individuals, 2,275 Malay ancestry individuals, 2,110 Indian ancestry individuals, 2,506 Asian ancestry individuals	NA	17q12	MED1	MED1			ENSG00000125686	NA	NA	rs4795364-A	rs4795364	0	4795364	intron_variant	0	0.744	3E-8	7.52288		5.532	[NR] z score increase	Affymetrix, Illumina [~ 11000000] (imputed)	N
72	rs9908318	3.291e-09	17	40449151	rs9908318	3.291e-09	Heel bone mineral density	43493	30598549	Morris JA	43465	Nat Genet	www.ncbi.nlm.nih.gov/pubmed/30598549	An atlas of genetic influences on osteoporosis in humans and mice.	426,824 British ancestry individuals	NA	17q21.2	STAT5A	STAT5A			ENSG00000126561	NA	NA	rs9908318-G	rs9908318	0	9908318	intron_variant	0	0.692893	5E-14	13.301		0.0151283	[0.011-0.019] unit decrease	NR [13737936] (imputed)	N
76	rs1132645	1.01465e-09	19	46262286	rs725660	3.29275e-09	Sum eosinophil basophil counts	42977	27863252	Astle WJ	42691	Cell	www.ncbi.nlm.nih.gov/pubmed/27863252	The Allelic Landscape of Human Blood Cell Trait Variation and Links to Common Complex Disease.	171,771 European ancestry individuals	NA	19q13.32	AC074212.3	MEIOSIN			ENSG00000237452	NA	NA	rs725660-A	rs725660	0	725660	missense_variant	0	0.362	3E-12	11.5229		0.0257909	[0.019-0.033] unit increase	Affymetrix [~ 2500000] (imputed)	N
14	rs2135481	7.4514e-10	2	228715375	rs7591163	3.41313e-09	Blood pressure	39703	17903302	Levy D	39344	BMC Med Genet	www.ncbi.nlm.nih.gov/pubmed/17903302	Framingham Heart Study 100K Project: genome-wide associations for blood pressure and arterial stiffness.	Up to 1,327 individuals	NA	2q36.3	CCL20, WDR69	CCL20 - TDGF1P2	ENSG00000115009	ENSG00000183514		33095	19424	rs7591163-?	rs7591163	0	7591163	intergenic_variant	1	NR	3E-7	6.52288	(DBPLTA)	NA		Affymetrix [70897]	N
10	rs10174949	1.29256e-12	2	8474075	rs2561999	3.41334e-09	Pediatric asthma	44544	34594039	Sakaue S	44469	Nat Genet	www.ncbi.nlm.nih.gov/pubmed/34594039	A cross-population atlas of genetic associations for 220 human phenotypes.	27,712 European ancestry cases, 411,131 European ancestry controls, 547 East Asian ancestry cases, 161,803 East Asian ancestry controls	NA	2p25.1		LINC00299			ENSG00000236790	NA	NA	rs2561999-G	rs2561999	0	2561999	intron_variant	0	NR	7E-11	10.1549		0.0643	[0.045-0.084] unit decrease	Affymetrix, Illumina [25832605] (imputed)	N
47	rs2380938	9.92463e-12	9	4129657	rs12336359	3.42831e-09	Sleep duration	43641	30804565	Jansen PR	43521	Nat Genet	www.ncbi.nlm.nih.gov/pubmed/30804565	Genome-wide analysis of insomnia in 1,331,010 individuals identifies new risk loci and functional pathways.	384,317 European ancestry individuals	NA	9p24.2		GLIS3			ENSG00000107249	NA	NA	rs12336359-C	rs12336359	0	12336359	intron_variant	0	0.4037	9E-9	8.04576		0.01448	[0.0095-0.0194] unit increase	Affymetrix, Illumina [10862567] (imputed)	N
47	rs2380938	9.92463e-12	9	4129657	rs12336359	3.42831e-09	Total testosterone levels	44179	32042192	Ruth KS	43871	Nat Med	www.ncbi.nlm.nih.gov/pubmed/32042192	Using human genetics to understand the disease impacts of testosterone in men and women.	194,453 European ancestry men	NA	9p24.2	NR	GLIS3			ENSG00000107249	NA	NA	rs12336359-C	rs12336359	0	12336359	intron_variant	0	0.40571100000000004	2E-9	8.69897		0.0186014	[0.013-0.025] unit increase	Affymetrix [16577313] (imputed)	N
60	rs3001425	6.94565e-15	12	57323523	rs840161	3.47624e-09	Depressive symptoms (binary sum-score)	43755	31530331	Thorp JG	43726	Psychol Med	www.ncbi.nlm.nih.gov/pubmed/31530331	Genetic heterogeneity in self-reported depressive symptoms identified through genetic analyses of the PHQ-9.	148,752 European ancestry individuals	NA	12q13.3	SDR9C7	SDR9C7			ENSG00000170426	NA	NA	rs840161-A	rs840161	0	840161	intron_variant	0	0.366	4E-8	7.39794		0.021	[0.013-0.029] unit decrease	NR [9413637] (imputed)	N
60	rs3001425	6.94565e-15	12	57323523	rs840161	3.47624e-09	Insomnia	44778	35835914	Watanabe K	44756	Nat Genet	www.ncbi.nlm.nih.gov/pubmed/35835914	Genome-wide meta-analysis of insomnia prioritizes genes associated with metabolic and psychiatric pathways.	593,724 European ancestry cases, 1,771,286 European ancestry controls	NA	12q13.3		SDR9C7			ENSG00000170426	NA	NA	rs840161-A	rs840161	0	840161	intron_variant	0	NR	1E-8	8		0.005	[0.003-0.007] unit decrease	Illumina [10713943] (imputed)	N
40	rs11978564	9.82229e-10	7	20534389	rs2023792	3.71378e-09	Eosinophil counts	44095	32888493	Chen MH	44075	Cell	www.ncbi.nlm.nih.gov/pubmed/32888493	Trans-ethnic and Ancestry-Specific Blood-Cell Genetics in 746,667 Individuals from 5 Global Populations.	86,890 East Asian ancestry individuals	NA	7p21.1	NR	ITGB8 - EEF1A1P27	ENSG00000105855	ENSG00000179460		79012	87306	rs2023792-C	rs2023792	0	2023792	intergenic_variant	1	0.765466	2E-32	31.699		0.067386	[0.056-0.079] SD units increase	Affymetrix, Illumina [16279099] (imputed)	N
73	rs12940887	1.86235e-18	17	47448172	rs11655704	3.72509e-09	Sex hormone-binding globulin levels adjusted for BMI	44179	32042192	Ruth KS	43871	Nat Med	www.ncbi.nlm.nih.gov/pubmed/32042192	Using human genetics to understand the disease impacts of testosterone in men and women.	180,094 European ancestry men	NA	17q21.33	NR	ZNF652-AS1 - PHB	ENSG00000248714	ENSG00000167085		812	33242	rs11655704-C	rs11655704	0	11655704	non_coding_transcript_exon_variant	1	0.31483300000000003	2E-147	146.699		0.0299786	[0.028-0.032] unit increase	Affymetrix [16582621] (imputed)	N
73	rs12940887	1.86235e-18	17	47448172	rs11655704	3.72509e-09	Sex hormone-binding globulin levels	44179	32042192	Ruth KS	43871	Nat Med	www.ncbi.nlm.nih.gov/pubmed/32042192	Using human genetics to understand the disease impacts of testosterone in men and women.	180,726 European ancestry men	NA	17q21.33	NR	ZNF652-AS1 - PHB	ENSG00000248714	ENSG00000167085		812	33242	rs11655704-C	rs11655704	0	11655704	non_coding_transcript_exon_variant	1	0.31483300000000003	5E-136	135.301		0.0311623	[0.029-0.034] unit increase	Affymetrix [16582614] (imputed)	N
73	rs12940887	1.86235e-18	17	47448172	rs11655704	3.72509e-09	Low testosterone levels	44487	34337532	Fantus RJ	44341	Eur Urol Open Sci	www.ncbi.nlm.nih.gov/pubmed/34337532	Genetic Susceptibility for Low Testosterone in Men and Its Implications in Biology and Screening: Data from the UK Biobank.	13,409 European ancestry male cases, 98,267 European ancestry male controls	4,426 European ancestry male cases, 32,800 European ancestry male controls	17q21.33	NR	ZNF652-AS1 - PHB	ENSG00000248714	ENSG00000167085		812	33242	rs11655704-T	rs11655704	0	11655704	non_coding_transcript_exon_variant	1	0.68	1E-21	21		1.13	NR	NR [8853336] (imputed)	N
73	rs12940887	1.86235e-18	17	47448172	rs11655704	3.72509e-09	Total testosterone levels	44858	34321204	Harrison S	44405	Sci Adv	www.ncbi.nlm.nih.gov/pubmed/34321204	Testosterone and socioeconomic position: Mendelian randomization in 306,248 men and women in UK Biobank.	148,248 British ancestry men	NA	17q21.33		ZNF652-AS1 - PHB	ENSG00000248714	ENSG00000167085		812	33242	rs11655704-C	rs11655704	0	11655704	non_coding_transcript_exon_variant	1	0.32	2E-28	27.699		0.21	[0.17-0.25] nmol/L increase	Affymetrix [NR] (imputed)	N
73	rs12940887	1.86235e-18	17	47448172	rs11655704	3.72509e-09	Sex hormone-binding globulin levels	44179	32042192	Ruth KS	43871	Nat Med	www.ncbi.nlm.nih.gov/pubmed/32042192	Using human genetics to understand the disease impacts of testosterone in men and women.	370,125 European ancestry individuals	NA	17q21.33	NR	ZNF652-AS1 - PHB	ENSG00000248714	ENSG00000167085		812	33242	rs11655704-C	rs11655704	0	11655704	non_coding_transcript_exon_variant	1	0.314056	2E-265	264.699		0.0333638	[0.031-0.035] unit increase	Affymetrix [16582965] (imputed)	N
73	rs12940887	1.86235e-18	17	47448172	rs11655704	3.72509e-09	Serum uric acid levels	44544	34594039	Sakaue S	44469	Nat Genet	www.ncbi.nlm.nih.gov/pubmed/34594039	A cross-population atlas of genetic associations for 220 human phenotypes.	343,836 European ancestry individuals, 129,405 East Asian ancestry individuals	NA	17q21.33		ZNF652-AS1 - PHB	ENSG00000248714	ENSG00000167085		812	33242	rs11655704-C	rs11655704	0	11655704	non_coding_transcript_exon_variant	1	NR	4E-9	8.39794		0.0114	[0.0077-0.0151] unit decrease	Affymetrix, Illumina [20535231] (imputed)	N
73	rs12940887	1.86235e-18	17	47448172	rs11655704	3.72509e-09	Sex hormone-binding globulin levels adjusted for BMI	44179	32042192	Ruth KS	43871	Nat Med	www.ncbi.nlm.nih.gov/pubmed/32042192	Using human genetics to understand the disease impacts of testosterone in men and women.	368,929 European ancestry individuals	NA	17q21.33	NR	ZNF652-AS1 - PHB	ENSG00000248714	ENSG00000167085		812	33242	rs11655704-C	rs11655704	0	11655704	non_coding_transcript_exon_variant	1	0.314056	2E-302	301.699		0.0317174	[0.03-0.033] unit increase	Affymetrix [16582909] (imputed)	N
31	rs249681	2.62889e-14	5	141502809	rs2338823	3.74452e-09	Neutrophil count	44095	32888493	Chen MH	44075	Cell	www.ncbi.nlm.nih.gov/pubmed/32888493	Trans-ethnic and Ancestry-Specific Blood-Cell Genetics in 746,667 Individuals from 5 Global Populations.	627,215 African American or Afro-Caribbean, African ancestry, European ancestry, East Asian ancestry, Hispanic or Latin American and South Asian ancestry individuals	NA	5q31.3	NR	NDFIP1			ENSG00000131507	NA	NA	rs2338823-C	rs2338823	0	2338823	intron_variant	0	0.622184	3E-32	31.5229		NA		Affymetrix, Illumina [23114412] (imputed)	N
31	rs249681	2.62889e-14	5	141502809	rs2338823	3.74452e-09	Neutrophil count	44095	32888493	Chen MH	44075	Cell	www.ncbi.nlm.nih.gov/pubmed/32888493	Trans-ethnic and Ancestry-Specific Blood-Cell Genetics in 746,667 Individuals from 5 Global Populations.	519,288 European ancestry individuals	NA	5q31.3	NR	NDFIP1			ENSG00000131507	NA	NA	rs2338823-C	rs2338823	0	2338823	intron_variant	0	0.617889	9E-34	33.0458		0.024581	[0.021-0.029] SD unit increase	Affymetrix, Illumina [50250472] (imputed)	N
31	rs249681	2.62889e-14	5	141502809	rs2338823	3.74452e-09	Basophil count	44543	34469753	Kachuri L	44434	Am J Hum Genet	www.ncbi.nlm.nih.gov/pubmed/34469753	Genetic determinants of blood-cell traits influence susceptibility to childhood acute lymphoblastic leukemia.	234,678 European ancestry individuals	100,513 European ancestry individuals	5q31.3		NDFIP1			ENSG00000131507	NA	NA	rs2338823-T	rs2338823	0	2338823	intron_variant	0	0.383	5E-11	10.301		NA		Affymetrix [10369434] (imputed)	N
61	rs12824685	2.6975e-09	12	123823546	rs11830103	3.77701e-09	Height	41206	20881960	Lango Allen H	40450	Nature	www.ncbi.nlm.nih.gov/pubmed/20881960	Hundreds of variants clustered in genomic loci and biological pathways affect human height.	133,653 European ancestry individuals	50,074 European ancestry individuals	12q24.31	SBNO1	SBNO1			ENSG00000139697	NA	NA	rs11830103-A	rs11830103	0	11830103	intron_variant	0	0.78	4E-15	14.3979		0.035	[NR] unit decrease	Affymetrix, Illumina [2834208] (imputed)	N
35	rs113670165	1.25173e-10	6	35153565	rs9348970	3.78609e-09	Asthma	43986	32296059	Han Y	43936	Nat Commun	www.ncbi.nlm.nih.gov/pubmed/32296059	Genome-wide analysis highlights contribution of immune system pathways to the genetic architecture of asthma.	64,538 European ancestry cases, 239,321 European ancestry controls	NR	6p21.31	SCUBE3	TCP11 - SCUBE3	ENSG00000124678	ENSG00000146197		37178	28168	rs9348970-C	rs9348970	0	9348970	regulatory_region_variant	1	0.18522700000000003	7E-10	9.1549		1.04919	[1.03328709619862-1.06532859183176]	NR [9572556] (imputed)	N
35	rs113670165	1.25173e-10	6	35153565	rs9348970	3.78609e-09	Age of onset of childhood onset asthma	44995	36778051	Tsuo K	44873	Cell Genom	www.ncbi.nlm.nih.gov/pubmed/36778051	Multi-ancestry meta-analysis of asthma identifies novel associations and highlights the value of increased power and diversity.	20,964 European ancestry cases, 674,014 European ancestry controls	NA	6p21.31		TCP11 - SCUBE3	ENSG00000124678	ENSG00000146197		37178	28168	rs9348970-?	rs9348970	0	9348970	regulatory_region_variant	1	NR	2E-9	8.69897		0.085691	[0.058-0.114] unit increase	NR [NR]	N
7	rs2995091	1.24548e-11	1	167418468	rs34276574	3.82609e-09	Asthma	44544	34594039	Sakaue S	44469	Nat Genet	www.ncbi.nlm.nih.gov/pubmed/34594039	A cross-population atlas of genetic associations for 220 human phenotypes.	38,369 European ancestry cases, 411,131 European ancestry controls, 13,015 East Asian ancestry cases, 162,933 East Asian ancestry controls	NA	1q24.2		CD247			ENSG00000198821	NA	NA	rs34276574-T	rs34276574	0	34276574	intron_variant	0	NR	3E-8	7.52288		0.0489	[0.032-0.066] unit decrease	Affymetrix, Illumina [25837673] (imputed)	N
30	rs2299010	1.53311e-10	5	132025487	rs11242123	3.82732e-09	Gut bacterial pathway abundance (PWY.7209..superpathway.of.pyrimidine.ribonucleosides.degradation)	44743	35115690	Lopera-Maya EA	44595	Nat Genet	www.ncbi.nlm.nih.gov/pubmed/35115690	Effect of host genetics on the gut microbiome in 7,738 participants of the Dutch Microbiome Project.	7,738 European ancestry individuals	NA	5q31.1		IL4 - KIF3A	ENSG00000113520	ENSG00000131437		7117	2833	rs11242123-T	rs11242123	0	11242123	non_coding_transcript_exon_variant	1	0.12855163	5E-8	7.30103		0.16115	[0.1-0.22] unit decrease	Illumina [5584686] (imputed)	N
68	rs7178824	3.74412e-13	15	67640129	rs35688953	3.82757e-09	Lung function (forced vital capacity)	45016	36914875	Shrine N	44998	Nat Genet	www.ncbi.nlm.nih.gov/pubmed/36914875	Multi-ancestry genome-wide association analyses improve resolution of genes and pathways influencing lung function and chronic obstructive pulmonary disease risk.	468,062 European ancestry individuals, 8,590 African ancestry individuals, 85,279 East Asian ancestry individuals, 4,270 South Asian ancestry individuals, 14,668 Hispanic or Latin American individuals	NA	15q23		IQCH-AS1, IQCH			ENSG00000259673, ENSG00000103599	NA	NA	rs35688953-T	rs35688953	0	35688953	intron_variant	0	0.726	7E-20	19.1549		9.134	z score increase	Affymetrix, Illumina [66484680] (imputed)	N
51	rs10795632	3.30533e-09	10	8513624	rs7091181	3.937e-09	Respiratory diseases	43504	30595370	Kichaev G	43461	Am J Hum Genet	www.ncbi.nlm.nih.gov/pubmed/30595370	Leveraging Polygenic Functional Enrichment to Improve GWAS Power.	approximately 459,000 European ancestry individuals	NA	10p14		NA - KRT8P37		ENSG00000213771		NA	42026	rs7091181-?	rs7091181	0	7091181	intergenic_variant	1	NR	2E-14	13.699		NA		NR [~ 8900000] (imputed)	N
23	rs147632916	1.98394e-09	4	106739593	rs10516528	3.99738e-09	Lung function in never smokers (low FEV1 vs high FEV1)	43721	26423011	Wain LV	42274	Lancet Respir Med	www.ncbi.nlm.nih.gov/pubmed/26423011	Novel insights into the genetics of smoking behaviour, lung function, and chronic obstructive pulmonary disease (UK BiLEVE): a genetic association study in UK Biobank.	9,745 European ancestry individuals with low FEV1 measurements, 4,902 European ancestry individuals with high FEV1 measurements	NA	4q24	GSTCD	INTS12, GSTCD, GSTCD-AS1			ENSG00000138785, ENSG00000138780, ENSG00000251175	NA	NA	rs10516528-?	rs10516528	0	10516528	intron_variant	0	NR	2E-11	10.699		1.43062	[1.29-1.59]	Affymetrix [28509962] (imputed)	N
50	rs630014	1.12476e-18	9	136308796	rs28446901	4.0192e-09	Venous thromboembolism	43787	31420334	Lindstrom S	43693	Blood	www.ncbi.nlm.nih.gov/pubmed/31420334	Genomic and Transcriptomic Association Studies Identify 16 Novel Susceptibility Loci for Venous Thromboembolism.	29,435 European ancestry cases, 157,769 European ancestry controls	NA	9q34.2	NR	ADAMTS13, ADAMTS13			ENSG00000281244, ENSG00000160323	NA	NA	rs28446901-?	rs28446901	0	28446901	intron_variant	0	NR	2E-87	86.699		0.2788	[0.25-0.31] unit decrease	Affymetrix, Illumina [12923718] (imputed)	N
50	rs630014	1.12476e-18	9	136308796	rs28446901	4.0192e-09	Circulating fibroblast growth factor 23 levels	43409	30217807	Robinson-Cohen C	43357	J Am Soc Nephrol	www.ncbi.nlm.nih.gov/pubmed/30217807	Genetic Variants Associated with Circulating Fibroblast Growth Factor 23.	16,624 European ancestry individuals	4,443 African ancestry individuals	9q34.2	ADAMTS13	ADAMTS13, ADAMTS13			ENSG00000281244, ENSG00000160323	NA	NA	rs28446901-C	rs28446901	0	28446901	intron_variant	0	0.8145	1E-7	7	(EA)	0.03	[0.018-0.042] unit decrease	Affymetrix, Illumina [NR] (imputed)	N
50	rs630014	1.12476e-18	9	136308796	rs28446901	4.0192e-09	Tyrosine-protein kinase receptor Tie-1, soluble levels	44858	36168886	Thareja G	44832	Hum Mol Genet	www.ncbi.nlm.nih.gov/pubmed/36168886	Differences and commonalities in the genetic architecture of protein quantitative trait loci in European and Arab populations.	2,935 Qatari ancestry individuals	NA	9q34.2		ADAMTS13, ADAMTS13			ENSG00000281244, ENSG00000160323	NA	NA	rs28446901-G	rs28446901	0	28446901	intron_variant	0	0.173765	1E-14	14		0.267528	[0.2-0.34] unit increase	NR [10004359]	N
50	rs630014	1.12476e-18	9	136308796	rs28446901	4.0192e-09	Multi-trait sex score	45103	37277458	Vosberg DE	45082	Sci Rep	www.ncbi.nlm.nih.gov/pubmed/37277458	The genetics of a "femaleness/maleness" score in cardiometabolic traits in the UK biobank.	161,906 European ancestry females	NA	9q34.2		ADAMTS13, ADAMTS13			ENSG00000281244, ENSG00000160323	NA	NA	rs28446901-?	rs28446901	0	28446901	intron_variant	0	NR	3E-12	11.5229		NA		Affymetrix [8642454] (imputed)	N
51	rs12356492	1.54381e-13	10	9208204	rs17406680	4.0198e-09	Atopic asthma	43938	31669095	Zhu Z	43762	J Allergy Clin Immunol	www.ncbi.nlm.nih.gov/pubmed/31669095	Shared Genetic and Experimental Links between Obesity-Related Traits and Asthma Subtypes in UK Biobank.	23,982 European ancestry cases, 393,169 European ancestry controls	NA	10p14	NR	LINC02676 - LINC00709	ENSG00000234752	ENSG00000230014		251645	109592	rs17406680-?	rs17406680	0	17406680	regulatory_region_variant	1	NR	2E-11	10.699		NA		Affymetrix [~ 8270000] (imputed)	N
51	rs12356492	1.54381e-13	10	9208204	rs17406680	4.0198e-09	Asthma	43763	31619474	Zhu Z	43755	Eur Respir J	www.ncbi.nlm.nih.gov/pubmed/31619474	Shared Genetics of Asthma and Mental Health Disorders: A Large-Scale Genome-Wide Cross-Trait Analysis.	46,802 European ancestry cases, 347,481 European ancestry controls	23,948 European and unknown ancestry cases, 118,538 European and unknown ancestry controls	10p14	LINC00709	LINC02676 - LINC00709	ENSG00000234752	ENSG00000230014		251645	109592	rs17406680-C	rs17406680	0	17406680	regulatory_region_variant	1	0.052346	6E-20	19.2218		1.13269	[1.11-1.16]	Affymetrix [8274727] (imputed)	N
51	rs12356492	1.54381e-13	10	9208204	rs17406680	4.0198e-09	Asthma (adult onset)	43938	31669095	Zhu Z	43762	J Allergy Clin Immunol	www.ncbi.nlm.nih.gov/pubmed/31669095	Shared Genetic and Experimental Links between Obesity-Related Traits and Asthma Subtypes in UK Biobank.	33,418 European ancestry cases, 393,186 European ancestry controls	NA	10p14	NR	LINC02676 - LINC00709	ENSG00000234752	ENSG00000230014		251645	109592	rs17406680-?	rs17406680	0	17406680	regulatory_region_variant	1	NR	2E-12	11.699		NA		Affymetrix [~ 8270000] (imputed)	N
51	rs12356492	1.54381e-13	10	9208204	rs17406680	4.0198e-09	Asthma in any disease	44951	36344522	Jia G	44872	Nat Commun	www.ncbi.nlm.nih.gov/pubmed/36344522	Discerning asthma endotypes through comorbidity mapping.	44,383 European ancestry cases, 260,715 European ancestry controls	4,854 European ancestry cases, 33,806 European ancestry controls, 998 Caribbean ancestry cases, 5,835 Caribbean ancestry controls, 3,368 East Asian ancestry cases, 191,045 East Asian ancestry controls	10p14		LINC02676 - LINC00709	ENSG00000234752	ENSG00000230014		251645	109592	rs17406680-C	rs17406680	0	17406680	regulatory_region_variant	1	0.052	1E-14	14	(EA)	0.76	[0.73-0.79]	NR [96000000] (imputed)	N
71	rs2271308	5.39223e-29	17	37620347	rs4390625	4.06361e-09	Creatinine levels	44691	33414548	Lotta LA	44203	Nat Genet	www.ncbi.nlm.nih.gov/pubmed/33414548	A cross-platform approach identifies genetic regulators of human metabolism and health.	84,794 Caucasian ancestry individuals	NA	17q12		CDK12			ENSG00000167258	NA	NA	rs4390625-G	rs4390625	0	4390625	intron_variant	0	0.7587	3E-11	10.5229		6.658	(zscore) increase	Affymetrix, Illumina [6050906] (imputed)	N
7	rs2995091	1.24548e-11	1	167417884	rs2949669	4.11377e-09	Respiratory diseases	43504	30595370	Kichaev G	43461	Am J Hum Genet	www.ncbi.nlm.nih.gov/pubmed/30595370	Leveraging Polygenic Functional Enrichment to Improve GWAS Power.	approximately 459,000 European ancestry individuals	NA	1q24.2		CD247			ENSG00000198821	NA	NA	rs2949669-?	rs2949669	0	2949669	intron_variant	0	NR	4E-18	17.3979		NA		NR [~ 8900000] (imputed)	N
7	rs2995091	1.24548e-11	1	167417884	rs2949669	4.11377e-09	CD3 on Terminally Differentiated CD8+ T cell	44606	32929287	Orru V	44088	Nat Genet	www.ncbi.nlm.nih.gov/pubmed/32929287	Complex genetic signatures in immune cells underlie autoimmunity and inform therapy.	2,911 Sardinian (founder/genetic isolate) ancestry individuals	NA	1q24.2		CD247			ENSG00000198821	NA	NA	rs2949669-T	rs2949669	0	2949669	intron_variant	0	0.47312	2E-14	13.699		0.2073	[0.15-0.26] unit increase	Illumina [17945853] (imputed)	N
68	rs17293632	1.75237e-28	15	67444747	rs10152544	4.18699e-09	Atopic dermatitis	44565	34116867	Tanaka N	44349	J Allergy Clin Immunol	www.ncbi.nlm.nih.gov/pubmed/34116867	Eight novel susceptibility loci and putative causal variants in atopic dermatitis.	2,597 Japanese ancestry cases, 110,504 Japanese ancestry controls, 25,685 European ancestry cases, 76,768 European ancestry controls	NA	15q22.33		SMAD3			ENSG00000166949	NA	NA	rs10152544-?	rs10152544	0	10152544	intron_variant	0	NR	5E-13	12.301		0.93	[0.91-0.95]	Illumina [5170515] (imputed)	N
68	rs7178824	3.74412e-13	15	67460757	rs11639295	4.29128e-09	Corneal astigmatism	43511	30306274	Shah RL	43383	Hum Genet	www.ncbi.nlm.nih.gov/pubmed/30306274	Genome-wide association studies for corneal and refractive astigmatism in UK Biobank demonstrate a shared role for myopia susceptibility loci.	Up to 86,335 European ancestry individuals		15q22.33	SMAD3	SMAD3			ENSG00000166949	NA	NA	rs11639295-C	rs11639295	0	11639295	intron_variant	0	0.706	3E-6	5.52288		0.015	[0.0091-0.0209] dioptres increase	NR [5901671] (imputed)	N
68	rs7178824	3.74412e-13	15	67460757	rs11639295	4.29128e-09	Corneal astigmatism	43511	30306274	Shah RL	43383	Hum Genet	www.ncbi.nlm.nih.gov/pubmed/30306274	Genome-wide association studies for corneal and refractive astigmatism in UK Biobank demonstrate a shared role for myopia susceptibility loci.	69,140 European ancestry cases, 17,195 European ancestry controls	NA	15q22.33	SMAD3	SMAD3			ENSG00000166949	NA	NA	rs11639295-T	rs11639295	0	11639295	intron_variant	0	NR	9E-7	6.04576		1.069	[1.042-1.095]	NR [5921785] (imputed)	N
68	rs7178824	3.74412e-13	15	67460757	rs11639295	4.29128e-09	Height	44966	36224396	Yengo L	44846	Nature	www.ncbi.nlm.nih.gov/pubmed/36224396	A saturated map of common genetic variants associated with human height.	455,180 Hispanic or Latin American individuals	NA	15q22.33		SMAD3			ENSG00000166949	NA	NA	rs11639295-T	rs11639295	0	11639295	intron_variant	0	0.3778	4E-34	33.3979		0.0269	[0.023-0.031] unit decrease	Affymetrix, Illumina [1385132] (imputed)	N
36	rs77844882	2.41393e-19	6	90829819	rs207272	4.36726e-09	Resistance to COVID-19 infection (Exposed negative vs positive)	44984	36662838	Slomian D	44946	PLoS One	www.ncbi.nlm.nih.gov/pubmed/36662838	Better safe than sorry-Whole-genome sequencing indicates that missense variants are significant in susceptibility to COVID-19.	306 resistant cases, up to 770 benign, mild or severe controls	NA	6q15		BACH2			ENSG00000112182	NA	NA	rs207272-?	rs207272	0	207272	intron_variant	0	NR	7E-10	9.1549		NA		Illumina [15489173]	N
71	rs12450388	2.85008e-13	17	38231853	rs939348	4.41439e-09	Asthma (childhood onset)	43938	31669095	Zhu Z	43762	J Allergy Clin Immunol	www.ncbi.nlm.nih.gov/pubmed/31669095	Shared Genetic and Experimental Links between Obesity-Related Traits and Asthma Subtypes in UK Biobank.	13,435 European ancestry cases, 393,186 European ancestry controls	NA	17q21.1	NR	THRA			ENSG00000126351	NA	NA	rs939348-?	rs939348	0	939348	intron_variant	0	NR	3E-11	10.5229		NA		Affymetrix [~ 8270000] (imputed)	N
36	rs77844882	2.41393e-19	6	90957463	rs3757247	4.43167e-09	Vitiligo	41101	22561518	Jin Y	41035	Nat Genet	www.ncbi.nlm.nih.gov/pubmed/22561518	Genome-wide association analyses identify 13 new susceptibility loci for generalized vitiligo.	418 European ancestry cases, 2,810 European ancestry controls	1,377 European ancestry cases, 1,284 European ancestry controls	6q15	BACH2	BACH2			ENSG00000112182	NA	NA	rs3757247-A	rs3757247	0	3757247	intron_variant	0	0.47	3E-8	7.52288		1.2	[NR]	Illumina [495821]	N
36	rs77844882	2.41393e-19	6	90957463	rs3757247	4.43167e-09	Type 1 diabetes	39763	18840781	Grant SF	39728	Diabetes	www.ncbi.nlm.nih.gov/pubmed/18840781	Follow-up analysis of genome-wide association data identifies novel loci for type 1 diabetes.	563 European ancestry cases, 1,146 European ancestry controls, 483 European ancestry trios	3,303 European ancestry cases, 4,673 European ancestry controls	6q15	BACH2	BACH2			ENSG00000112182	NA	NA	rs3757247-A	rs3757247	0	3757247	intron_variant	0	NR	1E-6	6		1.13	[1.08-1.19]	Illumina [up to 1000000]	N
36	rs77844882	2.41393e-19	6	90957463	rs3757247	4.43167e-09	Systemic lupus erythematosus (MTAG)	45100	36750564	Khunsriraksakul C	44964	Nat Commun	www.ncbi.nlm.nih.gov/pubmed/36750564	Multi-ancestry and multi-trait genome-wide association meta-analyses inform clinical risk prediction for systemic lupus erythematosus.	at least 5,877 East Asian ancestry cases, at least 188,588 East Asian ancestry controls, at least 14,355 European ancestry cases, at least 505,956 European ancestry controls, at least 1,393 admixed American ancestry cases, at least 2,327 admixed American ancestry controls (MTAG boosted by autoimmune diseases samples)	NA	6q15		BACH2			ENSG00000112182	NA	NA	rs3757247-C	rs3757247	0	3757247	intron_variant	0	NR	4E-11	10.3979		0.05	[0.035-0.065] unit decrease	NR [NR]	N
76	rs1132645	1.01465e-09	19	46268902	rs2341097	4.53849e-09	Endometriosis or asthma (pleiotropy)	44694	35472084	Adewuyi EO	44562	Hum Reprod	www.ncbi.nlm.nih.gov/pubmed/35472084	Genetic overlap analysis of endometriosis and asthma identifies shared loci implicating sex hormones and thyroid signalling pathways.	17,054 European, Japanese ancestry endometriosis cases, 19,554 European, Japanese ancestry asthma cases, 483,220 European, Japanese ancestry controls	NA	19q13.32		SIX5			ENSG00000177045	NA	NA	rs2341097-T	rs2341097	0	2341097	missense_variant	0	NR	1E-5	5		0.05	unit decrease	NR [NR]	N
38	rs11154806	8.98981e-12	6	135833463	rs4896153	4.60216e-09	Multiple sclerosis	43871	31604244	International Multiple Sclerosis Genetics Consortium	43709	Science	www.ncbi.nlm.nih.gov/pubmed/31604244	Multiple sclerosis genomic map implicates peripheral immune cells and microglia in susceptibility.	14,802 European and unknown ancestry cases, 26,703 European and unknown ancestry controls	32,627 European and unknown ancestry cases, 41,672 European and unknown ancestry controls	6q23.3	LINC00271	LINC00271			ENSG00000231028	NA	NA	rs4896153-T	rs4896153	0	4896153	intron_variant	0	NR	3E-29	28.5229		1.1152	NR	Affymetrix, Illumina [8278136] (imputed)	N
68	rs17293632	1.75237e-28	15	67446785	rs744910	4.60752e-09	Asthma	40465	20860503	Moffatt MF	40444	N Engl J Med	www.ncbi.nlm.nih.gov/pubmed/20860503	A large-scale, consortium-based genomewide association study of asthma.	10,365 cases, 16,110 controls	NA	15q22.33	SMAD3	SMAD3			ENSG00000166949	NA	NA	rs744910-G	rs744910	0	744910	intron_variant	0	0.49	4E-9	8.39794		1.12	[1.09-1.16]	Illumina [582892]	N
68	rs17293632	1.75237e-28	15	67446785	rs744910	4.60752e-09	Endometriosis or asthma (pleiotropy)	44694	35472084	Adewuyi EO	44562	Hum Reprod	www.ncbi.nlm.nih.gov/pubmed/35472084	Genetic overlap analysis of endometriosis and asthma identifies shared loci implicating sex hormones and thyroid signalling pathways.	17,054 European, Japanese ancestry endometriosis cases, 19,554 European, Japanese ancestry asthma cases, 483,220 European, Japanese ancestry controls	NA	15q22.33		SMAD3			ENSG00000166949	NA	NA	rs744910-G	rs744910	0	744910	intron_variant	0	NR	3E-12	11.5229		0.063	unit decrease	NR [NR]	N
11	rs17027246	2.3324e-39	2	103197839	rs11695255	4.61705e-09	Corpus callosum central volume	43805	31530798	Alliey-Rodriguez N	43725	Transl Psychiatry	www.ncbi.nlm.nih.gov/pubmed/31530798	NRXN1 is associated with enlargement of the temporal horns of the lateral ventricles in psychosis.	87 European ancestry Schizophrenia cases, 85 African American Schizophrenia cases, 15 Schizophrenia cases, 67 European ancestry Schizoaffective disorder cases, 53 African American Schizoaffective disorder cases, 7 Schizoaffective disorder cases, 130 European ancestry Bipolar disorders cases, 33 African American Bipolar disorders cases, 6 Bipolar disorders cases, 199 European ancestry controls, 79 African American controls, 16 controls	NA	2q12.1	NR	SLC9A4 - SLC9A2	ENSG00000180251	ENSG00000115616		47408	38173	rs11695255-?	rs11695255	0	11695255	intergenic_variant	1	NR	7E-6	5.1549		NA		Illumina [4322238] (imputed)	N
71	rs2271308	5.39223e-29	17	37401051	rs11078895	4.69534e-09	Calcium levels	42329	25972035	Vinayagamoorthy N	42138	J Hum Genet	www.ncbi.nlm.nih.gov/pubmed/25972035	Association of common variants in the calcium-sensing receptor gene with serum calcium levels in East Asians.	4,558 Korean ancestry individuals	4,093 Korean ancestry individuals	17q12	LOC101929578	STAC2 - FBXL20	ENSG00000141750	ENSG00000108306		18853	7865	rs11078895-A	rs11078895	0	11078895	non_coding_transcript_exon_variant	1	0.259	5E-6	5.30103		0.00201	[0.0011-0.0029] unit decrease	Affymetrix [1219546] (imputed)	N
23	rs147632916	1.98394e-09	4	106619140	rs11727189	4.75341e-09	Pulmonary function	40191	20010835	Hancock DB	40160	Nat Genet	www.ncbi.nlm.nih.gov/pubmed/20010835	Meta-analyses of genome-wide association studies identify multiple loci associated with pulmonary function.	20,890 European ancestry individuals	16,178 European ancestry individuals	4q24	GSTCD, INTS12, NPNT, FLJ20184	INTS12, ARHGEF38			ENSG00000138785, ENSG00000236699	NA	NA	rs11727189-T	rs11727189	0	11727189	intron_variant	0	0.06	5E-17	16.301	(FEV1)	64.7	[NR] ml increase	Affymetrix, Illumina [2534500] (imputed)	N
50	rs630014	1.12476e-18	9	136128737	rs12554339	4.80054e-09	C-reactive protein levels (MTAG)	44907	36376304	Koskeridis F	44879	Nat Commun	www.ncbi.nlm.nih.gov/pubmed/36376304	Pleiotropic genetic architecture and novel loci for C-reactive protein levels.	575,531 European ancestry individuals	NA	9q34.2		ABO, ABO			ENSG00000175164, ENSG00000281879	NA	NA	rs12554339-A	rs12554339	0	12554339	3_prime_UTR_variant	0	NR	4E-8	7.39794		0.012959	[0.0083-0.0176] unit increase	NR [6206408] (imputed)	N
57	rs102274	9.1677e-13	11	61547237	rs108499	4.90176e-09	Serum metabolite levels (CMS)	43809	31636271	Gallois A	43759	Nat Commun	www.ncbi.nlm.nih.gov/pubmed/31636271	A comprehensive study of metabolite genetics reveals strong pleiotropy and heterogeneity across time and context.	6,263 Finnish ancestry men	NA	11q12.2	MYRF	MYRF, TMEM258			ENSG00000124920, ENSG00000134825	NA	NA	rs108499-?	rs108499	0	108499	intron_variant	0	NR	1E-10	10	(XL_HDL_L)	0.0506099	NR unit decrease	Illumina [609262]	N
57	rs102274	9.1677e-13	11	61547237	rs108499	4.90176e-09	Trans fatty acid levels	42225	25646338	Mozaffarian D	41983	Am J Clin Nutr	www.ncbi.nlm.nih.gov/pubmed/25646338	Genetic loci associated with circulating phospholipid trans fatty acids: a meta-analysis of genome-wide association studies from the CHARGE Consortium.	8,013 European ancestry individuals	1,082 African American individuals, 669 Chinese ancestry individuals, 657 Hispanic individuals	11q12.2	NR	MYRF, TMEM258			ENSG00000124920, ENSG00000134825	NA	NA	rs108499-T	rs108499	0	108499	intron_variant	0	0.3345	5E-11	10.301	(Cis/trans-18:2, EA)	0.0029	[0.0021-0.0037] unit increase	Affymetrix, Illumina [~ 2500000] (imputed)	N
57	rs102274	9.1677e-13	11	61547237	rs108499	4.90176e-09	Phosphatidylcholine_42:4_[M+OAc]1- levels	44609	34503513	Harshfield EL	44449	BMC Med	www.ncbi.nlm.nih.gov/pubmed/34503513	Genome-wide analysis of blood lipid metabolites in over 5000 South Asians reveals biological insights at cardiometabolic disease loci.	13,814 British ancestry individuals	NA	11q12.2		MYRF, TMEM258			ENSG00000124920, ENSG00000134825	NA	NA	rs108499-T	rs108499	0	108499	intron_variant	0	NR	9E-39	38.0458		0.134864	[0.11-0.16] unit decrease	Affymetrix [87696910] (imputed)	N
57	rs102274	9.1677e-13	11	61547237	rs108499	4.90176e-09	Phosphatidylcholine_40:6_[M+H]1+/Phosphatidylethanolamine_43:6_[M+H]1+ levels	44609	34503513	Harshfield EL	44449	BMC Med	www.ncbi.nlm.nih.gov/pubmed/34503513	Genome-wide analysis of blood lipid metabolites in over 5000 South Asians reveals biological insights at cardiometabolic disease loci.	13,814 British ancestry individuals	NA	11q12.2		MYRF, TMEM258			ENSG00000124920, ENSG00000134825	NA	NA	rs108499-T	rs108499	0	108499	intron_variant	0	NR	8E-19	18.0969		0.138074	[0.11-0.17] unit decrease	Affymetrix [87696910] (imputed)	N
57	rs102274	9.1677e-13	11	61547237	rs108499	4.90176e-09	Phosphatidylcholine_40:6_[M+OAc]1-/Phosphatidylserine_44:5_[M-H]1- levels	44609	34503513	Harshfield EL	44449	BMC Med	www.ncbi.nlm.nih.gov/pubmed/34503513	Genome-wide analysis of blood lipid metabolites in over 5000 South Asians reveals biological insights at cardiometabolic disease loci.	13,814 British ancestry individuals	NA	11q12.2		MYRF, TMEM258			ENSG00000124920, ENSG00000134825	NA	NA	rs108499-T	rs108499	0	108499	intron_variant	0	NR	3E-17	16.5229		0.0894343	[0.069-0.11] unit decrease	Affymetrix [87696910] (imputed)	N
57	rs102274	9.1677e-13	11	61547237	rs108499	4.90176e-09	Phosphatidylcholine_40:7_[M+H]1+ levels	44609	34503513	Harshfield EL	44449	BMC Med	www.ncbi.nlm.nih.gov/pubmed/34503513	Genome-wide analysis of blood lipid metabolites in over 5000 South Asians reveals biological insights at cardiometabolic disease loci.	13,814 British ancestry individuals	NA	11q12.2		MYRF, TMEM258			ENSG00000124920, ENSG00000134825	NA	NA	rs108499-T	rs108499	0	108499	intron_variant	0	NR	1E-27	27		0.156509	[0.13-0.18] unit decrease	Affymetrix [87696910] (imputed)	N
57	rs102274	9.1677e-13	11	61547237	rs108499	4.90176e-09	Phosphatidylcholine_36:3_[M+H]1+/Phosphatidylethanolamine_39:3_[M+H]1+/Phosphatidate_41:4_[M+NH4]1+ levels	44609	34503513	Harshfield EL	44449	BMC Med	www.ncbi.nlm.nih.gov/pubmed/34503513	Genome-wide analysis of blood lipid metabolites in over 5000 South Asians reveals biological insights at cardiometabolic disease loci.	13,814 British ancestry individuals	NA	11q12.2		MYRF, TMEM258			ENSG00000124920, ENSG00000134825	NA	NA	rs108499-T	rs108499	0	108499	intron_variant	0	NR	4E-83	82.3979		0.288802	[0.26-0.32] unit increase	Affymetrix [87696910] (imputed)	N
57	rs102274	9.1677e-13	11	61547237	rs108499	4.90176e-09	Phosphatidylcholine_36:2_[M+OAc]1-/Phosphatidylserine_40:1_[M-H]1- levels	44609	34503513	Harshfield EL	44449	BMC Med	www.ncbi.nlm.nih.gov/pubmed/34503513	Genome-wide analysis of blood lipid metabolites in over 5000 South Asians reveals biological insights at cardiometabolic disease loci.	13,814 British ancestry individuals	NA	11q12.2		MYRF, TMEM258			ENSG00000124920, ENSG00000134825	NA	NA	rs108499-T	rs108499	0	108499	intron_variant	0	NR	9E-27	26.0458		0.105016	[0.086-0.124] unit increase	Affymetrix [87696910] (imputed)	N
57	rs102274	9.1677e-13	11	61547237	rs108499	4.90176e-09	Phosphatidylcholine_52:4_[M+OAc]1- levels	44609	34503513	Harshfield EL	44449	BMC Med	www.ncbi.nlm.nih.gov/pubmed/34503513	Genome-wide analysis of blood lipid metabolites in over 5000 South Asians reveals biological insights at cardiometabolic disease loci.	13,814 British ancestry individuals	NA	11q12.2		MYRF, TMEM258			ENSG00000124920, ENSG00000134825	NA	NA	rs108499-T	rs108499	0	108499	intron_variant	0	NR	2E-20	19.699		0.0928108	[0.073-0.112] unit decrease	Affymetrix [87696910] (imputed)	N
57	rs102274	9.1677e-13	11	61547237	rs108499	4.90176e-09	Phosphatidylcholine_44:5_[M+OAc]1- levels	44609	34503513	Harshfield EL	44449	BMC Med	www.ncbi.nlm.nih.gov/pubmed/34503513	Genome-wide analysis of blood lipid metabolites in over 5000 South Asians reveals biological insights at cardiometabolic disease loci.	13,814 British ancestry individuals	NA	11q12.2		MYRF, TMEM258			ENSG00000124920, ENSG00000134825	NA	NA	rs108499-T	rs108499	0	108499	intron_variant	0	NR	3E-16	15.5229		0.0828246	[0.063-0.103] unit decrease	Affymetrix [87696910] (imputed)	N
57	rs102274	9.1677e-13	11	61547237	rs108499	4.90176e-09	Phosphatidylcholine_37:4_[M+H]1+/Phosphatidylethanolamine_40:4_[M+H]1+/Phosphatidate_42:5_[M+NH4]1+ levels	44609	34503513	Harshfield EL	44449	BMC Med	www.ncbi.nlm.nih.gov/pubmed/34503513	Genome-wide analysis of blood lipid metabolites in over 5000 South Asians reveals biological insights at cardiometabolic disease loci.	13,814 British ancestry individuals	NA	11q12.2		MYRF, TMEM258			ENSG00000124920, ENSG00000134825	NA	NA	rs108499-T	rs108499	0	108499	intron_variant	0	NR	6E-96	95.2218		0.323541	[0.29-0.35] unit decrease	Affymetrix [87696910] (imputed)	N
57	rs102274	9.1677e-13	11	61547237	rs108499	4.90176e-09	Phosphatidylcholine_36:5_[M+H]1+/Phosphatidylethanolamine_39:5_[M+H]1+/Phosphatidate_41:6_[M+NH4]1+ levels	44609	34503513	Harshfield EL	44449	BMC Med	www.ncbi.nlm.nih.gov/pubmed/34503513	Genome-wide analysis of blood lipid metabolites in over 5000 South Asians reveals biological insights at cardiometabolic disease loci.	13,814 British ancestry individuals	NA	11q12.2		MYRF, TMEM258			ENSG00000124920, ENSG00000134825	NA	NA	rs108499-T	rs108499	0	108499	intron_variant	0	NR	3E-11	10.5229		0.0968724	[0.068-0.125] unit decrease	Affymetrix [87696910] (imputed)	N
57	rs102274	9.1677e-13	11	61547237	rs108499	4.90176e-09	Phosphatidylcholine_37:5_[M+H]1+/Phosphatidylethanolamine_40:5_[M+H]1+/Phosphatidate_42:6_[M+NH4]1+ levels	44609	34503513	Harshfield EL	44449	BMC Med	www.ncbi.nlm.nih.gov/pubmed/34503513	Genome-wide analysis of blood lipid metabolites in over 5000 South Asians reveals biological insights at cardiometabolic disease loci.	13,814 British ancestry individuals	NA	11q12.2		MYRF, TMEM258			ENSG00000124920, ENSG00000134825	NA	NA	rs108499-T	rs108499	0	108499	intron_variant	0	NR	5E-24	23.301		0.153238	[0.12-0.18] unit decrease	Affymetrix [87696910] (imputed)	N
57	rs102274	9.1677e-13	11	61547237	rs108499	4.90176e-09	Phosphatidylcholine_37:3_[M+OAc]1-/Phosphatidylserine_41:2_[M-H]1- levels	44609	34503513	Harshfield EL	44449	BMC Med	www.ncbi.nlm.nih.gov/pubmed/34503513	Genome-wide analysis of blood lipid metabolites in over 5000 South Asians reveals biological insights at cardiometabolic disease loci.	13,814 British ancestry individuals	NA	11q12.2		MYRF, TMEM258			ENSG00000124920, ENSG00000134825	NA	NA	rs108499-T	rs108499	0	108499	intron_variant	0	NR	6E-21	20.2218		0.0850106	[0.067-0.103] unit increase	Affymetrix [87696910] (imputed)	N
57	rs102274	9.1677e-13	11	61547237	rs108499	4.90176e-09	Phosphatidylcholine_38:5_[M+H]1+/Phosphatidylethanolamine_41:5_[M+H]1+/Phosphatidate_43:6_[M+NH4]1+ levels	44609	34503513	Harshfield EL	44449	BMC Med	www.ncbi.nlm.nih.gov/pubmed/34503513	Genome-wide analysis of blood lipid metabolites in over 5000 South Asians reveals biological insights at cardiometabolic disease loci.	13,814 British ancestry individuals	NA	11q12.2		MYRF, TMEM258			ENSG00000124920, ENSG00000134825	NA	NA	rs108499-T	rs108499	0	108499	intron_variant	0	NR	7E-86	85.1549		0.303176	[0.27-0.33] unit decrease	Affymetrix [87696910] (imputed)	N
57	rs102274	9.1677e-13	11	61547237	rs108499	4.90176e-09	Phosphatidylcholine_38:6_[M+H]1+/Phosphatidylethanolamine_41:6_[M+H]1+ levels	44609	34503513	Harshfield EL	44449	BMC Med	www.ncbi.nlm.nih.gov/pubmed/34503513	Genome-wide analysis of blood lipid metabolites in over 5000 South Asians reveals biological insights at cardiometabolic disease loci.	13,814 British ancestry individuals	NA	11q12.2		MYRF, TMEM258			ENSG00000124920, ENSG00000134825	NA	NA	rs108499-T	rs108499	0	108499	intron_variant	0	NR	6E-11	10.2218		0.102627	[0.072-0.133] unit decrease	Affymetrix [87696910] (imputed)	N
57	rs102274	9.1677e-13	11	61547237	rs108499	4.90176e-09	Phosphatidylcholine_40:4_[M+H]1+/Phosphatidylethanolamine_43:4_[M+H]1+ levels	44609	34503513	Harshfield EL	44449	BMC Med	www.ncbi.nlm.nih.gov/pubmed/34503513	Genome-wide analysis of blood lipid metabolites in over 5000 South Asians reveals biological insights at cardiometabolic disease loci.	13,814 British ancestry individuals	NA	11q12.2		MYRF, TMEM258			ENSG00000124920, ENSG00000134825	NA	NA	rs108499-T	rs108499	0	108499	intron_variant	0	NR	1E-40	40		0.199076	[0.17-0.23] unit decrease	Affymetrix [87696910] (imputed)	N
57	rs102274	9.1677e-13	11	61547237	rs108499	4.90176e-09	Phosphatidylcholine_40:5_[M+H]1+ levels	44609	34503513	Harshfield EL	44449	BMC Med	www.ncbi.nlm.nih.gov/pubmed/34503513	Genome-wide analysis of blood lipid metabolites in over 5000 South Asians reveals biological insights at cardiometabolic disease loci.	13,814 British ancestry individuals	NA	11q12.2		MYRF, TMEM258			ENSG00000124920, ENSG00000134825	NA	NA	rs108499-T	rs108499	0	108499	intron_variant	0	NR	2E-49	48.699		0.230144	[0.2-0.26] unit decrease	Affymetrix [87696910] (imputed)	N
57	rs102274	9.1677e-13	11	61547237	rs108499	4.90176e-09	Phosphatidylcholine_38:2_[M+H]1+/Phosphatidylethanolamine_41:2_[M+H]1+ levels	44609	34503513	Harshfield EL	44449	BMC Med	www.ncbi.nlm.nih.gov/pubmed/34503513	Genome-wide analysis of blood lipid metabolites in over 5000 South Asians reveals biological insights at cardiometabolic disease loci.	13,814 British ancestry individuals	NA	11q12.2		MYRF, TMEM258			ENSG00000124920, ENSG00000134825	NA	NA	rs108499-T	rs108499	0	108499	intron_variant	0	NR	2E-25	24.699		0.164886	[0.13-0.2] unit increase	Affymetrix [87696910] (imputed)	N
57	rs102274	9.1677e-13	11	61547237	rs108499	4.90176e-09	Phosphatidylcholine_38:3_[M+H]1+/Phosphatidylethanolamine_41:3_[M+H]1+/Phosphatidate_43:4_[M+NH4]1+ levels	44609	34503513	Harshfield EL	44449	BMC Med	www.ncbi.nlm.nih.gov/pubmed/34503513	Genome-wide analysis of blood lipid metabolites in over 5000 South Asians reveals biological insights at cardiometabolic disease loci.	13,814 British ancestry individuals	NA	11q12.2		MYRF, TMEM258			ENSG00000124920, ENSG00000134825	NA	NA	rs108499-T	rs108499	0	108499	intron_variant	0	NR	9E-54	53.0458		0.243008	[0.21-0.27] unit increase	Affymetrix [87696910] (imputed)	N
57	rs102274	9.1677e-13	11	61547237	rs108499	4.90176e-09	Phosphatidylcholine-O_44:5_[M+OAc]1-/Phosphatidylcholine-P_44:4_[M+OAc]1- levels	44609	34503513	Harshfield EL	44449	BMC Med	www.ncbi.nlm.nih.gov/pubmed/34503513	Genome-wide analysis of blood lipid metabolites in over 5000 South Asians reveals biological insights at cardiometabolic disease loci.	13,814 British ancestry individuals	NA	11q12.2		MYRF, TMEM258			ENSG00000124920, ENSG00000134825	NA	NA	rs108499-T	rs108499	0	108499	intron_variant	0	NR	6E-27	26.2218		0.10587	[0.087-0.125] unit decrease	Affymetrix [87696910] (imputed)	N
57	rs102274	9.1677e-13	11	61547237	rs108499	4.90176e-09	Phosphatidylcholine-O_42:6_[M+OAc]1-/Phosphatidylcholine-P_42:5_[M+OAc]1- levels	44609	34503513	Harshfield EL	44449	BMC Med	www.ncbi.nlm.nih.gov/pubmed/34503513	Genome-wide analysis of blood lipid metabolites in over 5000 South Asians reveals biological insights at cardiometabolic disease loci.	13,814 British ancestry individuals	NA	11q12.2		MYRF, TMEM258			ENSG00000124920, ENSG00000134825	NA	NA	rs108499-T	rs108499	0	108499	intron_variant	0	NR	2E-22	21.699		0.105982	[0.085-0.127] unit decrease	Affymetrix [87696910] (imputed)	N
57	rs102274	9.1677e-13	11	61547237	rs108499	4.90176e-09	Phosphatidylcholine-O_44:5_[M+H]1+/Phosphatidylcholine-P_44:4_[M+H]1+ levels	44609	34503513	Harshfield EL	44449	BMC Med	www.ncbi.nlm.nih.gov/pubmed/34503513	Genome-wide analysis of blood lipid metabolites in over 5000 South Asians reveals biological insights at cardiometabolic disease loci.	13,814 British ancestry individuals	NA	11q12.2		MYRF, TMEM258			ENSG00000124920, ENSG00000134825	NA	NA	rs108499-T	rs108499	0	108499	intron_variant	0	NR	1E-26	26		0.165491	[0.14-0.2] unit decrease	Affymetrix [87696910] (imputed)	N
57	rs102274	9.1677e-13	11	61547237	rs108499	4.90176e-09	Phosphatidylethanolamine_36:2_[M-H]1- levels	44609	34503513	Harshfield EL	44449	BMC Med	www.ncbi.nlm.nih.gov/pubmed/34503513	Genome-wide analysis of blood lipid metabolites in over 5000 South Asians reveals biological insights at cardiometabolic disease loci.	13,814 British ancestry individuals	NA	11q12.2		MYRF, TMEM258			ENSG00000124920, ENSG00000134825	NA	NA	rs108499-T	rs108499	0	108499	intron_variant	0	NR	2E-39	38.699		0.101553	[0.086-0.117] unit increase	Affymetrix [87696910] (imputed)	N
57	rs102274	9.1677e-13	11	61547237	rs108499	4.90176e-09	Phosphatidylethanolamine_35:2_[M-H]1- levels	44609	34503513	Harshfield EL	44449	BMC Med	www.ncbi.nlm.nih.gov/pubmed/34503513	Genome-wide analysis of blood lipid metabolites in over 5000 South Asians reveals biological insights at cardiometabolic disease loci.	13,814 British ancestry individuals	NA	11q12.2		MYRF, TMEM258			ENSG00000124920, ENSG00000134825	NA	NA	rs108499-T	rs108499	0	108499	intron_variant	0	NR	3E-23	22.5229		0.0934523	[0.075-0.112] unit increase	Affymetrix [87696910] (imputed)	N
57	rs102274	9.1677e-13	11	61547237	rs108499	4.90176e-09	Phosphatidylethanolamine_36:3_[M-H]1- levels	44609	34503513	Harshfield EL	44449	BMC Med	www.ncbi.nlm.nih.gov/pubmed/34503513	Genome-wide analysis of blood lipid metabolites in over 5000 South Asians reveals biological insights at cardiometabolic disease loci.	13,814 British ancestry individuals	NA	11q12.2		MYRF, TMEM258			ENSG00000124920, ENSG00000134825	NA	NA	rs108499-T	rs108499	0	108499	intron_variant	0	NR	2E-45	44.699		0.153097	[0.13-0.17] unit increase	Affymetrix [87696910] (imputed)	N
57	rs102274	9.1677e-13	11	61547237	rs108499	4.90176e-09	Phosphatidylethanolamine_34:2_[M-H]1- levels	44609	34503513	Harshfield EL	44449	BMC Med	www.ncbi.nlm.nih.gov/pubmed/34503513	Genome-wide analysis of blood lipid metabolites in over 5000 South Asians reveals biological insights at cardiometabolic disease loci.	13,814 British ancestry individuals	NA	11q12.2		MYRF, TMEM258			ENSG00000124920, ENSG00000134825	NA	NA	rs108499-T	rs108499	0	108499	intron_variant	0	NR	1E-48	48		0.176418	[0.15-0.2] unit increase	Affymetrix [87696910] (imputed)	N
57	rs102274	9.1677e-13	11	61547237	rs108499	4.90176e-09	Phosphatidylethanolamine-O_38:5_[M-H]1-/Phosphatidylethanolamine-P_38:4_[M-H]1- levels	44609	34503513	Harshfield EL	44449	BMC Med	www.ncbi.nlm.nih.gov/pubmed/34503513	Genome-wide analysis of blood lipid metabolites in over 5000 South Asians reveals biological insights at cardiometabolic disease loci.	13,814 British ancestry individuals	NA	11q12.2		MYRF, TMEM258			ENSG00000124920, ENSG00000134825	NA	NA	rs108499-T	rs108499	0	108499	intron_variant	0	NR	2E-36	35.699		0.145576	[0.12-0.17] unit decrease	Affymetrix [87696910] (imputed)	N
57	rs102274	9.1677e-13	11	61547237	rs108499	4.90176e-09	Phosphatidylethanolamine-O_40:5_[M-H]1-/Phosphatidylethanolamine-P_40:4_[M-H]1- levels	44609	34503513	Harshfield EL	44449	BMC Med	www.ncbi.nlm.nih.gov/pubmed/34503513	Genome-wide analysis of blood lipid metabolites in over 5000 South Asians reveals biological insights at cardiometabolic disease loci.	13,814 British ancestry individuals	NA	11q12.2		MYRF, TMEM258			ENSG00000124920, ENSG00000134825	NA	NA	rs108499-T	rs108499	0	108499	intron_variant	0	NR	5E-52	51.301		0.138042	[0.12-0.16] unit decrease	Affymetrix [87696910] (imputed)	N
57	rs102274	9.1677e-13	11	61547237	rs108499	4.90176e-09	Phosphatidylethanolamine-O_38:6_[M-H]1-/Phosphatidylethanolamine-P_38:5_[M-H]1- levels	44609	34503513	Harshfield EL	44449	BMC Med	www.ncbi.nlm.nih.gov/pubmed/34503513	Genome-wide analysis of blood lipid metabolites in over 5000 South Asians reveals biological insights at cardiometabolic disease loci.	13,814 British ancestry individuals	NA	11q12.2		MYRF, TMEM258			ENSG00000124920, ENSG00000134825	NA	NA	rs108499-T	rs108499	0	108499	intron_variant	0	NR	2E-17	16.699		0.0986584	[0.076-0.121] unit decrease	Affymetrix [87696910] (imputed)	N
57	rs102274	9.1677e-13	11	61547237	rs108499	4.90176e-09	Phosphatidylethanolamine-O_40:6_[M-H]1-/Phosphatidylethanolamine-P_40:5_[M-H]1- levels	44609	34503513	Harshfield EL	44449	BMC Med	www.ncbi.nlm.nih.gov/pubmed/34503513	Genome-wide analysis of blood lipid metabolites in over 5000 South Asians reveals biological insights at cardiometabolic disease loci.	13,814 British ancestry individuals	NA	11q12.2		MYRF, TMEM258			ENSG00000124920, ENSG00000134825	NA	NA	rs108499-T	rs108499	0	108499	intron_variant	0	NR	1E-16	16		0.0840728	[0.064-0.104] unit decrease	Affymetrix [87696910] (imputed)	N
57	rs102274	9.1677e-13	11	61547237	rs108499	4.90176e-09	Cholesteryl ester_22:6_[M+NH4]1+ levels	44609	34503513	Harshfield EL	44449	BMC Med	www.ncbi.nlm.nih.gov/pubmed/34503513	Genome-wide analysis of blood lipid metabolites in over 5000 South Asians reveals biological insights at cardiometabolic disease loci.	13,814 British ancestry individuals	NA	11q12.2		MYRF, TMEM258			ENSG00000124920, ENSG00000134825	NA	NA	rs108499-T	rs108499	0	108499	intron_variant	0	NR	4E-21	20.3979		0.115943	[0.092-0.14] unit decrease	Affymetrix [87696910] (imputed)	N
57	rs102274	9.1677e-13	11	61547237	rs108499	4.90176e-09	Cholesteryl ester_20:5_[M+NH4]1+ levels	44609	34503513	Harshfield EL	44449	BMC Med	www.ncbi.nlm.nih.gov/pubmed/34503513	Genome-wide analysis of blood lipid metabolites in over 5000 South Asians reveals biological insights at cardiometabolic disease loci.	13,814 British ancestry individuals	NA	11q12.2		MYRF, TMEM258			ENSG00000124920, ENSG00000134825	NA	NA	rs108499-T	rs108499	0	108499	intron_variant	0	NR	8E-99	98.0969		0.250806	[0.23-0.27] unit decrease	Affymetrix [87696910] (imputed)	N
57	rs102274	9.1677e-13	11	61547237	rs108499	4.90176e-09	Cholesteryl ester_20:3_[M+NH4]1+ levels	44609	34503513	Harshfield EL	44449	BMC Med	www.ncbi.nlm.nih.gov/pubmed/34503513	Genome-wide analysis of blood lipid metabolites in over 5000 South Asians reveals biological insights at cardiometabolic disease loci.	13,814 British ancestry individuals	NA	11q12.2		MYRF, TMEM258			ENSG00000124920, ENSG00000134825	NA	NA	rs108499-T	rs108499	0	108499	intron_variant	0	NR	6E-18	17.2218		0.0903786	[0.07-0.111] unit decrease	Affymetrix [87696910] (imputed)	N
57	rs102274	9.1677e-13	11	61547237	rs108499	4.90176e-09	Phosphatidylethanolamine_37:2_[M-H]1- levels	44609	34503513	Harshfield EL	44449	BMC Med	www.ncbi.nlm.nih.gov/pubmed/34503513	Genome-wide analysis of blood lipid metabolites in over 5000 South Asians reveals biological insights at cardiometabolic disease loci.	13,814 British ancestry individuals	NA	11q12.2		MYRF, TMEM258			ENSG00000124920, ENSG00000134825	NA	NA	rs108499-T	rs108499	0	108499	intron_variant	0	NR	2E-19	18.699		0.0795571	[0.062-0.097] unit increase	Affymetrix [87696910] (imputed)	N
57	rs102274	9.1677e-13	11	61547237	rs108499	4.90176e-09	Phosphatidylethanolamine_37:3_[M-H]1- levels	44609	34503513	Harshfield EL	44449	BMC Med	www.ncbi.nlm.nih.gov/pubmed/34503513	Genome-wide analysis of blood lipid metabolites in over 5000 South Asians reveals biological insights at cardiometabolic disease loci.	13,814 British ancestry individuals	NA	11q12.2		MYRF, TMEM258			ENSG00000124920, ENSG00000134825	NA	NA	rs108499-T	rs108499	0	108499	intron_variant	0	NR	2E-17	16.699		0.0834855	[0.064-0.103] unit increase	Affymetrix [87696910] (imputed)	N
57	rs102274	9.1677e-13	11	61547237	rs108499	4.90176e-09	Phosphatidylethanolamine_38:3_[M-H]1- levels	44609	34503513	Harshfield EL	44449	BMC Med	www.ncbi.nlm.nih.gov/pubmed/34503513	Genome-wide analysis of blood lipid metabolites in over 5000 South Asians reveals biological insights at cardiometabolic disease loci.	13,814 British ancestry individuals	NA	11q12.2		MYRF, TMEM258			ENSG00000124920, ENSG00000134825	NA	NA	rs108499-T	rs108499	0	108499	intron_variant	0	NR	1E-66	66		0.136043	[0.12-0.15] unit increase	Affymetrix [87696910] (imputed)	N
57	rs102274	9.1677e-13	11	61547237	rs108499	4.90176e-09	Phosphatidylethanolamine_38:2_[M-H]1- levels	44609	34503513	Harshfield EL	44449	BMC Med	www.ncbi.nlm.nih.gov/pubmed/34503513	Genome-wide analysis of blood lipid metabolites in over 5000 South Asians reveals biological insights at cardiometabolic disease loci.	13,814 British ancestry individuals	NA	11q12.2		MYRF, TMEM258			ENSG00000124920, ENSG00000134825	NA	NA	rs108499-T	rs108499	0	108499	intron_variant	0	NR	2E-16	15.699		0.0631161	[0.048-0.078] unit increase	Affymetrix [87696910] (imputed)	N
57	rs102274	9.1677e-13	11	61547237	rs108499	4.90176e-09	Phosphatidylethanolamine_38:4_[M-H]1- levels	44609	34503513	Harshfield EL	44449	BMC Med	www.ncbi.nlm.nih.gov/pubmed/34503513	Genome-wide analysis of blood lipid metabolites in over 5000 South Asians reveals biological insights at cardiometabolic disease loci.	13,814 British ancestry individuals	NA	11q12.2		MYRF, TMEM258			ENSG00000124920, ENSG00000134825	NA	NA	rs108499-T	rs108499	0	108499	intron_variant	0	NR	1E-111	111		0.19463	[0.18-0.21] unit decrease	Affymetrix [87696910] (imputed)	N
57	rs102274	9.1677e-13	11	61547237	rs108499	4.90176e-09	Phosphatidylethanolamine_38:5_[M-H]1- levels	44609	34503513	Harshfield EL	44449	BMC Med	www.ncbi.nlm.nih.gov/pubmed/34503513	Genome-wide analysis of blood lipid metabolites in over 5000 South Asians reveals biological insights at cardiometabolic disease loci.	13,814 British ancestry individuals	NA	11q12.2		MYRF, TMEM258			ENSG00000124920, ENSG00000134825	NA	NA	rs108499-T	rs108499	0	108499	intron_variant	0	NR	3E-45	44.5229		0.14751	[0.13-0.17] unit decrease	Affymetrix [87696910] (imputed)	N
57	rs102274	9.1677e-13	11	61547237	rs108499	4.90176e-09	Phosphatidylethanolamine-O_36:3_[M-H]1-/Phosphatidylethanolamine-P_36:2_[M-H]1- levels	44609	34503513	Harshfield EL	44449	BMC Med	www.ncbi.nlm.nih.gov/pubmed/34503513	Genome-wide analysis of blood lipid metabolites in over 5000 South Asians reveals biological insights at cardiometabolic disease loci.	13,814 British ancestry individuals	NA	11q12.2		MYRF, TMEM258			ENSG00000124920, ENSG00000134825	NA	NA	rs108499-T	rs108499	0	108499	intron_variant	0	NR	1E-10	10		0.0695264	[0.048-0.091] unit increase	Affymetrix [87696910] (imputed)	N
57	rs102274	9.1677e-13	11	61547237	rs108499	4.90176e-09	Phosphatidylethanolamine-O_36:5_[M-H]1-/Phosphatidylethanolamine-P_36:4_[M-H]1- levels	44609	34503513	Harshfield EL	44449	BMC Med	www.ncbi.nlm.nih.gov/pubmed/34503513	Genome-wide analysis of blood lipid metabolites in over 5000 South Asians reveals biological insights at cardiometabolic disease loci.	13,814 British ancestry individuals	NA	11q12.2		MYRF, TMEM258			ENSG00000124920, ENSG00000134825	NA	NA	rs108499-T	rs108499	0	108499	intron_variant	0	NR	2E-25	24.699		0.125957	[0.1-0.15] unit decrease	Affymetrix [87696910] (imputed)	N
57	rs102274	9.1677e-13	11	61547237	rs108499	4.90176e-09	Phosphatidylethanolamine-O_38:3_[M-H]1-/Phosphatidylethanolamine-P_38:2_[M-H]1- levels	44609	34503513	Harshfield EL	44449	BMC Med	www.ncbi.nlm.nih.gov/pubmed/34503513	Genome-wide analysis of blood lipid metabolites in over 5000 South Asians reveals biological insights at cardiometabolic disease loci.	13,814 British ancestry individuals	NA	11q12.2		MYRF, TMEM258			ENSG00000124920, ENSG00000134825	NA	NA	rs108499-T	rs108499	0	108499	intron_variant	0	NR	1E-21	21		0.0854115	[0.068-0.103] unit increase	Affymetrix [87696910] (imputed)	N
57	rs102274	9.1677e-13	11	61547237	rs108499	4.90176e-09	Phosphatidylethanolamine-O_36:4_[M-H]1-/Phosphatidylethanolamine-P_36:3_[M-H]1- levels	44609	34503513	Harshfield EL	44449	BMC Med	www.ncbi.nlm.nih.gov/pubmed/34503513	Genome-wide analysis of blood lipid metabolites in over 5000 South Asians reveals biological insights at cardiometabolic disease loci.	13,814 British ancestry individuals	NA	11q12.2		MYRF, TMEM258			ENSG00000124920, ENSG00000134825	NA	NA	rs108499-T	rs108499	0	108499	intron_variant	0	NR	6E-15	14.2218		0.0910786	[0.068-0.114] unit increase	Affymetrix [87696910] (imputed)	N
57	rs102274	9.1677e-13	11	61547237	rs108499	4.90176e-09	Phosphatidylethanolamine-O_34:3_[M-H]1-/Phosphatidylethanolamine-P_34:2_[M-H]1- levels	44609	34503513	Harshfield EL	44449	BMC Med	www.ncbi.nlm.nih.gov/pubmed/34503513	Genome-wide analysis of blood lipid metabolites in over 5000 South Asians reveals biological insights at cardiometabolic disease loci.	13,814 British ancestry individuals	NA	11q12.2		MYRF, TMEM258			ENSG00000124920, ENSG00000134825	NA	NA	rs108499-T	rs108499	0	108499	intron_variant	0	NR	8E-22	21.0969		0.113374	[0.09-0.137] unit increase	Affymetrix [87696910] (imputed)	N
57	rs102274	9.1677e-13	11	61547237	rs108499	4.90176e-09	Phosphatidylethanolamine_39:4_[M-H]1- levels	44609	34503513	Harshfield EL	44449	BMC Med	www.ncbi.nlm.nih.gov/pubmed/34503513	Genome-wide analysis of blood lipid metabolites in over 5000 South Asians reveals biological insights at cardiometabolic disease loci.	13,814 British ancestry individuals	NA	11q12.2		MYRF, TMEM258			ENSG00000124920, ENSG00000134825	NA	NA	rs108499-T	rs108499	0	108499	intron_variant	0	NR	7E-63	62.1549		0.16504	[0.15-0.18] unit decrease	Affymetrix [87696910] (imputed)	N
57	rs102274	9.1677e-13	11	61547237	rs108499	4.90176e-09	Diacylglycerol_38:5_[M+H-H2O]1+ levels	44609	34503513	Harshfield EL	44449	BMC Med	www.ncbi.nlm.nih.gov/pubmed/34503513	Genome-wide analysis of blood lipid metabolites in over 5000 South Asians reveals biological insights at cardiometabolic disease loci.	13,814 British ancestry individuals	NA	11q12.2		MYRF, TMEM258			ENSG00000124920, ENSG00000134825	NA	NA	rs108499-T	rs108499	0	108499	intron_variant	0	NR	4E-55	54.3979		0.135263	[0.12-0.15] unit decrease	Affymetrix [87696910] (imputed)	N
57	rs102274	9.1677e-13	11	61547237	rs108499	4.90176e-09	Diacylglycerol_38:4_[M+H-H2O]1+ levels	44609	34503513	Harshfield EL	44449	BMC Med	www.ncbi.nlm.nih.gov/pubmed/34503513	Genome-wide analysis of blood lipid metabolites in over 5000 South Asians reveals biological insights at cardiometabolic disease loci.	13,814 British ancestry individuals	NA	11q12.2		MYRF, TMEM258			ENSG00000124920, ENSG00000134825	NA	NA	rs108499-T	rs108499	0	108499	intron_variant	0	NR	2E-55	54.699		0.119549	[0.1-0.13] unit decrease	Affymetrix [87696910] (imputed)	N
57	rs102274	9.1677e-13	11	61547237	rs108499	4.90176e-09	Diacylglycerol_38:6_[M+H-H2O]1+ levels	44609	34503513	Harshfield EL	44449	BMC Med	www.ncbi.nlm.nih.gov/pubmed/34503513	Genome-wide analysis of blood lipid metabolites in over 5000 South Asians reveals biological insights at cardiometabolic disease loci.	13,814 British ancestry individuals	NA	11q12.2		MYRF, TMEM258			ENSG00000124920, ENSG00000134825	NA	NA	rs108499-T	rs108499	0	108499	intron_variant	0	NR	1E-20	20		0.0974893	[0.077-0.118] unit decrease	Affymetrix [87696910] (imputed)	N
57	rs102274	9.1677e-13	11	61547237	rs108499	4.90176e-09	Diacylglycerol_38:3_[M+H-H2O]1+ levels	44609	34503513	Harshfield EL	44449	BMC Med	www.ncbi.nlm.nih.gov/pubmed/34503513	Genome-wide analysis of blood lipid metabolites in over 5000 South Asians reveals biological insights at cardiometabolic disease loci.	13,814 British ancestry individuals	NA	11q12.2		MYRF, TMEM258			ENSG00000124920, ENSG00000134825	NA	NA	rs108499-T	rs108499	0	108499	intron_variant	0	NR	4E-74	73.3979		0.151315	[0.14-0.17] unit increase	Affymetrix [87696910] (imputed)	N
57	rs102274	9.1677e-13	11	61547237	rs108499	4.90176e-09	Phosphatidylcholine-O_38:4_[M+H]1+/Phosphatidylcholine-P_38:3_[M+H]1+ levels	44609	34503513	Harshfield EL	44449	BMC Med	www.ncbi.nlm.nih.gov/pubmed/34503513	Genome-wide analysis of blood lipid metabolites in over 5000 South Asians reveals biological insights at cardiometabolic disease loci.	13,814 British ancestry individuals	NA	11q12.2		MYRF, TMEM258			ENSG00000124920, ENSG00000134825	NA	NA	rs108499-T	rs108499	0	108499	intron_variant	0	NR	4E-11	10.3979		0.101844	[0.072-0.132] unit decrease	Affymetrix [87696910] (imputed)	N
57	rs102274	9.1677e-13	11	61547237	rs108499	4.90176e-09	Phosphatidylcholine-O_40:6_[M+H]1+/Phosphatidylcholine-P_40:5_[M+H]1+ levels	44609	34503513	Harshfield EL	44449	BMC Med	www.ncbi.nlm.nih.gov/pubmed/34503513	Genome-wide analysis of blood lipid metabolites in over 5000 South Asians reveals biological insights at cardiometabolic disease loci.	13,814 British ancestry individuals	NA	11q12.2		MYRF, TMEM258			ENSG00000124920, ENSG00000134825	NA	NA	rs108499-T	rs108499	0	108499	intron_variant	0	NR	2E-13	12.699		0.113417	[0.083-0.144] unit decrease	Affymetrix [87696910] (imputed)	N
57	rs102274	9.1677e-13	11	61547237	rs108499	4.90176e-09	Phosphatidylcholine-O_40:5_[M+H]1+/Phosphatidylcholine-P_40:4_[M+H]1+ levels	44609	34503513	Harshfield EL	44449	BMC Med	www.ncbi.nlm.nih.gov/pubmed/34503513	Genome-wide analysis of blood lipid metabolites in over 5000 South Asians reveals biological insights at cardiometabolic disease loci.	13,814 British ancestry individuals	NA	11q12.2		MYRF, TMEM258			ENSG00000124920, ENSG00000134825	NA	NA	rs108499-T	rs108499	0	108499	intron_variant	0	NR	6E-34	33.2218		0.183366	[0.15-0.21] unit decrease	Affymetrix [87696910] (imputed)	N
57	rs102274	9.1677e-13	11	61547237	rs108499	4.90176e-09	Phosphatidylcholine-O_38:5_[M+H]1+/Phosphatidylcholine-P_38:4_[M+H]1+ levels	44609	34503513	Harshfield EL	44449	BMC Med	www.ncbi.nlm.nih.gov/pubmed/34503513	Genome-wide analysis of blood lipid metabolites in over 5000 South Asians reveals biological insights at cardiometabolic disease loci.	13,814 British ancestry individuals	NA	11q12.2		MYRF, TMEM258			ENSG00000124920, ENSG00000134825	NA	NA	rs108499-T	rs108499	0	108499	intron_variant	0	NR	1E-42	42		0.20524	[0.18-0.23] unit decrease	Affymetrix [87696910] (imputed)	N
57	rs102274	9.1677e-13	11	61547237	rs108499	4.90176e-09	Phosphatidylcholine-O_35:4_[M+OAc]1-/Phosphatidylcholine-P_35:3_[M+OAc]1- levels	44609	34503513	Harshfield EL	44449	BMC Med	www.ncbi.nlm.nih.gov/pubmed/34503513	Genome-wide analysis of blood lipid metabolites in over 5000 South Asians reveals biological insights at cardiometabolic disease loci.	13,814 British ancestry individuals	NA	11q12.2		MYRF, TMEM258			ENSG00000124920, ENSG00000134825	NA	NA	rs108499-T	rs108499	0	108499	intron_variant	0	NR	4E-10	9.39794		0.0590374	[0.041-0.077] unit decrease	Affymetrix [87696910] (imputed)	N
57	rs102274	9.1677e-13	11	61547237	rs108499	4.90176e-09	Phosphatidylcholine-O_36:4_[M+H]1+/Phosphatidylcholine-P_36:3_[M+H]1+ levels	44609	34503513	Harshfield EL	44449	BMC Med	www.ncbi.nlm.nih.gov/pubmed/34503513	Genome-wide analysis of blood lipid metabolites in over 5000 South Asians reveals biological insights at cardiometabolic disease loci.	13,814 British ancestry individuals	NA	11q12.2		MYRF, TMEM258			ENSG00000124920, ENSG00000134825	NA	NA	rs108499-T	rs108499	0	108499	intron_variant	0	NR	3E-35	34.5229		0.156781	[0.13-0.18] unit decrease	Affymetrix [87696910] (imputed)	N
57	rs102274	9.1677e-13	11	61547237	rs108499	4.90176e-09	Cholesteryl ester_16:0_[M+NH4]1+ levels	44609	34503513	Harshfield EL	44449	BMC Med	www.ncbi.nlm.nih.gov/pubmed/34503513	Genome-wide analysis of blood lipid metabolites in over 5000 South Asians reveals biological insights at cardiometabolic disease loci.	13,814 British ancestry individuals	NA	11q12.2		MYRF, TMEM258			ENSG00000124920, ENSG00000134825	NA	NA	rs108499-T	rs108499	0	108499	intron_variant	0	NR	1E-16	16		0.0810542	[0.062-0.1] unit decrease	Affymetrix [87696910] (imputed)	N
57	rs102274	9.1677e-13	11	61547237	rs108499	4.90176e-09	Cholesteryl ester_18:2_[M+NH4]1+ levels	44609	34503513	Harshfield EL	44449	BMC Med	www.ncbi.nlm.nih.gov/pubmed/34503513	Genome-wide analysis of blood lipid metabolites in over 5000 South Asians reveals biological insights at cardiometabolic disease loci.	13,814 British ancestry individuals	NA	11q12.2		MYRF, TMEM258			ENSG00000124920, ENSG00000134825	NA	NA	rs108499-T	rs108499	0	108499	intron_variant	0	NR	1E-10	10		0.0686083	[0.048-0.09] unit increase	Affymetrix [87696910] (imputed)	N
57	rs102274	9.1677e-13	11	61547237	rs108499	4.90176e-09	Cholesteryl ester_18:3_[M+NH4]1+ levels	44609	34503513	Harshfield EL	44449	BMC Med	www.ncbi.nlm.nih.gov/pubmed/34503513	Genome-wide analysis of blood lipid metabolites in over 5000 South Asians reveals biological insights at cardiometabolic disease loci.	13,814 British ancestry individuals	NA	11q12.2		MYRF, TMEM258			ENSG00000124920, ENSG00000134825	NA	NA	rs108499-T	rs108499	0	108499	intron_variant	0	NR	1E-24	24		0.109989	[0.089-0.131] unit decrease	Affymetrix [87696910] (imputed)	N
57	rs102274	9.1677e-13	11	61547237	rs108499	4.90176e-09	C38:4 Diacylglycerol levels in chronic kidney disease	45050	35120996	Rhee EP	44593	Kidney Int	www.ncbi.nlm.nih.gov/pubmed/35120996	Trans-ethnic genome-wide association study of blood metabolites in the chronic renal insufficiency cohort (CRIC) study.	687 African American individuals	NA	11q12.2		MYRF, TMEM258			ENSG00000124920, ENSG00000134825	NA	NA	rs108499-T	rs108499	0	108499	intron_variant	0	0.07	5E-7	6.30103		0.27	[0.17-0.37] unit decrease	Illumina [15449934] (imputed)	N
57	rs102274	9.1677e-13	11	61547237	rs108499	4.90176e-09	Triacylglycerol_56:8_[M+NH4]1+ levels	44609	34503513	Harshfield EL	44449	BMC Med	www.ncbi.nlm.nih.gov/pubmed/34503513	Genome-wide analysis of blood lipid metabolites in over 5000 South Asians reveals biological insights at cardiometabolic disease loci.	13,814 British ancestry individuals	NA	11q12.2		MYRF, TMEM258			ENSG00000124920, ENSG00000134825	NA	NA	rs108499-T	rs108499	0	108499	intron_variant	0	NR	2E-15	14.699		0.124314	[0.094-0.155] unit decrease	Affymetrix [87696910] (imputed)	N
57	rs102274	9.1677e-13	11	61547237	rs108499	4.90176e-09	Triacylglycerol_56:5_[M+NH4]1+ levels	44609	34503513	Harshfield EL	44449	BMC Med	www.ncbi.nlm.nih.gov/pubmed/34503513	Genome-wide analysis of blood lipid metabolites in over 5000 South Asians reveals biological insights at cardiometabolic disease loci.	13,814 British ancestry individuals	NA	11q12.2		MYRF, TMEM258			ENSG00000124920, ENSG00000134825	NA	NA	rs108499-T	rs108499	0	108499	intron_variant	0	NR	1E-23	23		0.153219	[0.12-0.18] unit decrease	Affymetrix [87696910] (imputed)	N
57	rs102274	9.1677e-13	11	61547237	rs108499	4.90176e-09	Triacylglycerol_56:6_[M+NH4]1+ levels	44609	34503513	Harshfield EL	44449	BMC Med	www.ncbi.nlm.nih.gov/pubmed/34503513	Genome-wide analysis of blood lipid metabolites in over 5000 South Asians reveals biological insights at cardiometabolic disease loci.	13,814 British ancestry individuals	NA	11q12.2		MYRF, TMEM258			ENSG00000124920, ENSG00000134825	NA	NA	rs108499-T	rs108499	0	108499	intron_variant	0	NR	2E-46	45.699		0.211382	[0.18-0.24] unit decrease	Affymetrix [87696910] (imputed)	N
57	rs102274	9.1677e-13	11	61547237	rs108499	4.90176e-09	Triacylglycerol_56:7_[M+NH4]1+ levels	44609	34503513	Harshfield EL	44449	BMC Med	www.ncbi.nlm.nih.gov/pubmed/34503513	Genome-wide analysis of blood lipid metabolites in over 5000 South Asians reveals biological insights at cardiometabolic disease loci.	13,814 British ancestry individuals	NA	11q12.2		MYRF, TMEM258			ENSG00000124920, ENSG00000134825	NA	NA	rs108499-T	rs108499	0	108499	intron_variant	0	NR	3E-21	20.5229		0.144358	[0.11-0.17] unit decrease	Affymetrix [87696910] (imputed)	N
57	rs102274	9.1677e-13	11	61547237	rs108499	4.90176e-09	Triacylglycerol_58:10_[M+NH4]1+ levels	44609	34503513	Harshfield EL	44449	BMC Med	www.ncbi.nlm.nih.gov/pubmed/34503513	Genome-wide analysis of blood lipid metabolites in over 5000 South Asians reveals biological insights at cardiometabolic disease loci.	13,814 British ancestry individuals	NA	11q12.2		MYRF, TMEM258			ENSG00000124920, ENSG00000134825	NA	NA	rs108499-T	rs108499	0	108499	intron_variant	0	NR	9E-39	38.0458		0.201151	[0.17-0.23] unit decrease	Affymetrix [87696910] (imputed)	N
57	rs102274	9.1677e-13	11	61547237	rs108499	4.90176e-09	Triacylglycerol_52:6_[M+NH4]1+ levels	44609	34503513	Harshfield EL	44449	BMC Med	www.ncbi.nlm.nih.gov/pubmed/34503513	Genome-wide analysis of blood lipid metabolites in over 5000 South Asians reveals biological insights at cardiometabolic disease loci.	13,814 British ancestry individuals	NA	11q12.2		MYRF, TMEM258			ENSG00000124920, ENSG00000134825	NA	NA	rs108499-T	rs108499	0	108499	intron_variant	0	NR	1E-10	10		0.0977815	[0.068-0.128] unit decrease	Affymetrix [87696910] (imputed)	N
57	rs102274	9.1677e-13	11	61547237	rs108499	4.90176e-09	Triacylglycerol_56:4_[M+NH4]1+ levels	44609	34503513	Harshfield EL	44449	BMC Med	www.ncbi.nlm.nih.gov/pubmed/34503513	Genome-wide analysis of blood lipid metabolites in over 5000 South Asians reveals biological insights at cardiometabolic disease loci.	13,814 British ancestry individuals	NA	11q12.2		MYRF, TMEM258			ENSG00000124920, ENSG00000134825	NA	NA	rs108499-T	rs108499	0	108499	intron_variant	0	NR	6E-12	11.2218		0.106242	[0.076-0.137] unit increase	Affymetrix [87696910] (imputed)	N
57	rs102274	9.1677e-13	11	61547237	rs108499	4.90176e-09	Phosphatidylserine_40:5_[M+H]1+/Phosphatidylglycerol_40:7_[M+NH4]1+ levels	44609	34503513	Harshfield EL	44449	BMC Med	www.ncbi.nlm.nih.gov/pubmed/34503513	Genome-wide analysis of blood lipid metabolites in over 5000 South Asians reveals biological insights at cardiometabolic disease loci.	13,814 British ancestry individuals	NA	11q12.2		MYRF, TMEM258			ENSG00000124920, ENSG00000134825	NA	NA	rs108499-T	rs108499	0	108499	intron_variant	0	NR	8E-26	25.0969		0.138059	[0.11-0.16] unit decrease	Affymetrix [87696910] (imputed)	N
57	rs102274	9.1677e-13	11	61547237	rs108499	4.90176e-09	Phosphatidylserine-P_42:1_[M+H]1+/Phosphatidylglycerol-P_42:6_[M+NH4]1+ levels	44609	34503513	Harshfield EL	44449	BMC Med	www.ncbi.nlm.nih.gov/pubmed/34503513	Genome-wide analysis of blood lipid metabolites in over 5000 South Asians reveals biological insights at cardiometabolic disease loci.	13,814 British ancestry individuals	NA	11q12.2		MYRF, TMEM258			ENSG00000124920, ENSG00000134825	NA	NA	rs108499-T	rs108499	0	108499	intron_variant	0	NR	2E-14	13.699		0.101945	[0.076-0.128] unit decrease	Affymetrix [87696910] (imputed)	N
57	rs102274	9.1677e-13	11	61547237	rs108499	4.90176e-09	Triacylglycerol_58:7_[M+NH4]1+ levels	44609	34503513	Harshfield EL	44449	BMC Med	www.ncbi.nlm.nih.gov/pubmed/34503513	Genome-wide analysis of blood lipid metabolites in over 5000 South Asians reveals biological insights at cardiometabolic disease loci.	13,814 British ancestry individuals	NA	11q12.2		MYRF, TMEM258			ENSG00000124920, ENSG00000134825	NA	NA	rs108499-T	rs108499	0	108499	intron_variant	0	NR	4E-17	16.3979		0.131296	[0.1-0.16] unit decrease	Affymetrix [87696910] (imputed)	N
57	rs102274	9.1677e-13	11	61547237	rs108499	4.90176e-09	Triacylglycerol_58:9_[M+NH4]1+ levels	44609	34503513	Harshfield EL	44449	BMC Med	www.ncbi.nlm.nih.gov/pubmed/34503513	Genome-wide analysis of blood lipid metabolites in over 5000 South Asians reveals biological insights at cardiometabolic disease loci.	13,814 British ancestry individuals	NA	11q12.2		MYRF, TMEM258			ENSG00000124920, ENSG00000134825	NA	NA	rs108499-T	rs108499	0	108499	intron_variant	0	NR	5E-22	21.301		0.153278	[0.12-0.18] unit decrease	Affymetrix [87696910] (imputed)	N
57	rs102274	9.1677e-13	11	61547237	rs108499	4.90176e-09	Sphingomyelin_36:2_[M+H]1+ levels	44609	34503513	Harshfield EL	44449	BMC Med	www.ncbi.nlm.nih.gov/pubmed/34503513	Genome-wide analysis of blood lipid metabolites in over 5000 South Asians reveals biological insights at cardiometabolic disease loci.	13,814 British ancestry individuals	NA	11q12.2		MYRF, TMEM258			ENSG00000124920, ENSG00000134825	NA	NA	rs108499-T	rs108499	0	108499	intron_variant	0	NR	5E-13	12.301		0.0861737	[0.063-0.11] unit decrease	Affymetrix [87696910] (imputed)	N
57	rs102274	9.1677e-13	11	61547237	rs108499	4.90176e-09	Phosphatidylserine_40:3_[M+H]1+/Phosphatidylglycerol_40:5_[M+NH4]1+ levels	44609	34503513	Harshfield EL	44449	BMC Med	www.ncbi.nlm.nih.gov/pubmed/34503513	Genome-wide analysis of blood lipid metabolites in over 5000 South Asians reveals biological insights at cardiometabolic disease loci.	13,814 British ancestry individuals	NA	11q12.2		MYRF, TMEM258			ENSG00000124920, ENSG00000134825	NA	NA	rs108499-T	rs108499	0	108499	intron_variant	0	NR	1E-21	21		0.115671	[0.092-0.139] unit increase	Affymetrix [87696910] (imputed)	N
57	rs102274	9.1677e-13	11	61547237	rs108499	4.90176e-09	Sphingomyelin_34:2_[M+H]1+ levels	44609	34503513	Harshfield EL	44449	BMC Med	www.ncbi.nlm.nih.gov/pubmed/34503513	Genome-wide analysis of blood lipid metabolites in over 5000 South Asians reveals biological insights at cardiometabolic disease loci.	13,814 British ancestry individuals	NA	11q12.2		MYRF, TMEM258			ENSG00000124920, ENSG00000134825	NA	NA	rs108499-T	rs108499	0	108499	intron_variant	0	NR	1E-12	12		0.0820635	[0.059-0.105] unit decrease	Affymetrix [87696910] (imputed)	N
57	rs102274	9.1677e-13	11	61547237	rs108499	4.90176e-09	Phosphatidylinositol_34:2_[M-H]1- levels	44609	34503513	Harshfield EL	44449	BMC Med	www.ncbi.nlm.nih.gov/pubmed/34503513	Genome-wide analysis of blood lipid metabolites in over 5000 South Asians reveals biological insights at cardiometabolic disease loci.	13,814 British ancestry individuals	NA	11q12.2		MYRF, TMEM258			ENSG00000124920, ENSG00000134825	NA	NA	rs108499-T	rs108499	0	108499	intron_variant	0	NR	2E-21	20.699		0.106209	[0.084-0.128] unit increase	Affymetrix [87696910] (imputed)	N
57	rs102274	9.1677e-13	11	61547237	rs108499	4.90176e-09	Phosphatidylinositol_34:0_[M+H]1+ levels	44609	34503513	Harshfield EL	44449	BMC Med	www.ncbi.nlm.nih.gov/pubmed/34503513	Genome-wide analysis of blood lipid metabolites in over 5000 South Asians reveals biological insights at cardiometabolic disease loci.	13,814 British ancestry individuals	NA	11q12.2		MYRF, TMEM258			ENSG00000124920, ENSG00000134825	NA	NA	rs108499-T	rs108499	0	108499	intron_variant	0	NR	1E-24	24		0.137981	[0.11-0.16] unit decrease	Affymetrix [87696910] (imputed)	N
57	rs102274	9.1677e-13	11	61547237	rs108499	4.90176e-09	Phosphatidylinositol_36:2_[M-H]1- levels	44609	34503513	Harshfield EL	44449	BMC Med	www.ncbi.nlm.nih.gov/pubmed/34503513	Genome-wide analysis of blood lipid metabolites in over 5000 South Asians reveals biological insights at cardiometabolic disease loci.	13,814 British ancestry individuals	NA	11q12.2		MYRF, TMEM258			ENSG00000124920, ENSG00000134825	NA	NA	rs108499-T	rs108499	0	108499	intron_variant	0	NR	3E-31	30.5229		0.123352	[0.1-0.14] unit increase	Affymetrix [87696910] (imputed)	N
57	rs102274	9.1677e-13	11	61547237	rs108499	4.90176e-09	Fatty acid(20:4)_[M-H]1- levels	44609	34503513	Harshfield EL	44449	BMC Med	www.ncbi.nlm.nih.gov/pubmed/34503513	Genome-wide analysis of blood lipid metabolites in over 5000 South Asians reveals biological insights at cardiometabolic disease loci.	13,814 British ancestry individuals	NA	11q12.2		MYRF, TMEM258			ENSG00000124920, ENSG00000134825	NA	NA	rs108499-T	rs108499	0	108499	intron_variant	0	NR	7E-91	90.1549		0.162591	[0.15-0.18] unit decrease	Affymetrix [87696910] (imputed)	N
57	rs102274	9.1677e-13	11	61547237	rs108499	4.90176e-09	Fatty acid(22:4)_[M-H]1- levels	44609	34503513	Harshfield EL	44449	BMC Med	www.ncbi.nlm.nih.gov/pubmed/34503513	Genome-wide analysis of blood lipid metabolites in over 5000 South Asians reveals biological insights at cardiometabolic disease loci.	13,814 British ancestry individuals	NA	11q12.2		MYRF, TMEM258			ENSG00000124920, ENSG00000134825	NA	NA	rs108499-T	rs108499	0	108499	intron_variant	0	NR	2E-33	32.699		0.129688	[0.11-0.15] unit decrease	Affymetrix [87696910] (imputed)	N
57	rs102274	9.1677e-13	11	61547237	rs108499	4.90176e-09	Fatty acid(22:5)_[M-H]1- levels	44609	34503513	Harshfield EL	44449	BMC Med	www.ncbi.nlm.nih.gov/pubmed/34503513	Genome-wide analysis of blood lipid metabolites in over 5000 South Asians reveals biological insights at cardiometabolic disease loci.	13,814 British ancestry individuals	NA	11q12.2		MYRF, TMEM258			ENSG00000124920, ENSG00000134825	NA	NA	rs108499-T	rs108499	0	108499	intron_variant	0	NR	2E-32	31.699		0.146131	[0.12-0.17] unit decrease	Affymetrix [87696910] (imputed)	N
57	rs102274	9.1677e-13	11	61547237	rs108499	4.90176e-09	Lysophosphatidylethanolamine_20:4_[M-H]1- levels	44609	34503513	Harshfield EL	44449	BMC Med	www.ncbi.nlm.nih.gov/pubmed/34503513	Genome-wide analysis of blood lipid metabolites in over 5000 South Asians reveals biological insights at cardiometabolic disease loci.	13,814 British ancestry individuals	NA	11q12.2		MYRF, TMEM258			ENSG00000124920, ENSG00000134825	NA	NA	rs108499-T	rs108499	0	108499	intron_variant	0	NR	2E-56	55.699		0.185906	[0.16-0.21] unit decrease	Affymetrix [87696910] (imputed)	N
57	rs102274	9.1677e-13	11	61547237	rs108499	4.90176e-09	Lysophosphatidylethanolamine-O_18:1_[M-H]1-/Lysophosphatidylethanolamine-P_18:0_[M-H]1- levels	44609	34503513	Harshfield EL	44449	BMC Med	www.ncbi.nlm.nih.gov/pubmed/34503513	Genome-wide analysis of blood lipid metabolites in over 5000 South Asians reveals biological insights at cardiometabolic disease loci.	13,814 British ancestry individuals	NA	11q12.2		MYRF, TMEM258			ENSG00000124920, ENSG00000134825	NA	NA	rs108499-T	rs108499	0	108499	intron_variant	0	NR	7E-16	15.1549		0.0834395	[0.063-0.104] unit decrease	Affymetrix [87696910] (imputed)	N
57	rs102274	9.1677e-13	11	61547237	rs108499	4.90176e-09	Lysophosphatidylethanolamine_22:4_[M-H]1- levels	44609	34503513	Harshfield EL	44449	BMC Med	www.ncbi.nlm.nih.gov/pubmed/34503513	Genome-wide analysis of blood lipid metabolites in over 5000 South Asians reveals biological insights at cardiometabolic disease loci.	13,814 British ancestry individuals	NA	11q12.2		MYRF, TMEM258			ENSG00000124920, ENSG00000134825	NA	NA	rs108499-T	rs108499	0	108499	intron_variant	0	NR	6E-210	209.222		0.303652	[0.28-0.32] unit decrease	Affymetrix [87696910] (imputed)	N
57	rs102274	9.1677e-13	11	61547237	rs108499	4.90176e-09	Phosphatidylcholine_32:0_[M+H]1+/Phosphatidylethanolamine_35:0_[M+H]1+/Phosphatidate_37:1_[M+NH4]1+ levels	44609	34503513	Harshfield EL	44449	BMC Med	www.ncbi.nlm.nih.gov/pubmed/34503513	Genome-wide analysis of blood lipid metabolites in over 5000 South Asians reveals biological insights at cardiometabolic disease loci.	13,814 British ancestry individuals	NA	11q12.2		MYRF, TMEM258			ENSG00000124920, ENSG00000134825	NA	NA	rs108499-T	rs108499	0	108499	intron_variant	0	NR	1E-29	29		0.136981	[0.11-0.16] unit decrease	Affymetrix [87696910] (imputed)	N
57	rs102274	9.1677e-13	11	61547237	rs108499	4.90176e-09	Phosphatidylcholine_32:0_[M+OAc]1- levels	44609	34503513	Harshfield EL	44449	BMC Med	www.ncbi.nlm.nih.gov/pubmed/34503513	Genome-wide analysis of blood lipid metabolites in over 5000 South Asians reveals biological insights at cardiometabolic disease loci.	13,814 British ancestry individuals	NA	11q12.2		MYRF, TMEM258			ENSG00000124920, ENSG00000134825	NA	NA	rs108499-T	rs108499	0	108499	intron_variant	0	NR	2E-17	16.699		0.0896306	[0.069-0.11] unit decrease	Affymetrix [87696910] (imputed)	N
57	rs102274	9.1677e-13	11	61547237	rs108499	4.90176e-09	Phosphatidylcholine_32:2_[M+H]1+/Phosphatidylethanolamine_35:2_[M+H]1+/Phosphatidate_37:3_[M+NH4]1+ levels	44609	34503513	Harshfield EL	44449	BMC Med	www.ncbi.nlm.nih.gov/pubmed/34503513	Genome-wide analysis of blood lipid metabolites in over 5000 South Asians reveals biological insights at cardiometabolic disease loci.	13,814 British ancestry individuals	NA	11q12.2		MYRF, TMEM258			ENSG00000124920, ENSG00000134825	NA	NA	rs108499-T	rs108499	0	108499	intron_variant	0	NR	8E-25	24.0969		0.130229	[0.11-0.16] unit increase	Affymetrix [87696910] (imputed)	N
57	rs102274	9.1677e-13	11	61547237	rs108499	4.90176e-09	Phosphatidylinositol-O_36:0_[M-H]1- levels	44609	34503513	Harshfield EL	44449	BMC Med	www.ncbi.nlm.nih.gov/pubmed/34503513	Genome-wide analysis of blood lipid metabolites in over 5000 South Asians reveals biological insights at cardiometabolic disease loci.	13,814 British ancestry individuals	NA	11q12.2		MYRF, TMEM258			ENSG00000124920, ENSG00000134825	NA	NA	rs108499-T	rs108499	0	108499	intron_variant	0	NR	2E-19	18.699		0.0973933	[0.076-0.118] unit decrease	Affymetrix [87696910] (imputed)	N
57	rs102274	9.1677e-13	11	61547237	rs108499	4.90176e-09	Phosphatidylcholine_35:5_[M+OAc]1-/Phosphatidylserine_39:4_[M-H]1- levels	44609	34503513	Harshfield EL	44449	BMC Med	www.ncbi.nlm.nih.gov/pubmed/34503513	Genome-wide analysis of blood lipid metabolites in over 5000 South Asians reveals biological insights at cardiometabolic disease loci.	13,814 British ancestry individuals	NA	11q12.2		MYRF, TMEM258			ENSG00000124920, ENSG00000134825	NA	NA	rs108499-T	rs108499	0	108499	intron_variant	0	NR	1E-16	16		0.0813939	[0.062-0.101] unit decrease	Affymetrix [87696910] (imputed)	N
57	rs102274	9.1677e-13	11	61547237	rs108499	4.90176e-09	Phosphatidylglycerol_34:0_[M-H]1- levels	44609	34503513	Harshfield EL	44449	BMC Med	www.ncbi.nlm.nih.gov/pubmed/34503513	Genome-wide analysis of blood lipid metabolites in over 5000 South Asians reveals biological insights at cardiometabolic disease loci.	13,814 British ancestry individuals	NA	11q12.2		MYRF, TMEM258			ENSG00000124920, ENSG00000134825	NA	NA	rs108499-T	rs108499	0	108499	intron_variant	0	NR	1E-16	16		0.0956307	[0.073-0.118] unit decrease	Affymetrix [87696910] (imputed)	N
57	rs102274	9.1677e-13	11	61547237	rs108499	4.90176e-09	Phosphatidylglycerol_36:0_[M-H]1- levels	44609	34503513	Harshfield EL	44449	BMC Med	www.ncbi.nlm.nih.gov/pubmed/34503513	Genome-wide analysis of blood lipid metabolites in over 5000 South Asians reveals biological insights at cardiometabolic disease loci.	13,814 British ancestry individuals	NA	11q12.2		MYRF, TMEM258			ENSG00000124920, ENSG00000134825	NA	NA	rs108499-T	rs108499	0	108499	intron_variant	0	NR	3E-13	12.5229		0.0742608	[0.054-0.094] unit decrease	Affymetrix [87696910] (imputed)	N
57	rs102274	9.1677e-13	11	61547237	rs108499	4.90176e-09	Phosphatidylglycerol_35:3_[M-H]1- levels	44609	34503513	Harshfield EL	44449	BMC Med	www.ncbi.nlm.nih.gov/pubmed/34503513	Genome-wide analysis of blood lipid metabolites in over 5000 South Asians reveals biological insights at cardiometabolic disease loci.	13,814 British ancestry individuals	NA	11q12.2		MYRF, TMEM258			ENSG00000124920, ENSG00000134825	NA	NA	rs108499-T	rs108499	0	108499	intron_variant	0	NR	9E-24	23.0458		0.0795108	[0.064-0.095] unit increase	Affymetrix [87696910] (imputed)	N
57	rs102274	9.1677e-13	11	61547237	rs108499	4.90176e-09	Phosphatidylinositol_36:2_[M+H]1+ levels	44609	34503513	Harshfield EL	44449	BMC Med	www.ncbi.nlm.nih.gov/pubmed/34503513	Genome-wide analysis of blood lipid metabolites in over 5000 South Asians reveals biological insights at cardiometabolic disease loci.	13,814 British ancestry individuals	NA	11q12.2		MYRF, TMEM258			ENSG00000124920, ENSG00000134825	NA	NA	rs108499-T	rs108499	0	108499	intron_variant	0	NR	4E-10	9.39794		0.0852594	[0.059-0.112] unit increase	Affymetrix [87696910] (imputed)	N
57	rs102274	9.1677e-13	11	61547237	rs108499	4.90176e-09	Phosphatidylinositol_38:0_[M-H]1- levels	44609	34503513	Harshfield EL	44449	BMC Med	www.ncbi.nlm.nih.gov/pubmed/34503513	Genome-wide analysis of blood lipid metabolites in over 5000 South Asians reveals biological insights at cardiometabolic disease loci.	13,814 British ancestry individuals	NA	11q12.2		MYRF, TMEM258			ENSG00000124920, ENSG00000134825	NA	NA	rs108499-T	rs108499	0	108499	intron_variant	0	NR	2E-12	11.699		0.079975	[0.058-0.102] unit decrease	Affymetrix [87696910] (imputed)	N
57	rs102274	9.1677e-13	11	61547237	rs108499	4.90176e-09	Phosphatidylinositol_36:3_[M-H]1- levels	44609	34503513	Harshfield EL	44449	BMC Med	www.ncbi.nlm.nih.gov/pubmed/34503513	Genome-wide analysis of blood lipid metabolites in over 5000 South Asians reveals biological insights at cardiometabolic disease loci.	13,814 British ancestry individuals	NA	11q12.2		MYRF, TMEM258			ENSG00000124920, ENSG00000134825	NA	NA	rs108499-T	rs108499	0	108499	intron_variant	0	NR	8E-71	70.0969		0.193719	[0.17-0.22] unit increase	Affymetrix [87696910] (imputed)	N
57	rs102274	9.1677e-13	11	61547237	rs108499	4.90176e-09	Phosphatidylinositol_36:4_[M-H]1- levels	44609	34503513	Harshfield EL	44449	BMC Med	www.ncbi.nlm.nih.gov/pubmed/34503513	Genome-wide analysis of blood lipid metabolites in over 5000 South Asians reveals biological insights at cardiometabolic disease loci.	13,814 British ancestry individuals	NA	11q12.2		MYRF, TMEM258			ENSG00000124920, ENSG00000134825	NA	NA	rs108499-T	rs108499	0	108499	intron_variant	0	NR	3E-19	18.5229		0.0975111	[0.076-0.119] unit decrease	Affymetrix [87696910] (imputed)	N
57	rs102274	9.1677e-13	11	61547237	rs108499	4.90176e-09	Phosphatidylinositol_38:4_[M-H]1- levels	44609	34503513	Harshfield EL	44449	BMC Med	www.ncbi.nlm.nih.gov/pubmed/34503513	Genome-wide analysis of blood lipid metabolites in over 5000 South Asians reveals biological insights at cardiometabolic disease loci.	13,814 British ancestry individuals	NA	11q12.2		MYRF, TMEM258			ENSG00000124920, ENSG00000134825	NA	NA	rs108499-T	rs108499	0	108499	intron_variant	0	NR	5E-29	28.301		0.111064	[0.092-0.131] unit decrease	Affymetrix [87696910] (imputed)	N
57	rs102274	9.1677e-13	11	61547237	rs108499	4.90176e-09	Fatty acid(18:4)_[M-H]1- levels	44609	34503513	Harshfield EL	44449	BMC Med	www.ncbi.nlm.nih.gov/pubmed/34503513	Genome-wide analysis of blood lipid metabolites in over 5000 South Asians reveals biological insights at cardiometabolic disease loci.	13,814 British ancestry individuals	NA	11q12.2		MYRF, TMEM258			ENSG00000124920, ENSG00000134825	NA	NA	rs108499-T	rs108499	0	108499	intron_variant	0	NR	2E-12	11.699		0.0699026	[0.05-0.089] unit decrease	Affymetrix [87696910] (imputed)	N
57	rs102274	9.1677e-13	11	61547237	rs108499	4.90176e-09	Lysophosphatidylethanolamine_18:2_[M-H]1- levels	44609	34503513	Harshfield EL	44449	BMC Med	www.ncbi.nlm.nih.gov/pubmed/34503513	Genome-wide analysis of blood lipid metabolites in over 5000 South Asians reveals biological insights at cardiometabolic disease loci.	13,814 British ancestry individuals	NA	11q12.2		MYRF, TMEM258			ENSG00000124920, ENSG00000134825	NA	NA	rs108499-T	rs108499	0	108499	intron_variant	0	NR	8E-31	30.0969		0.139226	[0.12-0.16] unit increase	Affymetrix [87696910] (imputed)	N
57	rs102274	9.1677e-13	11	61547237	rs108499	4.90176e-09	Lysophosphatidylcholine_20:4_[M+H]1+ levels	44609	34503513	Harshfield EL	44449	BMC Med	www.ncbi.nlm.nih.gov/pubmed/34503513	Genome-wide analysis of blood lipid metabolites in over 5000 South Asians reveals biological insights at cardiometabolic disease loci.	13,814 British ancestry individuals	NA	11q12.2		MYRF, TMEM258			ENSG00000124920, ENSG00000134825	NA	NA	rs108499-T	rs108499	0	108499	intron_variant	0	NR	4E-196	195.398		0.35644	[0.33-0.38] unit decrease	Affymetrix [87696910] (imputed)	N
57	rs102274	9.1677e-13	11	61547237	rs108499	4.90176e-09	Lysophosphatidylcholine-2O_18:0_[M+H]1+ levels	44609	34503513	Harshfield EL	44449	BMC Med	www.ncbi.nlm.nih.gov/pubmed/34503513	Genome-wide analysis of blood lipid metabolites in over 5000 South Asians reveals biological insights at cardiometabolic disease loci.	13,814 British ancestry individuals	NA	11q12.2		MYRF, TMEM258			ENSG00000124920, ENSG00000134825	NA	NA	rs108499-T	rs108499	0	108499	intron_variant	0	NR	3E-10	9.52288		0.0742906	[0.051-0.097] unit decrease	Affymetrix [87696910] (imputed)	N
57	rs102274	9.1677e-13	11	61547237	rs108499	4.90176e-09	Lysophosphatidylcholine-O_16:1_[M+H]1+/Lysophosphatidylcholine-P_16:0_[M+H]1+ levels	44609	34503513	Harshfield EL	44449	BMC Med	www.ncbi.nlm.nih.gov/pubmed/34503513	Genome-wide analysis of blood lipid metabolites in over 5000 South Asians reveals biological insights at cardiometabolic disease loci.	13,814 British ancestry individuals	NA	11q12.2		MYRF, TMEM258			ENSG00000124920, ENSG00000134825	NA	NA	rs108499-T	rs108499	0	108499	intron_variant	0	NR	2E-18	17.699		0.0787331	[0.061-0.096] unit decrease	Affymetrix [87696910] (imputed)	N
57	rs102274	9.1677e-13	11	61547237	rs108499	4.90176e-09	Lysophosphatidylcholine_22:6_[M+H]1+ levels	44609	34503513	Harshfield EL	44449	BMC Med	www.ncbi.nlm.nih.gov/pubmed/34503513	Genome-wide analysis of blood lipid metabolites in over 5000 South Asians reveals biological insights at cardiometabolic disease loci.	13,814 British ancestry individuals	NA	11q12.2		MYRF, TMEM258			ENSG00000124920, ENSG00000134825	NA	NA	rs108499-T	rs108499	0	108499	intron_variant	0	NR	2E-12	11.699		0.0846171	[0.061-0.108] unit decrease	Affymetrix [87696910] (imputed)	N
57	rs102274	9.1677e-13	11	61547237	rs108499	4.90176e-09	Phosphatidylcholine_31:2_[M+H]1+/Phosphatidylethanolamine_34:2_[M+H]1+/Phosphatidate_36:3_[M+NH4]1+ levels	44609	34503513	Harshfield EL	44449	BMC Med	www.ncbi.nlm.nih.gov/pubmed/34503513	Genome-wide analysis of blood lipid metabolites in over 5000 South Asians reveals biological insights at cardiometabolic disease loci.	13,814 British ancestry individuals	NA	11q12.2		MYRF, TMEM258			ENSG00000124920, ENSG00000134825	NA	NA	rs108499-T	rs108499	0	108499	intron_variant	0	NR	1E-52	52		0.193747	[0.17-0.22] unit increase	Affymetrix [87696910] (imputed)	N
57	rs102274	9.1677e-13	11	61547237	rs108499	4.90176e-09	Phosphatidylcholine_35:3_[M+H]1+/Phosphatidylethanolamine_38:3_[M+H]1+/Phosphatidate_40:4_[M+NH4]1+ levels	44609	34503513	Harshfield EL	44449	BMC Med	www.ncbi.nlm.nih.gov/pubmed/34503513	Genome-wide analysis of blood lipid metabolites in over 5000 South Asians reveals biological insights at cardiometabolic disease loci.	13,814 British ancestry individuals	NA	11q12.2		MYRF, TMEM258			ENSG00000124920, ENSG00000134825	NA	NA	rs108499-T	rs108499	0	108499	intron_variant	0	NR	4E-75	74.3979		0.192877	[0.17-0.21] unit increase	Affymetrix [87696910] (imputed)	N
57	rs102274	9.1677e-13	11	61547237	rs108499	4.90176e-09	Phosphatidylcholine_35:2_[M+H]1+/Phosphatidylethanolamine_38:2_[M+H]1+/Phosphatidate_40:3_[M+NH4]1+ levels	44609	34503513	Harshfield EL	44449	BMC Med	www.ncbi.nlm.nih.gov/pubmed/34503513	Genome-wide analysis of blood lipid metabolites in over 5000 South Asians reveals biological insights at cardiometabolic disease loci.	13,814 British ancestry individuals	NA	11q12.2		MYRF, TMEM258			ENSG00000124920, ENSG00000134825	NA	NA	rs108499-T	rs108499	0	108499	intron_variant	0	NR	3E-29	28.5229		0.139042	[0.11-0.16] unit increase	Affymetrix [87696910] (imputed)	N
57	rs102274	9.1677e-13	11	61547237	rs108499	4.90176e-09	Phosphatidylcholine_34:4_[M+H]1+/Phosphatidylethanolamine_37:4_[M+H]1+/Phosphatidate_39:5_[M+NH4]1+ levels	44609	34503513	Harshfield EL	44449	BMC Med	www.ncbi.nlm.nih.gov/pubmed/34503513	Genome-wide analysis of blood lipid metabolites in over 5000 South Asians reveals biological insights at cardiometabolic disease loci.	13,814 British ancestry individuals	NA	11q12.2		MYRF, TMEM258			ENSG00000124920, ENSG00000134825	NA	NA	rs108499-T	rs108499	0	108499	intron_variant	0	NR	1E-16	16		0.106777	[0.082-0.132] unit decrease	Affymetrix [87696910] (imputed)	N
57	rs102274	9.1677e-13	11	61547237	rs108499	4.90176e-09	Phosphatidylcholine_34:2_[M+H]1+/Phosphatidylethanolamine_37:2_[M+H]1+/Phosphatidate_39:3_[M+NH4]1+ levels	44609	34503513	Harshfield EL	44449	BMC Med	www.ncbi.nlm.nih.gov/pubmed/34503513	Genome-wide analysis of blood lipid metabolites in over 5000 South Asians reveals biological insights at cardiometabolic disease loci.	13,814 British ancestry individuals	NA	11q12.2		MYRF, TMEM258			ENSG00000124920, ENSG00000134825	NA	NA	rs108499-T	rs108499	0	108499	intron_variant	0	NR	3E-55	54.5229		0.18405	[0.16-0.21] unit increase	Affymetrix [87696910] (imputed)	N
57	rs102274	9.1677e-13	11	61547237	rs108499	4.90176e-09	Phosphatidylcholine_34:3_[M+H]1+/Phosphatidylethanolamine_37:3_[M+H]1+/Phosphatidate_39:4_[M+NH4]1+ levels	44609	34503513	Harshfield EL	44449	BMC Med	www.ncbi.nlm.nih.gov/pubmed/34503513	Genome-wide analysis of blood lipid metabolites in over 5000 South Asians reveals biological insights at cardiometabolic disease loci.	13,814 British ancestry individuals	NA	11q12.2		MYRF, TMEM258			ENSG00000124920, ENSG00000134825	NA	NA	rs108499-T	rs108499	0	108499	intron_variant	0	NR	1E-35	35		0.151529	[0.13-0.18] unit increase	Affymetrix [87696910] (imputed)	N
57	rs102274	9.1677e-13	11	61547237	rs108499	4.90176e-09	Phosphatidylcholine_35:4_[M+H]1+/Phosphatidylethanolamine_38:4_[M+H]1+/Phosphatidate_40:5_[M+NH4]1+ levels	44609	34503513	Harshfield EL	44449	BMC Med	www.ncbi.nlm.nih.gov/pubmed/34503513	Genome-wide analysis of blood lipid metabolites in over 5000 South Asians reveals biological insights at cardiometabolic disease loci.	13,814 British ancestry individuals	NA	11q12.2		MYRF, TMEM258			ENSG00000124920, ENSG00000134825	NA	NA	rs108499-T	rs108499	0	108499	intron_variant	0	NR	9E-59	58.0458		0.195605	[0.17-0.22] unit decrease	Affymetrix [87696910] (imputed)	N
57	rs102274	9.1677e-13	11	61547237	rs108499	4.90176e-09	Phosphatidylcholine_34:2_[M+OAc]1-/Phosphatidylserine_38:1_[M-H]1- levels	44609	34503513	Harshfield EL	44449	BMC Med	www.ncbi.nlm.nih.gov/pubmed/34503513	Genome-wide analysis of blood lipid metabolites in over 5000 South Asians reveals biological insights at cardiometabolic disease loci.	13,814 British ancestry individuals	NA	11q12.2		MYRF, TMEM258			ENSG00000124920, ENSG00000134825	NA	NA	rs108499-T	rs108499	0	108499	intron_variant	0	NR	2E-49	48.699		0.147476	[0.13-0.17] unit increase	Affymetrix [87696910] (imputed)	N
57	rs102274	9.1677e-13	11	61547237	rs108499	4.90176e-09	Arachidonate (20:4n6) levels (elderly offspring)	45107	37118062	Xu Q	44665	Nat Aging	www.ncbi.nlm.nih.gov/pubmed/37118062	Metagenomic and metabolomic remodeling in nonagenarians and centenarians and its association with genetic and socioeconomic factors.	232 Han Chinese ancestry individuals	NA	11q12.2		MYRF, TMEM258			ENSG00000124920, ENSG00000134825	NA	NA	rs108499-?	rs108499	0	108499	intron_variant	0	NR	3E-9	8.52288		0.09731	[0.067-0.128] unit decrease	NR [111420]	N
57	rs102274	9.1677e-13	11	61547237	rs108499	4.90176e-09	Arachidonate (20:4n6) levels (advanced age)	45107	37118062	Xu Q	44665	Nat Aging	www.ncbi.nlm.nih.gov/pubmed/37118062	Metagenomic and metabolomic remodeling in nonagenarians and centenarians and its association with genetic and socioeconomic factors.	116 Han Chinese ancestry individuals	NA	11q12.2		MYRF, TMEM258			ENSG00000124920, ENSG00000134825	NA	NA	rs108499-?	rs108499	0	108499	intron_variant	0	NR	3E-9	8.52288		0.1438	[0.1-0.19] unit decrease	NR [114055]	N
57	rs102274	9.1677e-13	11	61547237	rs108499	4.90176e-09	1-stearoyl-2-arachidonoyl-gpc (18:0/20:4) levels (elderly offspring)	45107	37118062	Xu Q	44665	Nat Aging	www.ncbi.nlm.nih.gov/pubmed/37118062	Metagenomic and metabolomic remodeling in nonagenarians and centenarians and its association with genetic and socioeconomic factors.	232 Han Chinese ancestry individuals	NA	11q12.2		MYRF, TMEM258			ENSG00000124920, ENSG00000134825	NA	NA	rs108499-?	rs108499	0	108499	intron_variant	0	NR	2E-19	18.699		0.106	[0.085-0.127] unit decrease	NR [111420]	N
57	rs102274	9.1677e-13	11	61547237	rs108499	4.90176e-09	1-stearoyl-2-arachidonoyl-gpc (18:0/20:4) levels (advanced age)	45107	37118062	Xu Q	44665	Nat Aging	www.ncbi.nlm.nih.gov/pubmed/37118062	Metagenomic and metabolomic remodeling in nonagenarians and centenarians and its association with genetic and socioeconomic factors.	116 Han Chinese ancestry individuals	NA	11q12.2		MYRF, TMEM258			ENSG00000124920, ENSG00000134825	NA	NA	rs108499-?	rs108499	0	108499	intron_variant	0	NR	2E-11	10.699		0.1157	[0.085-0.146] unit decrease	NR [114055]	N
6	rs2070901	5.80242e-14	1	161189713	rs4489574	4.95174e-09	Alzheimer's disease or peptic ulcer disease	44816	35851147	Adewuyi EO	44760	Commun Biol	www.ncbi.nlm.nih.gov/pubmed/35851147	A large-scale genome-wide cross-trait analysis reveals shared genetic architecture between Alzheimer's disease and gastrointestinal tract disorders.	71,880 European ancestry Alzheimer's disease or AD-by-proxy cases, 16,666 European ancestry peptic ulcer disease cases, up to 823,039 European ancestry controls	NA	1q23.3		FCER1G			ENSG00000158869	NA	NA	rs4489574-T	rs4489574	0	4489574	intron_variant	0	NR	2E-6	5.69897		NA		NR [NR]	N
18	rs13321258	4.67791e-17	3	101084604	rs62280667	4.95199e-09	Serum alkaline phosphatase levels	44246	33547301	Chen VL	44232	Nat Commun	www.ncbi.nlm.nih.gov/pubmed/33547301	Genome-wide association study of serum liver enzymes implicates diverse metabolic and liver pathology.	390,964 European ancestry individuals	105,030 East Asian ancestry individuals	3q12.3	SENP7	SENP7			ENSG00000138468	NA	NA	rs62280667-T	rs62280667	0	62280667	intron_variant	0	0.66	2E-10	9.69897		6.41	z-score increase	Affymetrix [4311822] (imputed)	N
18	rs13321258	4.67791e-17	3	101084604	rs62280667	4.95199e-09	Liver enzyme levels (alkaline phosphatase)	44356	33972514	Pazoki R	44326	Nat Commun	www.ncbi.nlm.nih.gov/pubmed/33972514	Genetic analysis in European ancestry individuals identifies 517 loci associated with liver enzymes.	437,438 European ancestry individuals	315,572 European ancestry individuals	3q12.3	SENP7	SENP7			ENSG00000138468	NA	NA	rs62280667-T	rs62280667	0	62280667	intron_variant	0	0.661291	2E-20	19.699		0.00227904	[0.0018-0.0028] unit increase	Affymetrix [13995440] (imputed)	N
18	rs13321258	4.67791e-17	3	101084604	rs62280667	4.95199e-09	Waist-to-hip ratio adjusted for BMI	44432	34021172	Christakoudi S	44337	Sci Rep	www.ncbi.nlm.nih.gov/pubmed/34021172	GWAS of allometric body-shape indices in UK Biobank identifies loci suggesting associations with morphogenesis, organogenesis, adrenal cell renewal and cancer.	219,872 British ancestry women	NA	3q12.3	SENP7	SENP7			ENSG00000138468	NA	NA	rs62280667-C	rs62280667	0	62280667	intron_variant	0	NR	1E-8	8		0.0169997	[0.011-0.023] unit increase	Affymetrix [319769] (imputed)	N
18	rs13321258	4.67791e-17	3	101084604	rs62280667	4.95199e-09	Height	44544	34594039	Sakaue S	44469	Nat Genet	www.ncbi.nlm.nih.gov/pubmed/34594039	A cross-population atlas of genetic associations for 220 human phenotypes.	360,388 European ancestry individuals, 165,056 East Asian ancestry individuals	NA	3q12.3		SENP7			ENSG00000138468	NA	NA	rs62280667-C	rs62280667	0	62280667	intron_variant	0	NR	3E-9	8.52288		0.0082	[0.0055-0.0109] unit increase	Affymetrix, Illumina [20538915] (imputed)	N
18	rs13321258	4.67791e-17	3	101084604	rs62280667	4.95199e-09	Serum alkaline phosphatase levels	44544	34594039	Sakaue S	44469	Nat Genet	www.ncbi.nlm.nih.gov/pubmed/34594039	A cross-population atlas of genetic associations for 220 human phenotypes.	344,292 European ancestry individuals, 118,886 East Asian ancestry individuals	NA	3q12.3		SENP7			ENSG00000138468	NA	NA	rs62280667-C	rs62280667	0	62280667	intron_variant	0	NR	4E-17	16.3979		0.018	[0.014-0.022] unit decrease	Affymetrix, Illumina [20533886] (imputed)	N
18	rs13321258	4.67791e-17	3	101084604	rs62280667	4.95199e-09	Waist-hip index	44432	34021172	Christakoudi S	44337	Sci Rep	www.ncbi.nlm.nih.gov/pubmed/34021172	GWAS of allometric body-shape indices in UK Biobank identifies loci suggesting associations with morphogenesis, organogenesis, adrenal cell renewal and cancer.	219,872 British ancestry women	NA	3q12.3	SENP7	SENP7			ENSG00000138468	NA	NA	rs62280667-C	rs62280667	0	62280667	intron_variant	0	NR	5E-9	8.30103		0.017401	[0.012-0.023] unit increase	Affymetrix [319769] (imputed)	N
24	rs62324212	3.03378e-12	4	123387600	rs1479924	4.98087e-09	Atopic asthma	43938	31669095	Zhu Z	43762	J Allergy Clin Immunol	www.ncbi.nlm.nih.gov/pubmed/31669095	Shared Genetic and Experimental Links between Obesity-Related Traits and Asthma Subtypes in UK Biobank.	23,982 European ancestry cases, 393,169 European ancestry controls	NA	4q27	NR	IL2 - IL21	ENSG00000109471	ENSG00000138684		9720	143663	rs1479924-?	rs1479924	0	1479924	intergenic_variant	1	NR	9E-13	12.0458		NA		Affymetrix [~ 8270000] (imputed)	N
24	rs62324212	3.03378e-12	4	123387600	rs1479924	4.98087e-09	Juvenile idiopathic arthritis (oligoarticular or rheumatoid factor-negative polyarticular)	43215	23603761	Hinks A	41385	Nat Genet	www.ncbi.nlm.nih.gov/pubmed/23603761	Dense genotyping of immune-related disease regions identifies 14 new susceptibility loci for juvenile idiopathic arthritis.	2,816 European ancestry cases, 13,056 European ancestry controls	NA	4q27	IL2, IL21	IL2 - IL21	ENSG00000109471	ENSG00000138684		9720	143663	rs1479924-?	rs1479924	0	1479924	intergenic_variant	1	0.71	6E-11	10.2218	(additive model)	1.26582	[1.18-1.35]	Illumina [123003]	N
24	rs62324212	3.03378e-12	4	123387600	rs1479924	4.98087e-09	Medication use (thyroid preparations)	44544	34594039	Sakaue S	44469	Nat Genet	www.ncbi.nlm.nih.gov/pubmed/34594039	A cross-population atlas of genetic associations for 220 human phenotypes.	24,832 European ancestry cases, 280,750 European ancestry controls, 3,103 East Asian ancestry cases, 175,623 East Asian ancestry controls	NA	4q27		IL2 - IL21	ENSG00000109471	ENSG00000138684		9720	143663	rs1479924-A	rs1479924	0	1479924	intergenic_variant	1	NR	4E-9	8.39794		0.057	[0.038-0.076] unit increase	Affymetrix, Illumina [15248280] (imputed)	N
33	rs9350191	1.64895e-09	6	19843767	rs6905736	5.00752e-09	Lung function (FEV1/FVC)	43504	30595370	Kichaev G	43461	Am J Hum Genet	www.ncbi.nlm.nih.gov/pubmed/30595370	Leveraging Polygenic Functional Enrichment to Improve GWAS Power.	approximately 370,000 European ancestry individuals	NA	6p22.3		ID4 - MBOAT1	ENSG00000172201	ENSG00000172197		1339	256148	rs6905736-?	rs6905736	0	6905736	upstream_gene_variant	1	NR	9E-9	8.04576		NA		NR [~ 8900000] (imputed)	N
33	rs9350191	1.64895e-09	6	19843767	rs6905736	5.00752e-09	Asthma (childhood onset)	43938	31669095	Zhu Z	43762	J Allergy Clin Immunol	www.ncbi.nlm.nih.gov/pubmed/31669095	Shared Genetic and Experimental Links between Obesity-Related Traits and Asthma Subtypes in UK Biobank.	13,435 European ancestry cases, 393,186 European ancestry controls	NA	6p22.3	NR	ID4 - MBOAT1	ENSG00000172201	ENSG00000172197		1339	256148	rs6905736-?	rs6905736	0	6905736	upstream_gene_variant	1	NR	1E-8	8		NA		Affymetrix [~ 8270000] (imputed)	N
33	rs9350191	1.64895e-09	6	19843767	rs6905736	5.00752e-09	Chronic obstructive pulmonary disease x current smoker interaction (2df)	44309	33106845	Kim W	44131	Am J Epidemiol	www.ncbi.nlm.nih.gov/pubmed/33106845	Genome-wide Gene-by-smoking Interaction Study of Chronic Obstructive Pulmonary Disease.	21,077 European ancestry cases, 179,689 European ancestry controls	NA	6p22.3	NR	ID4 - MBOAT1	ENSG00000172201	ENSG00000172197		1339	256148	rs6905736-C	rs6905736	0	6905736	upstream_gene_variant	1	0.15	3E-12	11.5229		NA	[NR]	Affymetrix [9886854] (imputed)	N
33	rs9350191	1.64895e-09	6	19843767	rs6905736	5.00752e-09	Chronic obstructive pulmonary disease x current smoker interaction (main effect)	44309	33106845	Kim W	44131	Am J Epidemiol	www.ncbi.nlm.nih.gov/pubmed/33106845	Genome-wide Gene-by-smoking Interaction Study of Chronic Obstructive Pulmonary Disease.	21,077 European ancestry cases, 179,689 European ancestry controls	NA	6p22.3	NR	ID4 - MBOAT1	ENSG00000172201	ENSG00000172197		1339	256148	rs6905736-C	rs6905736	0	6905736	upstream_gene_variant	1	0.15	4E-13	12.3979		0.88	[0.85-0.91]	Affymetrix [9886854] (imputed)	N
33	rs9350191	1.64895e-09	6	19843767	rs6905736	5.00752e-09	Chronic obstructive pulmonary disease in never smokers	44309	33106845	Kim W	44131	Am J Epidemiol	www.ncbi.nlm.nih.gov/pubmed/33106845	Genome-wide Gene-by-smoking Interaction Study of Chronic Obstructive Pulmonary Disease.	8,631 European ancestry cases, 120,544 European ancestry controls	NA	6p22.3	NR	ID4 - MBOAT1	ENSG00000172201	ENSG00000172197		1339	256148	rs6905736-C	rs6905736	0	6905736	upstream_gene_variant	1	0.15	2E-7	6.69897		0.88	[0.84-0.92]	Affymetrix [9886854] (imputed)	N
33	rs9350191	1.64895e-09	6	19843767	rs6905736	5.00752e-09	Chronic obstructive pulmonary disease x ever smoker interaction (main effect)	44309	33106845	Kim W	44131	Am J Epidemiol	www.ncbi.nlm.nih.gov/pubmed/33106845	Genome-wide Gene-by-smoking Interaction Study of Chronic Obstructive Pulmonary Disease.	21,077 European ancestry cases, 179,689 European ancestry controls	NA	6p22.3	NR	ID4 - MBOAT1	ENSG00000172201	ENSG00000172197		1339	256148	rs6905736-C	rs6905736	0	6905736	upstream_gene_variant	1	0.15	1E-7	7		0.88	[0.84-0.92]	Affymetrix [9886854] (imputed)	N
33	rs9350191	1.64895e-09	6	19843767	rs6905736	5.00752e-09	Chronic obstructive pulmonary disease in ever smokers	44309	33106845	Kim W	44131	Am J Epidemiol	www.ncbi.nlm.nih.gov/pubmed/33106845	Genome-wide Gene-by-smoking Interaction Study of Chronic Obstructive Pulmonary Disease.	12,446 European ancestry cases, 59,145 European ancestry controls	NA	6p22.3	NR	ID4 - MBOAT1	ENSG00000172201	ENSG00000172197		1339	256148	rs6905736-C	rs6905736	0	6905736	upstream_gene_variant	1	0.15	7E-6	5.1549		0.91	[0.87-0.95]	Affymetrix [9886854] (imputed)	N
33	rs9350191	1.64895e-09	6	19843767	rs6905736	5.00752e-09	Chronic obstructive pulmonary disease x ever smoker interaction (2df)	44309	33106845	Kim W	44131	Am J Epidemiol	www.ncbi.nlm.nih.gov/pubmed/33106845	Genome-wide Gene-by-smoking Interaction Study of Chronic Obstructive Pulmonary Disease.	21,077 European ancestry cases, 179,689 European ancestry controls	NA	6p22.3	NR	ID4 - MBOAT1	ENSG00000172201	ENSG00000172197		1339	256148	rs6905736-C	rs6905736	0	6905736	upstream_gene_variant	1	0.15	3E-11	10.5229		NA	[NR]	Affymetrix [9886854] (imputed)	N
33	rs9350191	1.64895e-09	6	19843767	rs6905736	5.00752e-09	Chronic obstructive pulmonary disease in non-current smokers	44309	33106845	Kim W	44131	Am J Epidemiol	www.ncbi.nlm.nih.gov/pubmed/33106845	Genome-wide Gene-by-smoking Interaction Study of Chronic Obstructive Pulmonary Disease.	16,488 European ancestry cases, 169,688 European ancestry controls	NA	6p22.3	NR	ID4 - MBOAT1	ENSG00000172201	ENSG00000172197		1339	256148	rs6905736-C	rs6905736	0	6905736	upstream_gene_variant	1	0.15	6E-13	12.2218		0.88	[0.85-0.91]	Affymetrix [9886854] (imputed)	N
33	rs9350191	1.64895e-09	6	19843767	rs6905736	5.00752e-09	Age of onset of childhood onset asthma	44995	36778051	Tsuo K	44873	Cell Genom	www.ncbi.nlm.nih.gov/pubmed/36778051	Multi-ancestry meta-analysis of asthma identifies novel associations and highlights the value of increased power and diversity.	20,964 European ancestry cases, 674,014 European ancestry controls	NA	6p22.3		ID4 - MBOAT1	ENSG00000172201	ENSG00000172197		1339	256148	rs6905736-?	rs6905736	0	6905736	upstream_gene_variant	1	NR	1E-9	9		0.09087	[0.062-0.12] unit increase	NR [NR]	N
30	rs7713065	5.91085e-20	5	131795310	rs10477741	5.03362e-09	Peak expiratory flow	45016	36914875	Shrine N	44998	Nat Genet	www.ncbi.nlm.nih.gov/pubmed/36914875	Multi-ancestry genome-wide association analyses improve resolution of genes and pathways influencing lung function and chronic obstructive pulmonary disease risk.	396,899 European, East Asian, South Asian, African, or Hispanic or Latin American individuals	NA	5q31.1		IRF1, IRF1-AS1			ENSG00000125347, ENSG00000197536	NA	NA	rs10477741-T	rs10477741	0	10477741	intron_variant	0	0.874	1E-9	9		6.077	z score increase	Affymetrix, Illumina [52526779] (imputed)	N
30	rs7713065	5.91085e-20	5	131795310	rs10477741	5.03362e-09	Isovalerylcarnitine levels	44935	35050183	Hysi PG	44572	Metabolites	www.ncbi.nlm.nih.gov/pubmed/35050183	Metabolome Genome-Wide Association Study Identifies 74 Novel Genomic Regions Influencing Plasma Metabolites Levels.	8,809 European ancestry individuals	NA	5q31.1		IRF1, IRF1-AS1			ENSG00000125347, ENSG00000197536	NA	NA	rs10477741-G	rs10477741	0	10477741	intron_variant	0	NR	1E-18	18		0.193	[0.15-0.24] unit increase	Affymetrix [10000000] (imputed)	N
30	rs7713065	5.91085e-20	5	131795310	rs10477741	5.03362e-09	Peak expiratory flow	45077	36641522	Sinkala M	44940	Commun Biol	www.ncbi.nlm.nih.gov/pubmed/36641522	A genome-wide association study identifies distinct variants associated with pulmonary function among European and African ancestries from the UK Biobank.	383,471 European ancestry individuals	NA	5q31.1		IRF1, IRF1-AS1			ENSG00000125347, ENSG00000197536	NA	NA	rs10477741-?	rs10477741	0	10477741	intron_variant	0	NR	1E-8	8		NA		NR [NR] (imputed)	N
30	rs7713065	5.91085e-20	5	131795310	rs10477741	5.03362e-09	Hexanoylcarnitine (C6) levels	44879	35347128	Yin X	44648	Nat Commun	www.ncbi.nlm.nih.gov/pubmed/35347128	Genome-wide association studies of metabolites in Finnish men identify disease-relevant loci.	6,136 Finnish ancestry individuals	NA	5q31.1		IRF1, IRF1-AS1			ENSG00000125347, ENSG00000197536	NA	NA	rs10477741-G	rs10477741	0	10477741	intron_variant	0	NR	1E-14	14		0.18	unit increase	NR [16000000] (imputed)	N
30	rs7713065	5.91085e-20	5	131795310	rs10477741	5.03362e-09	Coronary artery disease	44907	36474045	Aragam KG	44901	Nat Genet	www.ncbi.nlm.nih.gov/pubmed/36474045	Discovery and systematic characterization of risk variants and genes for coronary artery disease in over a million participants.	181,522 European ancestry, unknown cases, 984,168 European ancestry, unknown controls	NA	5q31.1		IRF1, IRF1-AS1			ENSG00000125347, ENSG00000197536	NA	NA	rs10477741-T	rs10477741	0	10477741	intron_variant	0	0.867	3E-11	10.5229		0.953	[0.939-0.967]	Affymetrix, Illumina [20073070] (imputed)	N
36	rs77844882	2.41393e-19	6	90989125	rs7754251	5.07741e-09	Hypothyroidism	43504	30595370	Kichaev G	43461	Am J Hum Genet	www.ncbi.nlm.nih.gov/pubmed/30595370	Leveraging Polygenic Functional Enrichment to Improve GWAS Power.	approximately 459,000 European ancestry individuals	NA	6q15		BACH2			ENSG00000112182	NA	NA	rs7754251-?	rs7754251	0	7754251	intron_variant	0	NR	2E-39	38.699		NA		NR [~ 8900000] (imputed)	N
36	rs77844882	2.41393e-19	6	90989125	rs7754251	5.07741e-09	Hypothyroidism	44873	36093044	Mathieu S	44793	iScience	www.ncbi.nlm.nih.gov/pubmed/36093044	Genetic association and Mendelian randomization for hypothyroidism highlight immune molecular mechanisms.	51,194 European ancestry cases, 443,383 European ancestry controls	17,002 cases, 178,141 controls	6q15		BACH2			ENSG00000112182	NA	NA	rs7754251-C	rs7754251	0	7754251	intron_variant	0	NR	2E-43	42.699		0.111192	[0.095-0.127] unit increase	Affymetrix, Illumina [10836150] (imputed)	N
36	rs77844882	2.41393e-19	6	90989125	rs7754251	5.07741e-09	Hashimoto thyroiditis	44544	34594039	Sakaue S	44469	Nat Genet	www.ncbi.nlm.nih.gov/pubmed/34594039	A cross-population atlas of genetic associations for 220 human phenotypes.	15,654 European ancestry cases, 379,986 European ancestry controls, 537 East Asian ancestry cases, 172,656 East Asian ancestry controls	NA	6q15		BACH2			ENSG00000112182	NA	NA	rs7754251-C	rs7754251	0	7754251	intron_variant	0	NR	2E-9	8.69897		0.0986	[0.066-0.131] unit increase	Affymetrix, Illumina [25797652] (imputed)	N
36	rs77844882	2.41393e-19	6	90989125	rs7754251	5.07741e-09	Graves' disease	44544	34594039	Sakaue S	44469	Nat Genet	www.ncbi.nlm.nih.gov/pubmed/34594039	A cross-population atlas of genetic associations for 220 human phenotypes.	1,678 European ancestry cases, 456,942 European ancestry controls, 2,809 East Asian ancestry cases, 172,656 East Asian ancestry controls	NA	6q15		BACH2			ENSG00000112182	NA	NA	rs7754251-C	rs7754251	0	7754251	intron_variant	0	NR	7E-9	8.1549		0.1312	[0.087-0.176] unit increase	Affymetrix, Illumina [25841587] (imputed)	N
36	rs77844882	2.41393e-19	6	90989125	rs7754251	5.07741e-09	Medication use (thyroid preparations)	43637	31015401	Wu Y	43578	Nat Commun	www.ncbi.nlm.nih.gov/pubmed/31015401	Genome-wide association study of medication-use and associated disease in the UK Biobank.	24,832 European ancestry cases, 280,750 European ancestry controls	NA	6q15	BACH2	BACH2			ENSG00000112182	NA	NA	rs7754251-G	rs7754251	0	7754251	intron_variant	0	0.418931	1E-39	39		0.120909	[0.1-0.14] unit decrease	Affymetrix [7288503] (imputed)	N
36	rs77844882	2.41393e-19	6	90989125	rs7754251	5.07741e-09	Medication use (thyroid preparations)	44544	34594039	Sakaue S	44469	Nat Genet	www.ncbi.nlm.nih.gov/pubmed/34594039	A cross-population atlas of genetic associations for 220 human phenotypes.	24,832 European ancestry cases, 280,750 European ancestry controls, 3,103 East Asian ancestry cases, 175,623 East Asian ancestry controls	NA	6q15		BACH2			ENSG00000112182	NA	NA	rs7754251-C	rs7754251	0	7754251	intron_variant	0	NR	9E-41	40.0458		0.1164	[0.099-0.133] unit increase	Affymetrix, Illumina [15248280] (imputed)	N
71	rs2271308	5.39223e-29	17	37620627	rs35497503	5.12912e-09	Refractive error	43979	32231278	Hysi PG	43920	Nat Genet	www.ncbi.nlm.nih.gov/pubmed/32231278	Meta-analysis of 542,934 subjects of European ancestry identifies new genes and mechanisms predisposing to refractive error and myopia.	542,934 European ancestry individuals	NA	17q12	STAC2, FBXL20, MED1, CDK12, NEUROD2, PPP1R1B, STARD3, TCAP, PNMT, PGAP3, ERBB2, GRB7, IKZF3, ZPBP2, GSDMB, ORMDL3, LRRC3C, GSDMA, MED24	CDK12			ENSG00000167258	NA	NA	rs35497503-?	rs35497503	0	35497503	intron_variant	0	NR	1E-24	24		NA		Affymetrix, Illumina [NR] (imputed)	N
51	rs12356492	1.54381e-13	10	9120894	rs17363282	5.13068e-09	Asthma (childhood onset)	43938	31669095	Zhu Z	43762	J Allergy Clin Immunol	www.ncbi.nlm.nih.gov/pubmed/31669095	Shared Genetic and Experimental Links between Obesity-Related Traits and Asthma Subtypes in UK Biobank.	13,435 European ancestry cases, 393,186 European ancestry controls	NA	10p14	NR					NA	NA	rs17363282-?	rs17363282	0	17363282	intergenic_variant	1	NR	3E-16	15.5229		NA		Affymetrix [~ 8270000] (imputed)	N
18	rs13321258	4.67791e-17	3	101136402	rs9859077	5.15091e-09	Red blood cell count	44095	32888493	Chen MH	44075	Cell	www.ncbi.nlm.nih.gov/pubmed/32888493	Trans-ethnic and Ancestry-Specific Blood-Cell Genetics in 746,667 Individuals from 5 Global Populations.	545,203 European ancestry individuals	NA	3q12.3	NR	SENP7			ENSG00000138468	NA	NA	rs9859077-C	rs9859077	0	9859077	intron_variant	0	0.338704	3E-17	16.5229		0.01652	[0.013-0.02] SD unit decrease	Affymetrix, Illumina [50628390] (imputed)	N
18	rs13321258	4.67791e-17	3	101136402	rs9859077	5.15091e-09	Mean corpuscular hemoglobin	43504	30595370	Kichaev G	43461	Am J Hum Genet	www.ncbi.nlm.nih.gov/pubmed/30595370	Leveraging Polygenic Functional Enrichment to Improve GWAS Power.	approximately 443,000 European ancestry individuals	NA	3q12.3		SENP7			ENSG00000138468	NA	NA	rs9859077-?	rs9859077	0	9859077	intron_variant	0	NR	1E-16	16		NA		NR [~ 8900000] (imputed)	N
18	rs13321258	4.67791e-17	3	101136402	rs9859077	5.15091e-09	Red blood cell count	43504	30595370	Kichaev G	43461	Am J Hum Genet	www.ncbi.nlm.nih.gov/pubmed/30595370	Leveraging Polygenic Functional Enrichment to Improve GWAS Power.	approximately 445,000 European ancestry individuals	NA	3q12.3		SENP7			ENSG00000138468	NA	NA	rs9859077-?	rs9859077	0	9859077	intron_variant	0	NR	4E-13	12.3979		NA		NR [~ 8900000] (imputed)	N
18	rs13321258	4.67791e-17	3	101136402	rs9859077	5.15091e-09	Red blood cell count	44095	32888493	Chen MH	44075	Cell	www.ncbi.nlm.nih.gov/pubmed/32888493	Trans-ethnic and Ancestry-Specific Blood-Cell Genetics in 746,667 Individuals from 5 Global Populations.	727,624 African American or Afro-Caribbean, African ancestry, European ancestry, East Asian ancestry, Hispanic or Latin American and South Asian ancestry individuals	NA	3q12.3	NR	SENP7			ENSG00000138468	NA	NA	rs9859077-C	rs9859077	0	9859077	intron_variant	0	0.316515	1E-15	15		NA		Affymetrix, Illumina [24332387] (imputed)	N
18	rs13321258	4.67791e-17	3	101136402	rs9859077	5.15091e-09	Alanine aminotransferase levels	44487	33980691	Martin S	44328	Diabetes	www.ncbi.nlm.nih.gov/pubmed/33980691	Genetic evidence for different adiposity phenotypes and their opposing influence on ectopic fat and risk of cardiometabolic disease.	429,203 European ancestry individuals	NA	3q12.3		SENP7			ENSG00000138468	NA	NA	rs9859077-G	rs9859077	0	9859077	intron_variant	0	0.66	9E-6	5.04576		0.009	U/L increase	NR [NR] (imputed)	N
18	rs13321258	4.67791e-17	3	101136402	rs9859077	5.15091e-09	Metabolic biomarkers (multivariate analysis)	44487	33980691	Martin S	44328	Diabetes	www.ncbi.nlm.nih.gov/pubmed/33980691	Genetic evidence for different adiposity phenotypes and their opposing influence on ectopic fat and risk of cardiometabolic disease.	389,354 European ancestry individuals	NA	3q12.3		SENP7			ENSG00000138468	NA	NA	rs9859077-G	rs9859077	0	9859077	intron_variant	0	0.66	5E-12	11.301		NA		NR [NR] (imputed)	N
18	rs13321258	4.67791e-17	3	101136402	rs9859077	5.15091e-09	Body fat percentage	44487	33980691	Martin S	44328	Diabetes	www.ncbi.nlm.nih.gov/pubmed/33980691	Genetic evidence for different adiposity phenotypes and their opposing influence on ectopic fat and risk of cardiometabolic disease.	442,278 European ancestry individuals	NA	3q12.3		SENP7			ENSG00000138468	NA	NA	rs9859077-G	rs9859077	0	9859077	intron_variant	0	0.66	4E-11	10.3979		0.01	% increase	NR [NR] (imputed)	N
18	rs13321258	4.67791e-17	3	101136402	rs9859077	5.15091e-09	AFP levels	44882	36329257	Lee CJ	44868	Commun Biol	www.ncbi.nlm.nih.gov/pubmed/36329257	Phenome-wide analysis of Taiwan Biobank reveals novel glycemia-related loci and genetic risks for diabetes.	76,905 Taiwanese ancestry individuals	NA	3q12.3		SENP7			ENSG00000138468	NA	NA	rs9859077-?	rs9859077	0	9859077	intron_variant	0	NR	5E-66	65.301		0.144133	unit decrease	NR [5925277] (imputed)	N
18	rs13321258	4.67791e-17	3	101136402	rs9859077	5.15091e-09	Red blood cell count	44092	32888494	Vuckovic D	44075	Cell	www.ncbi.nlm.nih.gov/pubmed/32888494	The Polygenic and Monogenic Basis of Blood Traits and Diseases.	408,112 British individuals	NA	3q12.3	SENP7	SENP7			ENSG00000138468	NA	NA	rs9859077-C	rs9859077	0	9859077	intron_variant	0	0.339502	5E-13	12.301		0.0168387	[0.012-0.021] unit decrease	Affymetrix [93095623] (imputed)	N
18	rs13321258	4.67791e-17	3	101136402	rs9859077	5.15091e-09	Red blood cell count	44544	34594039	Sakaue S	44469	Nat Genet	www.ncbi.nlm.nih.gov/pubmed/34594039	A cross-population atlas of genetic associations for 220 human phenotypes.	350,475 European ancestry individuals, 153,512 East Asian ancestry individuals	NA	3q12.3		SENP7			ENSG00000138468	NA	NA	rs9859077-C	rs9859077	0	9859077	intron_variant	0	NR	4E-10	9.39794		0.0115	[0.008-0.015] unit decrease	Affymetrix, Illumina [20538708] (imputed)	N
18	rs13321258	4.67791e-17	3	101136402	rs9859077	5.15091e-09	Height	44966	36224396	Yengo L	44846	Nature	www.ncbi.nlm.nih.gov/pubmed/36224396	A saturated map of common genetic variants associated with human height.	5,314,291 European ancestry, Hispanic or Latin American, East Asian ancestry, African ancestry, South Asian ancestry individuals	NA	3q12.3		SENP7			ENSG00000138468	NA	NA	rs9859077-C	rs9859077	0	9859077	intron_variant	0	0.3132	2E-42	41.699		0.0093	[0.0079-0.0107] unit increase	Affymetrix, Illumina [1385132] (imputed)	N
73	rs12940887	1.86235e-18	17	47307274	rs617182	5.28204e-09	Body mass index and systolic blood pressure (bivariate analysis)	44421	33539483	Li Z	44231	PLoS One	www.ncbi.nlm.nih.gov/pubmed/33539483	Bivariate genome-wide association study (GWAS) of body mass index and blood pressure phenotypes in northern Chinese twins.	274 Chinese ancestry dizygotic twins	NA	17q21.32	PHOSPHO1	PHOSPHO1			ENSG00000173868	NA	NA	rs617182-?	rs617182	0	617182	intron_variant	0	NR	5E-6	5.30103		NA		Illumina [7401356] (imputed)	N
28	rs17132762	2.44198e-17	5	110539392	rs1370967	5.2888e-09	Periodontitis (PAL4Q3)	41707	24024966	Teumer A	41500	J Clin Periodontol	www.ncbi.nlm.nih.gov/pubmed/24024966	Genome-wide association study of chronic periodontitis in a general German population.	up to 2,969 European ancestry individuals	NA	5q22.1	CAMK4	RPS3AP21 - CAMK4	ENSG00000214784	ENSG00000152495		10652	19959	rs1370967-A	rs1370967	0	1370967	intergenic_variant	1	0.04	8E-7	6.09691	(Age 20-60 years)	2.21	[1.61-3.02]	Affymetrix, Illumina [up to 17585496] (imputed)	N
38	rs11154806	8.98981e-12	6	135653855	rs2746419	5.37381e-09	Childhood steroid-sensitive nephrotic syndrome	43696	31263063	Dufek S	43647	J Am Soc Nephrol	www.ncbi.nlm.nih.gov/pubmed/31263063	Genetic Identification of Two Novel Loci Associated with Steroid-Sensitive Nephrotic Syndrome.	422 European ancestry cases, 5,642 European ancestry controls	NA	6q23.3	NR	AHI1			ENSG00000135541	NA	NA	rs2746419-A	rs2746419	0	2746419	intron_variant	0	0.46	1E-6	6		1.42	[1.23-1.63]	Illumina [5216266] (imputed)	N
38	rs11154806	8.98981e-12	6	135653855	rs2746419	5.37381e-09	Pediatric steroid sensitive nephrotic syndrome	45068	37120605	Barry A	45045	Nat Commun	www.ncbi.nlm.nih.gov/pubmed/37120605	Multi-population genome-wide association study implicates immune and non-immune factors in pediatric steroid-sensitive nephrotic syndrome.	1,096 European ancestry cases, 12,459 European ancestry controls	NA	6q23.3		AHI1			ENSG00000135541	NA	NA	rs2746419-A	rs2746419	0	2746419	intron_variant	0	NR	2E-10	9.69897		1.34	[1.22-1.47]	Illumina [8414111] (imputed)	N
63	rs981625	1.7177e-11	13	73995194	rs61957178	5.42341e-09	Respiratory diseases	43504	30595370	Kichaev G	43461	Am J Hum Genet	www.ncbi.nlm.nih.gov/pubmed/30595370	Leveraging Polygenic Functional Enrichment to Improve GWAS Power.	approximately 459,000 European ancestry individuals	NA	13q22.1		LINC00393			ENSG00000224853	NA	NA	rs61957178-?	rs61957178	0	61957178	intron_variant	0	NR	4E-9	8.39794		NA		NR [~ 8900000] (imputed)	N
63	rs981625	1.7177e-11	13	73995194	rs61957178	5.42341e-09	Asthma	43986	32296059	Han Y	43936	Nat Commun	www.ncbi.nlm.nih.gov/pubmed/32296059	Genome-wide analysis highlights contribution of immune system pathways to the genetic architecture of asthma.	64,538 European ancestry cases, 239,321 European ancestry controls	NR	13q22.1	KLF12	LINC00393			ENSG00000224853	NA	NA	rs61957178-T	rs61957178	0	61957178	intron_variant	0	0.165339	3E-10	9.52288		1.05216	[1.03562224020029-1.06895330034983]	NR [9572556] (imputed)	N
9	rs3766568	2.01997e-09	1	203093201	rs12023876	5.49544e-09	Asthma (childhood onset)	43938	31669095	Zhu Z	43762	J Allergy Clin Immunol	www.ncbi.nlm.nih.gov/pubmed/31669095	Shared Genetic and Experimental Links between Obesity-Related Traits and Asthma Subtypes in UK Biobank.	13,435 European ancestry cases, 393,186 European ancestry controls	NA	1q32.1	NR	ADORA1			ENSG00000163485	NA	NA	rs12023876-?	rs12023876	0	12023876	intron_variant	0	NR	7E-12	11.1549		NA		Affymetrix [~ 8270000] (imputed)	N
9	rs3766568	2.01997e-09	1	203093201	rs12023876	5.49544e-09	Asthma (childhood onset)	43599	30929738	Ferreira MAR	43552	Am J Hum Genet	www.ncbi.nlm.nih.gov/pubmed/30929738	Genetic Architectures of Childhood- and Adult-Onset Asthma Are Partly Distinct.	13,962 European ancestry cases, 300,671 European ancestry controls	31,759 European ancestry cases, 214,890 European ancestry controls	1q32.1	MYOG, ADORA1	ADORA1			ENSG00000163485	NA	NA	rs12023876-?	rs12023876	0	12023876	intron_variant	0	NR	5E-21	20.301		1.074	[1.06-1.09]	Affymetrix [9000000] (imputed)	N
9	rs3766568	2.01997e-09	1	203093201	rs12023876	5.49544e-09	Asthma	43599	30929738	Ferreira MAR	43552	Am J Hum Genet	www.ncbi.nlm.nih.gov/pubmed/30929738	Genetic Architectures of Childhood- and Adult-Onset Asthma Are Partly Distinct.	40,544 European ancestry cases, 300,671 European ancestry controls	NA	1q32.1	MYOG, ADORA1	ADORA1			ENSG00000163485	NA	NA	rs12023876-G	rs12023876	0	12023876	intron_variant	0	NR	9E-11	10.0458		1.048	[1.03-1.06]	Affymetrix [9000000] (imputed)	N
9	rs3766568	2.01997e-09	1	203093201	rs12023876	5.49544e-09	Asthma (childhood onset)	43643	31036433	Pividori M	43581	Lancet Respir Med	www.ncbi.nlm.nih.gov/pubmed/31036433	Shared and distinct genetic risk factors for childhood-onset and adult-onset asthma: genome-wide and transcriptome-wide studies.	9,433 British ancestry cases, 318,237 British ancestry controls	NA	1q32.1	ADORA1, PPFIA4	ADORA1			ENSG00000163485	NA	NA	rs12023876-G	rs12023876	0	12023876	intron_variant	0	0.668	1E-9	9		1.102	[1.068-1.137]	Affymetrix [10894596] (imputed)	N
46	rs13277355	1.19521e-11	8	128815029	rs4410871	5.63181e-09	Multiple sclerosis	41206	21833088	Sawcer S	40766	Nature	www.ncbi.nlm.nih.gov/pubmed/21833088	Genetic risk and a primary role for cell-mediated immune mechanisms in multiple sclerosis.	9,772 European ancestry cases, 16,849 European ancestry controls	4,218 European ancestry cases, 7,296 European ancestry controls	8q24.21	MYC	PVT1			ENSG00000249859	NA	NA	rs4410871-G	rs4410871	0	4410871	intron_variant	0	NR	8E-9	8.09691		1.11	[1.09-1.12]	Illumina [465434]	N
46	rs13277355	1.19521e-11	8	128815029	rs4410871	5.63181e-09	Allergic sensitization	41647	23817571	Bonnelykke K	41455	Nat Genet	www.ncbi.nlm.nih.gov/pubmed/23817571	Meta-analysis of genome-wide association studies identifies ten loci influencing allergic sensitization.	5,789 European ancestry cases, 10,056 European ancestry controls	6,114 European ancestry cases, 9,920 European ancestry controls	8q24.21	MYC, PVT1	PVT1			ENSG00000249859	NA	NA	rs4410871-T	rs4410871	0	4410871	intron_variant	0	0.28	5E-10	9.30103		1.14	[1.09-1.19]	Affymetrix, Illumina [~ 2500000] (imputed)	N
46	rs13277355	1.19521e-11	8	128815029	rs4410871	5.63181e-09	Multiple sclerosis	43215	24076602	Beecham AH	41579	Nat Genet	www.ncbi.nlm.nih.gov/pubmed/24076602	Analysis of immune-related loci identifies 48 new susceptibility variants for multiple sclerosis.	14,498 European ancestry cases, 24,091 European ancestry controls	14,802 European ancestry cases, 26,703 European ancestry controls	8q24.21	MIR1204	PVT1			ENSG00000249859	NA	NA	rs4410871-G	rs4410871	0	4410871	intron_variant	0	0.72	4E-16	15.3979		1.11		Illumina [161311]	N
25	rs1828590	4.17859e-13	4	145434584	rs1032295	5.6956e-09	Post bronchodilator FEV1/FVC ratio	42657	26634245	Lutz SM	42341	BMC Genet	www.ncbi.nlm.nih.gov/pubmed/26634245	A genome-wide association study identifies risk loci for spirometric measures among smokers of European and African ancestry.	10,094 European ancestry current and former smoker individuals, 3,260 African American current and former smoker individuals, 178 current and former smoker individuals	NA	4q31.21	Intergenic	NA - KRT18P51		ENSG00000250504		NA	58806	rs1032295-T	rs1032295	0	1032295	intron_variant	1	0.582	3E-12	11.5229		0.014	unit decrease	Illumina [NR] (imputed)	N
25	rs1828590	4.17859e-13	4	145434584	rs1032295	5.6956e-09	Post bronchodilator FEV1	42657	26634245	Lutz SM	42341	BMC Genet	www.ncbi.nlm.nih.gov/pubmed/26634245	A genome-wide association study identifies risk loci for spirometric measures among smokers of European and African ancestry.	10,094 European ancestry current and former smoker individuals, 3,260 African American current and former smoker individuals, 178 current and former smoker individuals	NA	4q31.21	Intergenic	NA - KRT18P51		ENSG00000250504		NA	58806	rs1032295-T	rs1032295	0	1032295	intron_variant	1	0.581	3E-10	9.52288		0.063	NR unit decrease	Illumina [NR] (imputed)	N
35	rs113670165	1.25173e-10	6	35168613	rs968828	6.02442e-09	Serum alkaline phosphatase levels	44544	34594039	Sakaue S	44469	Nat Genet	www.ncbi.nlm.nih.gov/pubmed/34594039	A cross-population atlas of genetic associations for 220 human phenotypes.	344,292 European ancestry individuals, 118,886 East Asian ancestry individuals	NA	6p21.31		TCP11 - SCUBE3	ENSG00000124678	ENSG00000146197		52226	13120	rs968828-A	rs968828	0	968828	intergenic_variant	1	NR	6E-16	15.2218		0.0196	[0.015-0.024] unit increase	Affymetrix, Illumina [20533886] (imputed)	N
57	rs102274	9.1677e-13	11	61606642	rs174580	6.04138e-09	Phosphatidylcholine levels	43763	31551469	Tabassum R	43732	Nat Commun	www.ncbi.nlm.nih.gov/pubmed/31551469	Genetic architecture of human plasma lipidome and its link to cardiovascular disease.	2,045 European ancestry individuals	NA	11q12.2	FADS2	FADS2			ENSG00000134824	NA	NA	rs174580-G	rs174580	0	174580	intron_variant	0	NR	5E-22	21.301	(PC(18:1;0-18:2;0))	0.2987	[0.24-0.36] unit increase	Illumina [~ 9300000] (imputed)	N
57	rs102274	9.1677e-13	11	61606642	rs174580	6.04138e-09	Phosphatidylcholine levels	43763	31551469	Tabassum R	43732	Nat Commun	www.ncbi.nlm.nih.gov/pubmed/31551469	Genetic architecture of human plasma lipidome and its link to cardiovascular disease.	2,045 European ancestry individuals	NA	11q12.2	FADS2	FADS2			ENSG00000134824	NA	NA	rs174580-G	rs174580	0	174580	intron_variant	0	NR	5E-58	57.301	(PC(16:0;0-20:4;0))	0.4999	[0.44-0.56] unit decrease	Illumina [~ 9300000] (imputed)	N
57	rs102274	9.1677e-13	11	61606642	rs174580	6.04138e-09	Phosphatidylcholine levels	43763	31551469	Tabassum R	43732	Nat Commun	www.ncbi.nlm.nih.gov/pubmed/31551469	Genetic architecture of human plasma lipidome and its link to cardiovascular disease.	2,045 European ancestry individuals	NA	11q12.2	FADS2	FADS2			ENSG00000134824	NA	NA	rs174580-G	rs174580	0	174580	intron_variant	0	NR	5E-8	7.30103	(PC(18:0;0-18:2;0))	0.1735	[0.11-0.24] unit increase	Illumina [~ 9300000] (imputed)	N
57	rs102274	9.1677e-13	11	61606642	rs174580	6.04138e-09	Serum metabolite ratios in chronic kidney disease	43250	29545352	Li Y	43174	J Am Soc Nephrol	www.ncbi.nlm.nih.gov/pubmed/29545352	Genome-Wide Association Studies of Metabolites in Patients with CKD Identify Multiple Loci and Illuminate Tubular Transport Mechanisms.	1,143 European ancestry cases	NA	11q12.2	FADS2	FADS2			ENSG00000134824	NA	NA	rs174580-G	rs174580	0	174580	intron_variant	0	NR	4E-20	19.3979	(Phosphatidylcholine with diacyl residue sum C34:2/Phosphatidylcholine with acyl-alkyl residue sum C36:4)	0.391712	[0.31-0.47] unit increase	Illumina [up to 9281895] (imputed)	N
57	rs102274	9.1677e-13	11	61606642	rs174580	6.04138e-09	Serum metabolite ratios in chronic kidney disease	43250	29545352	Li Y	43174	J Am Soc Nephrol	www.ncbi.nlm.nih.gov/pubmed/29545352	Genome-Wide Association Studies of Metabolites in Patients with CKD Identify Multiple Loci and Illuminate Tubular Transport Mechanisms.	1,143 European ancestry cases	NA	11q12.2	FADS2	FADS2			ENSG00000134824	NA	NA	rs174580-G	rs174580	0	174580	intron_variant	0	NR	2E-28	27.699	(Phosphatidylcholine with diacyl residue sum C34:2/Phosphatidylcholine with acyl-alkyl residue sum C38:5)	0.469249	[0.39-0.55] unit increase	Illumina [up to 9281895] (imputed)	N
57	rs102274	9.1677e-13	11	61606642	rs174580	6.04138e-09	Serum metabolite ratios in chronic kidney disease	43250	29545352	Li Y	43174	J Am Soc Nephrol	www.ncbi.nlm.nih.gov/pubmed/29545352	Genome-Wide Association Studies of Metabolites in Patients with CKD Identify Multiple Loci and Illuminate Tubular Transport Mechanisms.	1,143 European ancestry cases	NA	11q12.2	FADS2	FADS2			ENSG00000134824	NA	NA	rs174580-G	rs174580	0	174580	intron_variant	0	NR	6E-21	20.2218	(Phosphatidylcholine with diacyl residue sum C36:2/Phosphatidylcholine with acyl-alkyl residue sum C36:4)	0.399068	[0.32-0.48] unit increase	Illumina [up to 9281895] (imputed)	N
57	rs102274	9.1677e-13	11	61606642	rs174580	6.04138e-09	Serum metabolite ratios in chronic kidney disease	43250	29545352	Li Y	43174	J Am Soc Nephrol	www.ncbi.nlm.nih.gov/pubmed/29545352	Genome-Wide Association Studies of Metabolites in Patients with CKD Identify Multiple Loci and Illuminate Tubular Transport Mechanisms.	1,143 European ancestry cases	NA	11q12.2	FADS2	FADS2			ENSG00000134824	NA	NA	rs174580-G	rs174580	0	174580	intron_variant	0	NR	9E-31	30.0458	(Phosphatidylcholine with diacyl residue sum C36:2/Phosphatidylcholine with acyl-alkyl residue sum C38:5)	0.486578	[0.41-0.57] unit increase	Illumina [up to 9281895] (imputed)	N
57	rs102274	9.1677e-13	11	61606642	rs174580	6.04138e-09	Serum metabolite ratios in chronic kidney disease	43250	29545352	Li Y	43174	J Am Soc Nephrol	www.ncbi.nlm.nih.gov/pubmed/29545352	Genome-Wide Association Studies of Metabolites in Patients with CKD Identify Multiple Loci and Illuminate Tubular Transport Mechanisms.	1,143 European ancestry cases	NA	11q12.2	FADS2	FADS2			ENSG00000134824	NA	NA	rs174580-G	rs174580	0	174580	intron_variant	0	NR	5E-12	11.301	(Phosphatidylcholine with acyl-alkyl residue sum C36:4/Sphingomyelin with acyl residue sum C24:0)	0.30041	[0.22-0.38] unit decrease	Illumina [up to 9281895] (imputed)	N
57	rs102274	9.1677e-13	11	61606642	rs174580	6.04138e-09	Serum metabolite ratios in chronic kidney disease	43250	29545352	Li Y	43174	J Am Soc Nephrol	www.ncbi.nlm.nih.gov/pubmed/29545352	Genome-Wide Association Studies of Metabolites in Patients with CKD Identify Multiple Loci and Illuminate Tubular Transport Mechanisms.	1,143 European ancestry cases	NA	11q12.2	FADS2	FADS2			ENSG00000134824	NA	NA	rs174580-G	rs174580	0	174580	intron_variant	0	NR	1E-17	17	(Phosphatidylcholine with acyl-alkyl residue sum C38:5/Sphingomyelin with acyl residue sum C24:0)	0.372766	[0.29-0.46] unit decrease	Illumina [up to 9281895] (imputed)	N
57	rs102274	9.1677e-13	11	61606642	rs174580	6.04138e-09	Phosphatidylcholine-O(36:5)_[M+H]1+/Phosphatidylcholine-P(36:4)_[M+H]1+ levels	44609	34503513	Harshfield EL	44449	BMC Med	www.ncbi.nlm.nih.gov/pubmed/34503513	Genome-wide analysis of blood lipid metabolites in over 5000 South Asians reveals biological insights at cardiometabolic disease loci.	5,662 Pakistani ancestry individuals	NA	11q12.2		FADS2			ENSG00000134824	NA	NA	rs174580-C	rs174580	0	174580	intron_variant	0	NR	1E-14	14		0.0537	[0.04-0.067] unit decrease	Illumina [6720657] (imputed)	N
57	rs102274	9.1677e-13	11	61606642	rs174580	6.04138e-09	Phosphatidylcholine-O(38:4)_[M+H]1+/Phosphatidylcholine-P(38:3)_[M+H]1+ levels	44609	34503513	Harshfield EL	44449	BMC Med	www.ncbi.nlm.nih.gov/pubmed/34503513	Genome-wide analysis of blood lipid metabolites in over 5000 South Asians reveals biological insights at cardiometabolic disease loci.	5,662 Pakistani ancestry individuals	NA	11q12.2		FADS2			ENSG00000134824	NA	NA	rs174580-G	rs174580	0	174580	intron_variant	0	NR	1E-14	14		0.0453	[0.034-0.057] unit decrease	Illumina [6720657] (imputed)	N
57	rs102274	9.1677e-13	11	61606642	rs174580	6.04138e-09	Phosphatidylcholine(32:0)_[M+H]1+/Phosphatidylethanolamine(35:0)_[M+H]1+/Phosphatidate(37:1)_[M+NH4]1+ levels	44609	34503513	Harshfield EL	44449	BMC Med	www.ncbi.nlm.nih.gov/pubmed/34503513	Genome-wide analysis of blood lipid metabolites in over 5000 South Asians reveals biological insights at cardiometabolic disease loci.	5,662 Pakistani ancestry individuals	NA	11q12.2		FADS2			ENSG00000134824	NA	NA	rs174580-A	rs174580	0	174580	intron_variant	0	NR	1E-14	14		0.0811	[0.061-0.102] unit decrease	Illumina [6720657] (imputed)	N
57	rs102274	9.1677e-13	11	61606642	rs174580	6.04138e-09	Phosphatidylcholine(36:5)_[M+OAc]1-/Phosphatidylserine(40:4)_[M-H]1- levels	44609	34503513	Harshfield EL	44449	BMC Med	www.ncbi.nlm.nih.gov/pubmed/34503513	Genome-wide analysis of blood lipid metabolites in over 5000 South Asians reveals biological insights at cardiometabolic disease loci.	5,662 Pakistani ancestry individuals	NA	11q12.2		FADS2			ENSG00000134824	NA	NA	rs174580-T	rs174580	0	174580	intron_variant	0	NR	1E-14	14		0.1084	[0.081-0.136] unit increase	Illumina [6720657] (imputed)	N
57	rs102274	9.1677e-13	11	61606642	rs174580	6.04138e-09	Phosphatidylcholine(37:4)_[M+H]1+/Phosphatidylethanolamine(40:3)_[M+H]1+ levels	44609	34503513	Harshfield EL	44449	BMC Med	www.ncbi.nlm.nih.gov/pubmed/34503513	Genome-wide analysis of blood lipid metabolites in over 5000 South Asians reveals biological insights at cardiometabolic disease loci.	5,662 Pakistani ancestry individuals	NA	11q12.2		FADS2			ENSG00000134824	NA	NA	rs174580-G	rs174580	0	174580	intron_variant	0	NR	1E-14	14		0.0653	[0.049-0.082] unit increase	Illumina [6720657] (imputed)	N
57	rs102274	9.1677e-13	11	61606642	rs174580	6.04138e-09	Phosphatidylcholine(38:6)_[M+H]1+/Phosphatidylethanolamine(41:6)_[M+H]1+ levels	44609	34503513	Harshfield EL	44449	BMC Med	www.ncbi.nlm.nih.gov/pubmed/34503513	Genome-wide analysis of blood lipid metabolites in over 5000 South Asians reveals biological insights at cardiometabolic disease loci.	5,662 Pakistani ancestry individuals	NA	11q12.2		FADS2			ENSG00000134824	NA	NA	rs174580-G	rs174580	0	174580	intron_variant	0	NR	1E-14	14		0.0487	[0.036-0.061] unit increase	Illumina [6720657] (imputed)	N
57	rs102274	9.1677e-13	11	61606642	rs174580	6.04138e-09	Phosphatidylcholine(38:5)_[M+H]1+/Phosphatidylethanolamine(41:5)_[M+H]1+/Phosphatidate(43:6)_[M+NH4]1+ levels	44609	34503513	Harshfield EL	44449	BMC Med	www.ncbi.nlm.nih.gov/pubmed/34503513	Genome-wide analysis of blood lipid metabolites in over 5000 South Asians reveals biological insights at cardiometabolic disease loci.	5,662 Pakistani ancestry individuals	NA	11q12.2		FADS2			ENSG00000134824	NA	NA	rs174580-C	rs174580	0	174580	intron_variant	0	NR	1E-14	14		0.0684	[0.051-0.086] unit increase	Illumina [6720657] (imputed)	N
57	rs102274	9.1677e-13	11	61606642	rs174580	6.04138e-09	Cholesteryl ester(20:4)_[M+NH4]1+ levels	44609	34503513	Harshfield EL	44449	BMC Med	www.ncbi.nlm.nih.gov/pubmed/34503513	Genome-wide analysis of blood lipid metabolites in over 5000 South Asians reveals biological insights at cardiometabolic disease loci.	5,662 Pakistani ancestry individuals	NA	11q12.2		FADS2			ENSG00000134824	NA	NA	rs174580-T	rs174580	0	174580	intron_variant	0	NR	1E-14	14		0.0537	[0.04-0.067] unit increase	Illumina [6720657] (imputed)	N
57	rs102274	9.1677e-13	11	61606642	rs174580	6.04138e-09	Phosphatidylcholine(42:4)_[M+OAc]1- levels	44609	34503513	Harshfield EL	44449	BMC Med	www.ncbi.nlm.nih.gov/pubmed/34503513	Genome-wide analysis of blood lipid metabolites in over 5000 South Asians reveals biological insights at cardiometabolic disease loci.	5,662 Pakistani ancestry individuals	NA	11q12.2		FADS2			ENSG00000134824	NA	NA	rs174580-C	rs174580	0	174580	intron_variant	0	NR	1E-14	14		0.0541	[0.04-0.068] unit decrease	Illumina [6720657] (imputed)	N
57	rs102274	9.1677e-13	11	61606642	rs174580	6.04138e-09	Phosphatidylethanolamine-O(38:4)_[M-H]1-/Phosphatidylcholine-O(35:4)_[M-H]1-/Phosphatidylcholine-P(35:3)_[M-H]1- levels	44609	34503513	Harshfield EL	44449	BMC Med	www.ncbi.nlm.nih.gov/pubmed/34503513	Genome-wide analysis of blood lipid metabolites in over 5000 South Asians reveals biological insights at cardiometabolic disease loci.	5,662 Pakistani ancestry individuals	NA	11q12.2		FADS2			ENSG00000134824	NA	NA	rs174580-T	rs174580	0	174580	intron_variant	0	NR	1E-14	14		0.049	[0.037-0.061] unit increase	Illumina [6720657] (imputed)	N
57	rs102274	9.1677e-13	11	61606642	rs174580	6.04138e-09	Phosphatidylethanolamine-O(38:6)_[M+H]1+/Phosphatidylcholine-P(35:5)_[M+H]1+ levels	44609	34503513	Harshfield EL	44449	BMC Med	www.ncbi.nlm.nih.gov/pubmed/34503513	Genome-wide analysis of blood lipid metabolites in over 5000 South Asians reveals biological insights at cardiometabolic disease loci.	5,662 Pakistani ancestry individuals	NA	11q12.2		FADS2			ENSG00000134824	NA	NA	rs174580-G	rs174580	0	174580	intron_variant	0	NR	1E-14	14		0.0495	[0.037-0.062] unit increase	Illumina [6720657] (imputed)	N
57	rs102274	9.1677e-13	11	61606642	rs174580	6.04138e-09	Cholesteryl ester(16:0)_[M+NH4]1+ levels	44609	34503513	Harshfield EL	44449	BMC Med	www.ncbi.nlm.nih.gov/pubmed/34503513	Genome-wide analysis of blood lipid metabolites in over 5000 South Asians reveals biological insights at cardiometabolic disease loci.	5,662 Pakistani ancestry individuals	NA	11q12.2		FADS2			ENSG00000134824	NA	NA	rs174580-T	rs174580	0	174580	intron_variant	0	NR	1E-14	14		0.0503	[0.038-0.063] unit decrease	Illumina [6720657] (imputed)	N
57	rs102274	9.1677e-13	11	61606642	rs174580	6.04138e-09	Cholesteryl ester(18:3)_[M+NH4]1+ levels	44609	34503513	Harshfield EL	44449	BMC Med	www.ncbi.nlm.nih.gov/pubmed/34503513	Genome-wide analysis of blood lipid metabolites in over 5000 South Asians reveals biological insights at cardiometabolic disease loci.	5,662 Pakistani ancestry individuals	NA	11q12.2		FADS2			ENSG00000134824	NA	NA	rs174580-T	rs174580	0	174580	intron_variant	0	NR	1E-14	14		0.0609	[0.045-0.076] unit decrease	Illumina [6720657] (imputed)	N
57	rs102274	9.1677e-13	11	61606642	rs174580	6.04138e-09	Cholesteryl ester(20:5)_[M+NH4]1+ levels	44609	34503513	Harshfield EL	44449	BMC Med	www.ncbi.nlm.nih.gov/pubmed/34503513	Genome-wide analysis of blood lipid metabolites in over 5000 South Asians reveals biological insights at cardiometabolic disease loci.	5,662 Pakistani ancestry individuals	NA	11q12.2		FADS2			ENSG00000134824	NA	NA	rs174580-C	rs174580	0	174580	intron_variant	0	NR	1E-14	14		0.0682	[0.051-0.085] unit increase	Illumina [6720657] (imputed)	N
57	rs102274	9.1677e-13	11	61606642	rs174580	6.04138e-09	Diacylglycerol(36:2)_[M+H-H2O]1+ levels	44609	34503513	Harshfield EL	44449	BMC Med	www.ncbi.nlm.nih.gov/pubmed/34503513	Genome-wide analysis of blood lipid metabolites in over 5000 South Asians reveals biological insights at cardiometabolic disease loci.	5,662 Pakistani ancestry individuals	NA	11q12.2		FADS2			ENSG00000134824	NA	NA	rs174580-T	rs174580	0	174580	intron_variant	0	NR	1E-14	14		0.0451	[0.034-0.057] unit decrease	Illumina [6720657] (imputed)	N
57	rs102274	9.1677e-13	11	61606642	rs174580	6.04138e-09	Diacylglycerol(36:3)_[M+H-H2O]1+ levels	44609	34503513	Harshfield EL	44449	BMC Med	www.ncbi.nlm.nih.gov/pubmed/34503513	Genome-wide analysis of blood lipid metabolites in over 5000 South Asians reveals biological insights at cardiometabolic disease loci.	5,662 Pakistani ancestry individuals	NA	11q12.2		FADS2			ENSG00000134824	NA	NA	rs174580-A	rs174580	0	174580	intron_variant	0	NR	1E-14	14		0.0672	[0.05-0.084] unit decrease	Illumina [6720657] (imputed)	N
57	rs102274	9.1677e-13	11	61606642	rs174580	6.04138e-09	Phosphatidylethanolamine(34:2)_[M+H]1+ levels	44609	34503513	Harshfield EL	44449	BMC Med	www.ncbi.nlm.nih.gov/pubmed/34503513	Genome-wide analysis of blood lipid metabolites in over 5000 South Asians reveals biological insights at cardiometabolic disease loci.	5,662 Pakistani ancestry individuals	NA	11q12.2		FADS2			ENSG00000134824	NA	NA	rs174580-G	rs174580	0	174580	intron_variant	0	NR	1E-14	14		0.0537	[0.04-0.067] unit decrease	Illumina [6720657] (imputed)	N
57	rs102274	9.1677e-13	11	61606642	rs174580	6.04138e-09	Phosphatidylcholine(33:2)_[M+H]1+/Phosphatidylethanolamine(36:2)_[M+H]1+/Phosphatidate(38:3)_[M+NH4]1+ levels	44609	34503513	Harshfield EL	44449	BMC Med	www.ncbi.nlm.nih.gov/pubmed/34503513	Genome-wide analysis of blood lipid metabolites in over 5000 South Asians reveals biological insights at cardiometabolic disease loci.	5,662 Pakistani ancestry individuals	NA	11q12.2		FADS2			ENSG00000134824	NA	NA	rs174580-C	rs174580	0	174580	intron_variant	0	NR	1E-14	14		0.0417	[0.031-0.052] unit decrease	Illumina [6720657] (imputed)	N
57	rs102274	9.1677e-13	11	61606642	rs174580	6.04138e-09	Phosphatidylcholine(36:2)_[M+H]1+/Phosphatidylethanolamine(39:2)_[M+H]1+/Phosphatidate(41:3)_[M+NH4]1+ levels	44609	34503513	Harshfield EL	44449	BMC Med	www.ncbi.nlm.nih.gov/pubmed/34503513	Genome-wide analysis of blood lipid metabolites in over 5000 South Asians reveals biological insights at cardiometabolic disease loci.	5,662 Pakistani ancestry individuals	NA	11q12.2		FADS2			ENSG00000134824	NA	NA	rs174580-G	rs174580	0	174580	intron_variant	0	NR	1E-14	14		0.0431	[0.032-0.054] unit decrease	Illumina [6720657] (imputed)	N
57	rs102274	9.1677e-13	11	61606642	rs174580	6.04138e-09	Phosphatidylcholine(37:4)_[M+H]1+/Phosphatidylethanolamine(40:4)_[M+H]1+/Phosphatidate(42:5)_[M+NH4]1+ levels	44609	34503513	Harshfield EL	44449	BMC Med	www.ncbi.nlm.nih.gov/pubmed/34503513	Genome-wide analysis of blood lipid metabolites in over 5000 South Asians reveals biological insights at cardiometabolic disease loci.	5,662 Pakistani ancestry individuals	NA	11q12.2		FADS2			ENSG00000134824	NA	NA	rs174580-G	rs174580	0	174580	intron_variant	0	NR	1E-14	14		0.0795	[0.059-0.1] unit increase	Illumina [6720657] (imputed)	N
57	rs102274	9.1677e-13	11	61606642	rs174580	6.04138e-09	Phosphatidylcholine(40:4)_[M+OAc]1-/Phosphatidylserine(44:3)_[M-H]1- levels	44609	34503513	Harshfield EL	44449	BMC Med	www.ncbi.nlm.nih.gov/pubmed/34503513	Genome-wide analysis of blood lipid metabolites in over 5000 South Asians reveals biological insights at cardiometabolic disease loci.	5,662 Pakistani ancestry individuals	NA	11q12.2		FADS2			ENSG00000134824	NA	NA	rs174580-T	rs174580	0	174580	intron_variant	0	NR	1E-14	14		0.1086	[0.081-0.136] unit increase	Illumina [6720657] (imputed)	N
57	rs102274	9.1677e-13	11	61606642	rs174580	6.04138e-09	Phosphatidylcholine(39:6)_[M+OAc]1-/Phosphatidylserine(43:5)_[M-H]1- levels	44609	34503513	Harshfield EL	44449	BMC Med	www.ncbi.nlm.nih.gov/pubmed/34503513	Genome-wide analysis of blood lipid metabolites in over 5000 South Asians reveals biological insights at cardiometabolic disease loci.	5,662 Pakistani ancestry individuals	NA	11q12.2		FADS2			ENSG00000134824	NA	NA	rs174580-G	rs174580	0	174580	intron_variant	0	NR	1E-14	14		0.0453	[0.034-0.057] unit decrease	Illumina [6720657] (imputed)	N
57	rs102274	9.1677e-13	11	61606642	rs174580	6.04138e-09	Phosphatidylcholine(40:5)_[M+H]1+ levels	44609	34503513	Harshfield EL	44449	BMC Med	www.ncbi.nlm.nih.gov/pubmed/34503513	Genome-wide analysis of blood lipid metabolites in over 5000 South Asians reveals biological insights at cardiometabolic disease loci.	5,662 Pakistani ancestry individuals	NA	11q12.2		FADS2			ENSG00000134824	NA	NA	rs174580-C	rs174580	0	174580	intron_variant	0	NR	1E-14	14		0.0577	[0.043-0.072] unit increase	Illumina [6720657] (imputed)	N
57	rs102274	9.1677e-13	11	61606642	rs174580	6.04138e-09	Phosphatidylcholine-O(40:5)_[M+H]1+/Phosphatidylcholine-P(40:4)_[M+H]1+ levels	44609	34503513	Harshfield EL	44449	BMC Med	www.ncbi.nlm.nih.gov/pubmed/34503513	Genome-wide analysis of blood lipid metabolites in over 5000 South Asians reveals biological insights at cardiometabolic disease loci.	5,662 Pakistani ancestry individuals	NA	11q12.2		FADS2			ENSG00000134824	NA	NA	rs174580-T	rs174580	0	174580	intron_variant	0	NR	1E-14	14		0.1523	[0.11-0.19] unit decrease	Illumina [6720657] (imputed)	N
57	rs102274	9.1677e-13	11	61606642	rs174580	6.04138e-09	Phosphatidylcholine-O(40:6)_[M+H]1+/Phosphatidylcholine-P(40:5)_[M+H]1+ levels	44609	34503513	Harshfield EL	44449	BMC Med	www.ncbi.nlm.nih.gov/pubmed/34503513	Genome-wide analysis of blood lipid metabolites in over 5000 South Asians reveals biological insights at cardiometabolic disease loci.	5,662 Pakistani ancestry individuals	NA	11q12.2		FADS2			ENSG00000134824	NA	NA	rs174580-C	rs174580	0	174580	intron_variant	0	NR	1E-14	14		0.0834	[0.062-0.105] unit increase	Illumina [6720657] (imputed)	N
57	rs102274	9.1677e-13	11	61606642	rs174580	6.04138e-09	Phosphatidylcholine(36:3)_[M+H]1+/Phosphatidylethanolamine(39:3)_[M+H]1+/Phosphatidate(41:4)_[M+NH4]1+ levels	44609	34503513	Harshfield EL	44449	BMC Med	www.ncbi.nlm.nih.gov/pubmed/34503513	Genome-wide analysis of blood lipid metabolites in over 5000 South Asians reveals biological insights at cardiometabolic disease loci.	5,662 Pakistani ancestry individuals	NA	11q12.2		FADS2			ENSG00000134824	NA	NA	rs174580-G	rs174580	0	174580	intron_variant	0	NR	1E-14	14		0.0605	[0.045-0.076] unit decrease	Illumina [6720657] (imputed)	N
57	rs102274	9.1677e-13	11	61606642	rs174580	6.04138e-09	Phosphatidylcholine(36:3)_[M+OAc]1-/Phosphatidylserine(40:2)_[M-H]1- levels	44609	34503513	Harshfield EL	44449	BMC Med	www.ncbi.nlm.nih.gov/pubmed/34503513	Genome-wide analysis of blood lipid metabolites in over 5000 South Asians reveals biological insights at cardiometabolic disease loci.	5,662 Pakistani ancestry individuals	NA	11q12.2		FADS2			ENSG00000134824	NA	NA	rs174580-G	rs174580	0	174580	intron_variant	0	NR	1E-14	14		0.1102	[0.082-0.138] unit increase	Illumina [6720657] (imputed)	N
57	rs102274	9.1677e-13	11	61606642	rs174580	6.04138e-09	Phosphatidylcholine(38:3)_[M+H]1+/Phosphatidylethanolamine(41:3)_[M+H]1+/Phosphatidate(43:4)_[M+NH4]1+ levels	44609	34503513	Harshfield EL	44449	BMC Med	www.ncbi.nlm.nih.gov/pubmed/34503513	Genome-wide analysis of blood lipid metabolites in over 5000 South Asians reveals biological insights at cardiometabolic disease loci.	5,662 Pakistani ancestry individuals	NA	11q12.2		FADS2			ENSG00000134824	NA	NA	rs174580-G	rs174580	0	174580	intron_variant	0	NR	1E-14	14		0.0793	[0.059-0.099] unit increase	Illumina [6720657] (imputed)	N
57	rs102274	9.1677e-13	11	61606642	rs174580	6.04138e-09	Phosphatidylcholine(40:6)_[M+OAc]1-/Phosphatidylserine(44:5)_[M-H]1- levels	44609	34503513	Harshfield EL	44449	BMC Med	www.ncbi.nlm.nih.gov/pubmed/34503513	Genome-wide analysis of blood lipid metabolites in over 5000 South Asians reveals biological insights at cardiometabolic disease loci.	5,662 Pakistani ancestry individuals	NA	11q12.2		FADS2			ENSG00000134824	NA	NA	rs174580-G	rs174580	0	174580	intron_variant	0	NR	1E-14	14		0.0673	[0.05-0.084] unit decrease	Illumina [6720657] (imputed)	N
57	rs102274	9.1677e-13	11	61606642	rs174580	6.04138e-09	Phosphatidylcholine(40:5)_[M+OAc]1-/Phosphatidylserine(44:4)_[M-H]1- levels	44609	34503513	Harshfield EL	44449	BMC Med	www.ncbi.nlm.nih.gov/pubmed/34503513	Genome-wide analysis of blood lipid metabolites in over 5000 South Asians reveals biological insights at cardiometabolic disease loci.	5,662 Pakistani ancestry individuals	NA	11q12.2		FADS2			ENSG00000134824	NA	NA	rs174580-A	rs174580	0	174580	intron_variant	0	NR	1E-14	14		0.0576	[0.043-0.072] unit increase	Illumina [6720657] (imputed)	N
57	rs102274	9.1677e-13	11	61606642	rs174580	6.04138e-09	Phosphatidylcholine(40:6)_[M+H]1+/Phosphatidylethanolamine(43:6)_[M+H]1+ levels	44609	34503513	Harshfield EL	44449	BMC Med	www.ncbi.nlm.nih.gov/pubmed/34503513	Genome-wide analysis of blood lipid metabolites in over 5000 South Asians reveals biological insights at cardiometabolic disease loci.	5,662 Pakistani ancestry individuals	NA	11q12.2		FADS2			ENSG00000134824	NA	NA	rs174580-G	rs174580	0	174580	intron_variant	0	NR	1E-14	14		0.0524	[0.039-0.066] unit decrease	Illumina [6720657] (imputed)	N
57	rs102274	9.1677e-13	11	61606642	rs174580	6.04138e-09	Phosphatidylcholine-O(36:3)_M+H]1+/Phosphatidylcholine-P(36:2)_M+H]1+ levels	44609	34503513	Harshfield EL	44449	BMC Med	www.ncbi.nlm.nih.gov/pubmed/34503513	Genome-wide analysis of blood lipid metabolites in over 5000 South Asians reveals biological insights at cardiometabolic disease loci.	5,662 Pakistani ancestry individuals	NA	11q12.2		FADS2			ENSG00000134824	NA	NA	rs174580-C	rs174580	0	174580	intron_variant	0	NR	1E-14	14		0.0575	[0.043-0.072] unit increase	Illumina [6720657] (imputed)	N
57	rs102274	9.1677e-13	11	61606642	rs174580	6.04138e-09	Phosphatidylcholine-O(38:5)_[M+H]1+/Phosphatidylcholine-P(38:4)_[M+H]1+ levels	44609	34503513	Harshfield EL	44449	BMC Med	www.ncbi.nlm.nih.gov/pubmed/34503513	Genome-wide analysis of blood lipid metabolites in over 5000 South Asians reveals biological insights at cardiometabolic disease loci.	5,662 Pakistani ancestry individuals	NA	11q12.2		FADS2			ENSG00000134824	NA	NA	rs174580-A	rs174580	0	174580	intron_variant	0	NR	1E-14	14		0.0434	[0.032-0.054] unit increase	Illumina [6720657] (imputed)	N
57	rs102274	9.1677e-13	11	61606642	rs174580	6.04138e-09	Phosphatidylcholine(34:2)_[M+H]1+/Phosphatidylethanolamine(37:2)_[M+H]1+/Phosphatidate(39:3)_[M+NH4]1+ levels	44609	34503513	Harshfield EL	44449	BMC Med	www.ncbi.nlm.nih.gov/pubmed/34503513	Genome-wide analysis of blood lipid metabolites in over 5000 South Asians reveals biological insights at cardiometabolic disease loci.	5,662 Pakistani ancestry individuals	NA	11q12.2		FADS2			ENSG00000134824	NA	NA	rs174580-C	rs174580	0	174580	intron_variant	0	NR	1E-14	14		0.061	[0.046-0.076] unit decrease	Illumina [6720657] (imputed)	N
57	rs102274	9.1677e-13	11	61606642	rs174580	6.04138e-09	Phosphatidylcholine(33:3)_[M+H]1+/Phosphatidylethanolamine(36:3)_[M+H]1+/Phosphatidate(38:4)_[M+NH4]1+ levels	44609	34503513	Harshfield EL	44449	BMC Med	www.ncbi.nlm.nih.gov/pubmed/34503513	Genome-wide analysis of blood lipid metabolites in over 5000 South Asians reveals biological insights at cardiometabolic disease loci.	5,662 Pakistani ancestry individuals	NA	11q12.2		FADS2			ENSG00000134824	NA	NA	rs174580-A	rs174580	0	174580	intron_variant	0	NR	1E-14	14		0.0835	[0.062-0.105] unit increase	Illumina [6720657] (imputed)	N
57	rs102274	9.1677e-13	11	61606642	rs174580	6.04138e-09	Phosphatidylcholine(35:4)_[M+H]1+/Phosphatidylethanolamine(38:4)_[M+H]1+/Phosphatidate(40:5)_[M+NH4]1+ levels	44609	34503513	Harshfield EL	44449	BMC Med	www.ncbi.nlm.nih.gov/pubmed/34503513	Genome-wide analysis of blood lipid metabolites in over 5000 South Asians reveals biological insights at cardiometabolic disease loci.	5,662 Pakistani ancestry individuals	NA	11q12.2		FADS2			ENSG00000134824	NA	NA	rs174580-A	rs174580	0	174580	intron_variant	0	NR	1E-14	14		0.0616	[0.046-0.077] unit decrease	Illumina [6720657] (imputed)	N
57	rs102274	9.1677e-13	11	61606642	rs174580	6.04138e-09	Phosphatidylcholine(38:4)_[M+OAc]1-/Phosphatidylserine(42:3)_[M-H]1- levels	44609	34503513	Harshfield EL	44449	BMC Med	www.ncbi.nlm.nih.gov/pubmed/34503513	Genome-wide analysis of blood lipid metabolites in over 5000 South Asians reveals biological insights at cardiometabolic disease loci.	5,662 Pakistani ancestry individuals	NA	11q12.2		FADS2			ENSG00000134824	NA	NA	rs174580-G	rs174580	0	174580	intron_variant	0	NR	1E-14	14		0.0616	[0.046-0.077] unit increase	Illumina [6720657] (imputed)	N
57	rs102274	9.1677e-13	11	61606642	rs174580	6.04138e-09	Phosphatidylcholine(38:4)_[M+H]1+/Phosphatidylethanolamine(41:4)_[M+H]1+ levels	44609	34503513	Harshfield EL	44449	BMC Med	www.ncbi.nlm.nih.gov/pubmed/34503513	Genome-wide analysis of blood lipid metabolites in over 5000 South Asians reveals biological insights at cardiometabolic disease loci.	5,662 Pakistani ancestry individuals	NA	11q12.2		FADS2			ENSG00000134824	NA	NA	rs174580-T	rs174580	0	174580	intron_variant	0	NR	1E-14	14		0.1113	[0.083-0.14] unit increase	Illumina [6720657] (imputed)	N
57	rs102274	9.1677e-13	11	61606642	rs174580	6.04138e-09	Phosphatidylcholine(38:3)_[M+OAc]1-/Phosphatidylserine(42:2)_[M-H]1- levels	44609	34503513	Harshfield EL	44449	BMC Med	www.ncbi.nlm.nih.gov/pubmed/34503513	Genome-wide analysis of blood lipid metabolites in over 5000 South Asians reveals biological insights at cardiometabolic disease loci.	5,662 Pakistani ancestry individuals	NA	11q12.2		FADS2			ENSG00000134824	NA	NA	rs174580-A	rs174580	0	174580	intron_variant	0	NR	1E-14	14		0.0584	[0.044-0.073] unit increase	Illumina [6720657] (imputed)	N
57	rs102274	9.1677e-13	11	61606642	rs174580	6.04138e-09	Triacylglycerol(56:6)_[M+NH4]1+ levels	44609	34503513	Harshfield EL	44449	BMC Med	www.ncbi.nlm.nih.gov/pubmed/34503513	Genome-wide analysis of blood lipid metabolites in over 5000 South Asians reveals biological insights at cardiometabolic disease loci.	5,662 Pakistani ancestry individuals	NA	11q12.2		FADS2			ENSG00000134824	NA	NA	rs174580-G	rs174580	0	174580	intron_variant	0	NR	1E-14	14		0.0847	[0.063-0.106] unit decrease	Illumina [6720657] (imputed)	N
57	rs102274	9.1677e-13	11	61606642	rs174580	6.04138e-09	Triacylglycerol(56:7)_[M+NH4]1+ levels	44609	34503513	Harshfield EL	44449	BMC Med	www.ncbi.nlm.nih.gov/pubmed/34503513	Genome-wide analysis of blood lipid metabolites in over 5000 South Asians reveals biological insights at cardiometabolic disease loci.	5,662 Pakistani ancestry individuals	NA	11q12.2		FADS2			ENSG00000134824	NA	NA	rs174580-G	rs174580	0	174580	intron_variant	0	NR	1E-14	14		0.0867	[0.065-0.109] unit decrease	Illumina [6720657] (imputed)	N
57	rs102274	9.1677e-13	11	61606642	rs174580	6.04138e-09	Triacylglycerol(56:4)_[M+NH4]1+ levels	44609	34503513	Harshfield EL	44449	BMC Med	www.ncbi.nlm.nih.gov/pubmed/34503513	Genome-wide analysis of blood lipid metabolites in over 5000 South Asians reveals biological insights at cardiometabolic disease loci.	5,662 Pakistani ancestry individuals	NA	11q12.2		FADS2			ENSG00000134824	NA	NA	rs174580-A	rs174580	0	174580	intron_variant	0	NR	1E-14	14		0.0664	[0.05-0.083] unit increase	Illumina [6720657] (imputed)	N
57	rs102274	9.1677e-13	11	61606642	rs174580	6.04138e-09	Triacylglycerol(54:3)_[M+NH4]1+ levels	44609	34503513	Harshfield EL	44449	BMC Med	www.ncbi.nlm.nih.gov/pubmed/34503513	Genome-wide analysis of blood lipid metabolites in over 5000 South Asians reveals biological insights at cardiometabolic disease loci.	5,662 Pakistani ancestry individuals	NA	11q12.2		FADS2			ENSG00000134824	NA	NA	rs174580-G	rs174580	0	174580	intron_variant	0	NR	1E-14	14		0.0672	[0.05-0.084] unit decrease	Illumina [6720657] (imputed)	N
57	rs102274	9.1677e-13	11	61606642	rs174580	6.04138e-09	Phosphatidylserine(44:6)_[M+OAc]1- levels	44609	34503513	Harshfield EL	44449	BMC Med	www.ncbi.nlm.nih.gov/pubmed/34503513	Genome-wide analysis of blood lipid metabolites in over 5000 South Asians reveals biological insights at cardiometabolic disease loci.	5,662 Pakistani ancestry individuals	NA	11q12.2		FADS2			ENSG00000134824	NA	NA	rs174580-G	rs174580	0	174580	intron_variant	0	NR	1E-14	14		0.0551	[0.041-0.069] unit decrease	Illumina [6720657] (imputed)	N
57	rs102274	9.1677e-13	11	61606642	rs174580	6.04138e-09	Phosphatidylserine(42:5)_[M+OAc]1- levels	44609	34503513	Harshfield EL	44449	BMC Med	www.ncbi.nlm.nih.gov/pubmed/34503513	Genome-wide analysis of blood lipid metabolites in over 5000 South Asians reveals biological insights at cardiometabolic disease loci.	5,662 Pakistani ancestry individuals	NA	11q12.2		FADS2			ENSG00000134824	NA	NA	rs174580-G	rs174580	0	174580	intron_variant	0	NR	1E-14	14		0.0622	[0.046-0.078] unit decrease	Illumina [6720657] (imputed)	N
57	rs102274	9.1677e-13	11	61606642	rs174580	6.04138e-09	Phosphatidylserine(35:2)_[M+OAc]1- levels	44609	34503513	Harshfield EL	44449	BMC Med	www.ncbi.nlm.nih.gov/pubmed/34503513	Genome-wide analysis of blood lipid metabolites in over 5000 South Asians reveals biological insights at cardiometabolic disease loci.	5,662 Pakistani ancestry individuals	NA	11q12.2		FADS2			ENSG00000134824	NA	NA	rs174580-T	rs174580	0	174580	intron_variant	0	NR	1E-14	14		0.0792	[0.059-0.099] unit increase	Illumina [6720657] (imputed)	N
57	rs102274	9.1677e-13	11	61606642	rs174580	6.04138e-09	Phosphatidylserine(42:7)_[M+OAc]1- levels	44609	34503513	Harshfield EL	44449	BMC Med	www.ncbi.nlm.nih.gov/pubmed/34503513	Genome-wide analysis of blood lipid metabolites in over 5000 South Asians reveals biological insights at cardiometabolic disease loci.	5,662 Pakistani ancestry individuals	NA	11q12.2		FADS2			ENSG00000134824	NA	NA	rs174580-G	rs174580	0	174580	intron_variant	0	NR	1E-14	14		0.056	[0.042-0.07] unit increase	Illumina [6720657] (imputed)	N
57	rs102274	9.1677e-13	11	61606642	rs174580	6.04138e-09	Sphingomyelin(44:9)_[M+H]1- levels	44609	34503513	Harshfield EL	44449	BMC Med	www.ncbi.nlm.nih.gov/pubmed/34503513	Genome-wide analysis of blood lipid metabolites in over 5000 South Asians reveals biological insights at cardiometabolic disease loci.	5,662 Pakistani ancestry individuals	NA	11q12.2		FADS2			ENSG00000134824	NA	NA	rs174580-T	rs174580	0	174580	intron_variant	0	NR	1E-14	14		0.0613	[0.046-0.077] unit decrease	Illumina [6720657] (imputed)	N
57	rs102274	9.1677e-13	11	61606642	rs174580	6.04138e-09	Triacylglycerol(58:9)_[M+NH4]1+ levels	44609	34503513	Harshfield EL	44449	BMC Med	www.ncbi.nlm.nih.gov/pubmed/34503513	Genome-wide analysis of blood lipid metabolites in over 5000 South Asians reveals biological insights at cardiometabolic disease loci.	5,662 Pakistani ancestry individuals	NA	11q12.2		FADS2			ENSG00000134824	NA	NA	rs174580-A	rs174580	0	174580	intron_variant	0	NR	1E-14	14		0.0584	[0.044-0.073] unit increase	Illumina [6720657] (imputed)	N
57	rs102274	9.1677e-13	11	61606642	rs174580	6.04138e-09	Phosphatidylglycerol(36:0)_[M-H]1- levels	44609	34503513	Harshfield EL	44449	BMC Med	www.ncbi.nlm.nih.gov/pubmed/34503513	Genome-wide analysis of blood lipid metabolites in over 5000 South Asians reveals biological insights at cardiometabolic disease loci.	5,662 Pakistani ancestry individuals	NA	11q12.2		FADS2			ENSG00000134824	NA	NA	rs174580-G	rs174580	0	174580	intron_variant	0	NR	1E-14	14		0.0612	[0.046-0.077] unit decrease	Illumina [6720657] (imputed)	N
57	rs102274	9.1677e-13	11	61606642	rs174580	6.04138e-09	Fatty acid(20:4)_[M-H]1- levels	44609	34503513	Harshfield EL	44449	BMC Med	www.ncbi.nlm.nih.gov/pubmed/34503513	Genome-wide analysis of blood lipid metabolites in over 5000 South Asians reveals biological insights at cardiometabolic disease loci.	5,662 Pakistani ancestry individuals	NA	11q12.2		FADS2			ENSG00000134824	NA	NA	rs174580-G	rs174580	0	174580	intron_variant	0	NR	1E-14	14		0.0693	[0.052-0.087] unit increase	Illumina [6720657] (imputed)	N
57	rs102274	9.1677e-13	11	61606642	rs174580	6.04138e-09	Fatty acid(22:4)_[M-H]1- levels	44609	34503513	Harshfield EL	44449	BMC Med	www.ncbi.nlm.nih.gov/pubmed/34503513	Genome-wide analysis of blood lipid metabolites in over 5000 South Asians reveals biological insights at cardiometabolic disease loci.	5,662 Pakistani ancestry individuals	NA	11q12.2		FADS2			ENSG00000134824	NA	NA	rs174580-C	rs174580	0	174580	intron_variant	0	NR	1E-14	14		0.0667	[0.05-0.084] unit increase	Illumina [6720657] (imputed)	N
57	rs102274	9.1677e-13	11	61606642	rs174580	6.04138e-09	Lysophosphatidylcholine(20:4)_[M+H]1+ levels	44609	34503513	Harshfield EL	44449	BMC Med	www.ncbi.nlm.nih.gov/pubmed/34503513	Genome-wide analysis of blood lipid metabolites in over 5000 South Asians reveals biological insights at cardiometabolic disease loci.	5,662 Pakistani ancestry individuals	NA	11q12.2		FADS2			ENSG00000134824	NA	NA	rs174580-T	rs174580	0	174580	intron_variant	0	NR	1E-14	14		0.0353	[0.026-0.044] unit increase	Illumina [6720657] (imputed)	N
57	rs102274	9.1677e-13	11	61606642	rs174580	6.04138e-09	Phosphatidate(43:4)_[M-H]1- levels	44609	34503513	Harshfield EL	44449	BMC Med	www.ncbi.nlm.nih.gov/pubmed/34503513	Genome-wide analysis of blood lipid metabolites in over 5000 South Asians reveals biological insights at cardiometabolic disease loci.	5,662 Pakistani ancestry individuals	NA	11q12.2		FADS2			ENSG00000134824	NA	NA	rs174580-C	rs174580	0	174580	intron_variant	0	NR	1E-14	14		0.059	[0.044-0.074] unit decrease	Illumina [6720657] (imputed)	N
57	rs102274	9.1677e-13	11	61606642	rs174580	6.04138e-09	Phosphatidylinositol-O(36:0)_[M-H]1-/Phosphatidylglycerol(37:0)_[M+OAc]1- levels	44609	34503513	Harshfield EL	44449	BMC Med	www.ncbi.nlm.nih.gov/pubmed/34503513	Genome-wide analysis of blood lipid metabolites in over 5000 South Asians reveals biological insights at cardiometabolic disease loci.	5,662 Pakistani ancestry individuals	NA	11q12.2		FADS2			ENSG00000134824	NA	NA	rs174580-G	rs174580	0	174580	intron_variant	0	NR	1E-14	14		0.0651	[0.049-0.082] unit decrease	Illumina [6720657] (imputed)	N
57	rs102274	9.1677e-13	11	61606642	rs174580	6.04138e-09	Phosphatidylinositol-O(33:0)_[M-H]1- levels	44609	34503513	Harshfield EL	44449	BMC Med	www.ncbi.nlm.nih.gov/pubmed/34503513	Genome-wide analysis of blood lipid metabolites in over 5000 South Asians reveals biological insights at cardiometabolic disease loci.	5,662 Pakistani ancestry individuals	NA	11q12.2		FADS2			ENSG00000134824	NA	NA	rs174580-G	rs174580	0	174580	intron_variant	0	NR	1E-14	14		0.0508	[0.038-0.064] unit increase	Illumina [6720657] (imputed)	N
57	rs102274	9.1677e-13	11	61606642	rs174580	6.04138e-09	Phosphatidylinositol(36:2)_[M-H]1- levels	44609	34503513	Harshfield EL	44449	BMC Med	www.ncbi.nlm.nih.gov/pubmed/34503513	Genome-wide analysis of blood lipid metabolites in over 5000 South Asians reveals biological insights at cardiometabolic disease loci.	5,662 Pakistani ancestry individuals	NA	11q12.2		FADS2			ENSG00000134824	NA	NA	rs174580-T	rs174580	0	174580	intron_variant	0	NR	1E-14	14		0.0595	[0.044-0.075] unit increase	Illumina [6720657] (imputed)	N
57	rs102274	9.1677e-13	11	61606642	rs174580	6.04138e-09	Phosphatidylethanolamine(38:5)_[M-H]1- levels	44609	34503513	Harshfield EL	44449	BMC Med	www.ncbi.nlm.nih.gov/pubmed/34503513	Genome-wide analysis of blood lipid metabolites in over 5000 South Asians reveals biological insights at cardiometabolic disease loci.	5,662 Pakistani ancestry individuals	NA	11q12.2		FADS2			ENSG00000134824	NA	NA	rs174580-T	rs174580	0	174580	intron_variant	0	NR	1E-14	14		0.0428	[0.032-0.054] unit increase	Illumina [6720657] (imputed)	N
57	rs102274	9.1677e-13	11	61606642	rs174580	6.04138e-09	Phosphatidylglycerol(34:0)_[M-H]1- levels	44609	34503513	Harshfield EL	44449	BMC Med	www.ncbi.nlm.nih.gov/pubmed/34503513	Genome-wide analysis of blood lipid metabolites in over 5000 South Asians reveals biological insights at cardiometabolic disease loci.	5,662 Pakistani ancestry individuals	NA	11q12.2		FADS2			ENSG00000134824	NA	NA	rs174580-T	rs174580	0	174580	intron_variant	0	NR	1E-14	14		0.0784	[0.058-0.098] unit decrease	Illumina [6720657] (imputed)	N
57	rs102274	9.1677e-13	11	61606642	rs174580	6.04138e-09	Fatty acid(22:5)_[M-H]1- levels	44609	34503513	Harshfield EL	44449	BMC Med	www.ncbi.nlm.nih.gov/pubmed/34503513	Genome-wide analysis of blood lipid metabolites in over 5000 South Asians reveals biological insights at cardiometabolic disease loci.	5,662 Pakistani ancestry individuals	NA	11q12.2		FADS2			ENSG00000134824	NA	NA	rs174580-C	rs174580	0	174580	intron_variant	0	NR	1E-14	14		0.0822	[0.061-0.103] unit decrease	Illumina [6720657] (imputed)	N
57	rs102274	9.1677e-13	11	61606642	rs174580	6.04138e-09	Phosphatidate(39:1)_[M+H]1+ levels	44609	34503513	Harshfield EL	44449	BMC Med	www.ncbi.nlm.nih.gov/pubmed/34503513	Genome-wide analysis of blood lipid metabolites in over 5000 South Asians reveals biological insights at cardiometabolic disease loci.	5,662 Pakistani ancestry individuals	NA	11q12.2		FADS2			ENSG00000134824	NA	NA	rs174580-T	rs174580	0	174580	intron_variant	0	NR	1E-14	14		0.0577	[0.043-0.072] unit decrease	Illumina [6720657] (imputed)	N
57	rs102274	9.1677e-13	11	61606642	rs174580	6.04138e-09	Phosphatidate(41:2)_[M+H]1+ levels	44609	34503513	Harshfield EL	44449	BMC Med	www.ncbi.nlm.nih.gov/pubmed/34503513	Genome-wide analysis of blood lipid metabolites in over 5000 South Asians reveals biological insights at cardiometabolic disease loci.	5,662 Pakistani ancestry individuals	NA	11q12.2		FADS2			ENSG00000134824	NA	NA	rs174580-G	rs174580	0	174580	intron_variant	0	NR	1E-14	14		0.042	[0.031-0.053] unit increase	Illumina [6720657] (imputed)	N
57	rs102274	9.1677e-13	11	61606642	rs174580	6.04138e-09	Phosphatidylinositol(34:2)_[M-H]1- levels	44609	34503513	Harshfield EL	44449	BMC Med	www.ncbi.nlm.nih.gov/pubmed/34503513	Genome-wide analysis of blood lipid metabolites in over 5000 South Asians reveals biological insights at cardiometabolic disease loci.	5,662 Pakistani ancestry individuals	NA	11q12.2		FADS2			ENSG00000134824	NA	NA	rs174580-C	rs174580	0	174580	intron_variant	0	NR	1E-14	14		0.059	[0.044-0.074] unit increase	Illumina [6720657] (imputed)	N
57	rs102274	9.1677e-13	11	61606642	rs174580	6.04138e-09	Phosphatidylinositol(36:1)_[M+OAc]1- levels	44609	34503513	Harshfield EL	44449	BMC Med	www.ncbi.nlm.nih.gov/pubmed/34503513	Genome-wide analysis of blood lipid metabolites in over 5000 South Asians reveals biological insights at cardiometabolic disease loci.	5,662 Pakistani ancestry individuals	NA	11q12.2		FADS2			ENSG00000134824	NA	NA	rs174580-G	rs174580	0	174580	intron_variant	0	NR	1E-14	14		0.0753	[0.056-0.094] unit decrease	Illumina [6720657] (imputed)	N
57	rs102274	9.1677e-13	11	61606642	rs174580	6.04138e-09	Phosphatidylinositol(36:0)_[M+OAc]1- levels	44609	34503513	Harshfield EL	44449	BMC Med	www.ncbi.nlm.nih.gov/pubmed/34503513	Genome-wide analysis of blood lipid metabolites in over 5000 South Asians reveals biological insights at cardiometabolic disease loci.	5,662 Pakistani ancestry individuals	NA	11q12.2		FADS2			ENSG00000134824	NA	NA	rs174580-C	rs174580	0	174580	intron_variant	0	NR	1E-14	14		0.054	[0.04-0.068] unit decrease	Illumina [6720657] (imputed)	N
57	rs102274	9.1677e-13	11	61606642	rs174580	6.04138e-09	Phosphatidylinositol(36:4)_[M-H]1- levels	44609	34503513	Harshfield EL	44449	BMC Med	www.ncbi.nlm.nih.gov/pubmed/34503513	Genome-wide analysis of blood lipid metabolites in over 5000 South Asians reveals biological insights at cardiometabolic disease loci.	5,662 Pakistani ancestry individuals	NA	11q12.2		FADS2			ENSG00000134824	NA	NA	rs174580-C	rs174580	0	174580	intron_variant	0	NR	1E-14	14		0.0493	[0.037-0.062] unit increase	Illumina [6720657] (imputed)	N
57	rs102274	9.1677e-13	11	61606642	rs174580	6.04138e-09	Phosphatidylinositol(38:4)_[M-H]1- levels	44609	34503513	Harshfield EL	44449	BMC Med	www.ncbi.nlm.nih.gov/pubmed/34503513	Genome-wide analysis of blood lipid metabolites in over 5000 South Asians reveals biological insights at cardiometabolic disease loci.	5,662 Pakistani ancestry individuals	NA	11q12.2		FADS2			ENSG00000134824	NA	NA	rs174580-G	rs174580	0	174580	intron_variant	0	NR	1E-14	14		0.0863	[0.064-0.108] unit decrease	Illumina [6720657] (imputed)	N
57	rs102274	9.1677e-13	11	61606642	rs174580	6.04138e-09	Phospholipids to total lipids ratio in medium HDL	44678	35213538	Richardson TG	44617	PLoS Biol	www.ncbi.nlm.nih.gov/pubmed/35213538	Characterising metabolomic signatures of lipid-modifying therapies through drug target mendelian randomisation.	115,082 European ancestry individuals	NA	11q12.2		FADS2			ENSG00000134824	NA	NA	rs174580-A	rs174580	0	174580	intron_variant	0	0.648028	6E-46	45.2218		0.0582209	[0.05-0.066] unit decrease	NR [11722792] (imputed)	N
57	rs102274	9.1677e-13	11	61606642	rs174580	6.04138e-09	Cholesterol to total lipids ratio in medium HDL	44678	35213538	Richardson TG	44617	PLoS Biol	www.ncbi.nlm.nih.gov/pubmed/35213538	Characterising metabolomic signatures of lipid-modifying therapies through drug target mendelian randomisation.	115,082 European ancestry individuals	NA	11q12.2		FADS2			ENSG00000134824	NA	NA	rs174580-A	rs174580	0	174580	intron_variant	0	0.648028	3E-58	57.5229		0.0659823	[0.058-0.074] unit increase	NR [11722792] (imputed)	N
57	rs102274	9.1677e-13	11	61606642	rs174580	6.04138e-09	Triglycerides to total lipids ratio in IDL	44678	35213538	Richardson TG	44617	PLoS Biol	www.ncbi.nlm.nih.gov/pubmed/35213538	Characterising metabolomic signatures of lipid-modifying therapies through drug target mendelian randomisation.	115,082 European ancestry individuals	NA	11q12.2		FADS2			ENSG00000134824	NA	NA	rs174580-A	rs174580	0	174580	intron_variant	0	0.648028	5E-101	100.301		0.0882769	[0.08-0.096] unit decrease	NR [11722792] (imputed)	N
57	rs102274	9.1677e-13	11	61606642	rs174580	6.04138e-09	Triglyceride levels in HDL	44678	35213538	Richardson TG	44617	PLoS Biol	www.ncbi.nlm.nih.gov/pubmed/35213538	Characterising metabolomic signatures of lipid-modifying therapies through drug target mendelian randomisation.	115,082 European ancestry individuals	NA	11q12.2		FADS2			ENSG00000134824	NA	NA	rs174580-A	rs174580	0	174580	intron_variant	0	0.648028	5E-28	27.301		0.0463104	[0.038-0.055] unit decrease	NR [11722792] (imputed)	N
57	rs102274	9.1677e-13	11	61606642	rs174580	6.04138e-09	Triglycerides to total lipids ratio in large LDL	44678	35213538	Richardson TG	44617	PLoS Biol	www.ncbi.nlm.nih.gov/pubmed/35213538	Characterising metabolomic signatures of lipid-modifying therapies through drug target mendelian randomisation.	115,082 European ancestry individuals	NA	11q12.2		FADS2			ENSG00000134824	NA	NA	rs174580-A	rs174580	0	174580	intron_variant	0	0.648028	6E-77	76.2218		0.0777961	[0.07-0.086] unit decrease	NR [11722792] (imputed)	N
57	rs102274	9.1677e-13	11	61606642	rs174580	6.04138e-09	Triglycerides to total lipids ratio in large HDL	44678	35213538	Richardson TG	44617	PLoS Biol	www.ncbi.nlm.nih.gov/pubmed/35213538	Characterising metabolomic signatures of lipid-modifying therapies through drug target mendelian randomisation.	115,082 European ancestry individuals	NA	11q12.2		FADS2			ENSG00000134824	NA	NA	rs174580-A	rs174580	0	174580	intron_variant	0	0.648028	8E-85	84.0969		0.0791441	[0.071-0.087] unit decrease	NR [11722792] (imputed)	N
57	rs102274	9.1677e-13	11	61606642	rs174580	6.04138e-09	Triglycerides to total lipids ratio in medium HDL	44678	35213538	Richardson TG	44617	PLoS Biol	www.ncbi.nlm.nih.gov/pubmed/35213538	Characterising metabolomic signatures of lipid-modifying therapies through drug target mendelian randomisation.	115,082 European ancestry individuals	NA	11q12.2		FADS2			ENSG00000134824	NA	NA	rs174580-A	rs174580	0	174580	intron_variant	0	0.648028	2E-59	58.699		0.0670136	[0.059-0.075] unit decrease	NR [11722792] (imputed)	N
57	rs102274	9.1677e-13	11	61606642	rs174580	6.04138e-09	Triglyceride levels in medium LDL	44678	35213538	Richardson TG	44617	PLoS Biol	www.ncbi.nlm.nih.gov/pubmed/35213538	Characterising metabolomic signatures of lipid-modifying therapies through drug target mendelian randomisation.	115,082 European ancestry individuals	NA	11q12.2		FADS2			ENSG00000134824	NA	NA	rs174580-A	rs174580	0	174580	intron_variant	0	0.648028	2E-18	17.699		0.0369761	[0.029-0.045] unit decrease	NR [11722792] (imputed)	N
57	rs102274	9.1677e-13	11	61606642	rs174580	6.04138e-09	Triglyceride levels in medium HDL	44678	35213538	Richardson TG	44617	PLoS Biol	www.ncbi.nlm.nih.gov/pubmed/35213538	Characterising metabolomic signatures of lipid-modifying therapies through drug target mendelian randomisation.	115,082 European ancestry individuals	NA	11q12.2		FADS2			ENSG00000134824	NA	NA	rs174580-A	rs174580	0	174580	intron_variant	0	0.648028	2E-32	31.699		0.0501857	[0.042-0.058] unit decrease	NR [11722792] (imputed)	N
57	rs102274	9.1677e-13	11	61606642	rs174580	6.04138e-09	Triglycerides to total lipids ratio in medium LDL	44678	35213538	Richardson TG	44617	PLoS Biol	www.ncbi.nlm.nih.gov/pubmed/35213538	Characterising metabolomic signatures of lipid-modifying therapies through drug target mendelian randomisation.	115,082 European ancestry individuals	NA	11q12.2		FADS2			ENSG00000134824	NA	NA	rs174580-A	rs174580	0	174580	intron_variant	0	0.648028	3E-72	71.5229		0.0759499	[0.068-0.084] unit decrease	NR [11722792] (imputed)	N
57	rs102274	9.1677e-13	11	61606642	rs174580	6.04138e-09	1-palmitoyl-2-linoleoyl-gpc (16:0/18:2) levels	44935	35050183	Hysi PG	44572	Metabolites	www.ncbi.nlm.nih.gov/pubmed/35050183	Metabolome Genome-Wide Association Study Identifies 74 Novel Genomic Regions Influencing Plasma Metabolites Levels.	8,809 European ancestry individuals	NA	11q12.2		FADS2			ENSG00000134824	NA	NA	rs174580-G	rs174580	0	174580	intron_variant	0	NR	1E-51	51		0.237	[0.21-0.27] unit increase	Affymetrix [10000000] (imputed)	N
57	rs102274	9.1677e-13	11	61606642	rs174580	6.04138e-09	Blood pressure (pleiotropy model 1 DBP adjusted for estimated causal effects x SBP)	44897	34989438	Zhu X	44567	Genet Epidemiol	www.ncbi.nlm.nih.gov/pubmed/34989438	Genome-wide pleiotropy analysis identifies novel blood pressure variants and improves its polygenic risk scores.	757,601 European ancestry individuals, 318,891 European ancestry, African American or Afro-Caribbean, Native American ancestry, Asian ancestry individuals	NA	11q12.2		FADS2			ENSG00000134824	NA	NA	rs174580-?	rs174580	0	174580	intron_variant	0	NR	5E-17	16.301		NA		NR [7100000] (imputed)	N
57	rs102274	9.1677e-13	11	61606642	rs174580	6.04138e-09	Blood pressure (pleiotropy model 2 SBP adjusted for estimated causal effects x DBP)	44897	34989438	Zhu X	44567	Genet Epidemiol	www.ncbi.nlm.nih.gov/pubmed/34989438	Genome-wide pleiotropy analysis identifies novel blood pressure variants and improves its polygenic risk scores.	757,601 European ancestry individuals, 318,891 European ancestry, African American or Afro-Caribbean, Native American ancestry, Asian ancestry individuals	NA	11q12.2		FADS2			ENSG00000134824	NA	NA	rs174580-?	rs174580	0	174580	intron_variant	0	NR	1E-16	16		NA		NR [7100000] (imputed)	N
57	rs102274	9.1677e-13	11	61606642	rs174580	6.04138e-09	Triglyceride levels in VLDL	44678	35213538	Richardson TG	44617	PLoS Biol	www.ncbi.nlm.nih.gov/pubmed/35213538	Characterising metabolomic signatures of lipid-modifying therapies through drug target mendelian randomisation.	115,082 European ancestry individuals	NA	11q12.2		FADS2			ENSG00000134824	NA	NA	rs174580-A	rs174580	0	174580	intron_variant	0	0.648028	2E-30	29.699		0.0474748	[0.039-0.056] unit decrease	NR [11722792] (imputed)	N
57	rs102274	9.1677e-13	11	61606642	rs174580	6.04138e-09	Triglyceride levels in chylomicrons and extremely large VLDL	44678	35213538	Richardson TG	44617	PLoS Biol	www.ncbi.nlm.nih.gov/pubmed/35213538	Characterising metabolomic signatures of lipid-modifying therapies through drug target mendelian randomisation.	115,082 European ancestry individuals	NA	11q12.2		FADS2			ENSG00000134824	NA	NA	rs174580-A	rs174580	0	174580	intron_variant	0	0.648028	3E-48	47.5229		0.0607249	[0.053-0.069] unit decrease	NR [11722792] (imputed)	N
57	rs102274	9.1677e-13	11	61606642	rs174580	6.04138e-09	Cholesterol levels in very large VLDL	44678	35213538	Richardson TG	44617	PLoS Biol	www.ncbi.nlm.nih.gov/pubmed/35213538	Characterising metabolomic signatures of lipid-modifying therapies through drug target mendelian randomisation.	115,082 European ancestry individuals	NA	11q12.2		FADS2			ENSG00000134824	NA	NA	rs174580-A	rs174580	0	174580	intron_variant	0	0.648028	8E-19	18.0969		0.0373207	[0.029-0.046] unit decrease	NR [11722792] (imputed)	N
57	rs102274	9.1677e-13	11	61606642	rs174580	6.04138e-09	Phospholipid levels in chylomicrons and extremely large VLDL	44678	35213538	Richardson TG	44617	PLoS Biol	www.ncbi.nlm.nih.gov/pubmed/35213538	Characterising metabolomic signatures of lipid-modifying therapies through drug target mendelian randomisation.	115,082 European ancestry individuals	NA	11q12.2		FADS2			ENSG00000134824	NA	NA	rs174580-A	rs174580	0	174580	intron_variant	0	0.648028	2E-67	66.699		0.0716722	[0.064-0.08] unit decrease	NR [11722792] (imputed)	N
57	rs102274	9.1677e-13	11	61606642	rs174580	6.04138e-09	Phosphatidylinositol (18:0_22:5) (n6) levels	44747	35668104	Cadby G	44718	Nat Commun	www.ncbi.nlm.nih.gov/pubmed/35668104	Comprehensive genetic analysis of the human lipidome identifies loci associated with lipid homeostasis with links to coronary artery disease.	4,492 European ancestry individuals	1,565 European ancestry individuals	11q12.2		FADS2			ENSG00000134824	NA	NA	rs174580-G	rs174580	0	174580	intron_variant	0	NR	3E-14	13.5229		0.172	[0.13-0.22] unit increase	Illumina [13869437] (imputed)	N
57	rs102274	9.1677e-13	11	61606642	rs174580	6.04138e-09	Phospholipid levels in very large VLDL	44678	35213538	Richardson TG	44617	PLoS Biol	www.ncbi.nlm.nih.gov/pubmed/35213538	Characterising metabolomic signatures of lipid-modifying therapies through drug target mendelian randomisation.	115,082 European ancestry individuals	NA	11q12.2		FADS2			ENSG00000134824	NA	NA	rs174580-A	rs174580	0	174580	intron_variant	0	0.648028	8E-31	30.0969		0.047979	[0.04-0.056] unit decrease	NR [11722792] (imputed)	N
57	rs102274	9.1677e-13	11	61606642	rs174580	6.04138e-09	Triglyceride levels in very small VLDL	44678	35213538	Richardson TG	44617	PLoS Biol	www.ncbi.nlm.nih.gov/pubmed/35213538	Characterising metabolomic signatures of lipid-modifying therapies through drug target mendelian randomisation.	115,082 European ancestry individuals	NA	11q12.2		FADS2			ENSG00000134824	NA	NA	rs174580-A	rs174580	0	174580	intron_variant	0	0.648028	1E-14	14		0.0323226	[0.024-0.041] unit decrease	NR [11722792] (imputed)	N
57	rs102274	9.1677e-13	11	61606642	rs174580	6.04138e-09	Phosphatidylethanolamine (18:0_20:4) levels	44747	35668104	Cadby G	44718	Nat Commun	www.ncbi.nlm.nih.gov/pubmed/35668104	Comprehensive genetic analysis of the human lipidome identifies loci associated with lipid homeostasis with links to coronary artery disease.	4,492 European ancestry individuals	NA	11q12.2		FADS2			ENSG00000134824	NA	NA	rs174580-G	rs174580	0	174580	intron_variant	0	NR	1E-8	8		0.131	[0.086-0.176] unit decrease	Illumina [13869437] (imputed)	N
57	rs102274	9.1677e-13	11	61606642	rs174580	6.04138e-09	Phosphatidylinositol (18:0_22:5) (n6) levels	44747	35668104	Cadby G	44718	Nat Commun	www.ncbi.nlm.nih.gov/pubmed/35668104	Comprehensive genetic analysis of the human lipidome identifies loci associated with lipid homeostasis with links to coronary artery disease.	4,492 European ancestry individuals	NA	11q12.2		FADS2			ENSG00000134824	NA	NA	rs174580-G	rs174580	0	174580	intron_variant	0	NR	5E-16	15.301		0.183	[0.14-0.23] unit increase	Illumina [13869437] (imputed)	N
57	rs102274	9.1677e-13	11	61606642	rs174580	6.04138e-09	Sphingomyelin (d18:2/18:0) levels	44747	35668104	Cadby G	44718	Nat Commun	www.ncbi.nlm.nih.gov/pubmed/35668104	Comprehensive genetic analysis of the human lipidome identifies loci associated with lipid homeostasis with links to coronary artery disease.	4,492 European ancestry individuals	NA	11q12.2		FADS2			ENSG00000134824	NA	NA	rs174580-G	rs174580	0	174580	intron_variant	0	NR	4E-11	10.3979		0.152	[0.11-0.2] unit decrease	Illumina [13869437] (imputed)	N
57	rs102274	9.1677e-13	11	61606642	rs174580	6.04138e-09	Triglycerides in very large VLDL (UKB data field 23494)	45077	36764567	Davyson E	44966	Biol Psychiatry	www.ncbi.nlm.nih.gov/pubmed/36764567	Metabolomic Investigation of Major Depressive Disorder Identifies a Potentially Causal Association With Polyunsaturated Fatty Acids.	88,329 European ancestry individuals	NA	11q12.2		FADS2			ENSG00000134824	NA	NA	rs174580-G	rs174580	0	174580	intron_variant	0	0.350905	1E-29	29		0.0536902	[0.044-0.063] unit increase	NR [16366144] (imputed)	N
57	rs102274	9.1677e-13	11	61606642	rs174580	6.04138e-09	Concentration of very large VLDL particles (UKB data field 23488)	45077	36764567	Davyson E	44966	Biol Psychiatry	www.ncbi.nlm.nih.gov/pubmed/36764567	Metabolomic Investigation of Major Depressive Disorder Identifies a Potentially Causal Association With Polyunsaturated Fatty Acids.	88,329 European ancestry individuals	NA	11q12.2		FADS2			ENSG00000134824	NA	NA	rs174580-G	rs174580	0	174580	intron_variant	0	0.350905	2E-25	24.699		0.0498562	[0.04-0.059] unit increase	NR [16366144] (imputed)	N
57	rs102274	9.1677e-13	11	61606642	rs174580	6.04138e-09	Free cholesterol in chylomicrons and extremely large VLDL (UKB data field 23486)	45077	36764567	Davyson E	44966	Biol Psychiatry	www.ncbi.nlm.nih.gov/pubmed/36764567	Metabolomic Investigation of Major Depressive Disorder Identifies a Potentially Causal Association With Polyunsaturated Fatty Acids.	88,329 European ancestry individuals	NA	11q12.2		FADS2			ENSG00000134824	NA	NA	rs174580-G	rs174580	0	174580	intron_variant	0	0.350905	4E-45	44.3979		0.0674539	[0.058-0.077] unit increase	NR [16366144] (imputed)	N
57	rs102274	9.1677e-13	11	61606642	rs174580	6.04138e-09	Cholesterol in chylomicrons and extremely large VLDL (UKB data field 23484)	45077	36764567	Davyson E	44966	Biol Psychiatry	www.ncbi.nlm.nih.gov/pubmed/36764567	Metabolomic Investigation of Major Depressive Disorder Identifies a Potentially Causal Association With Polyunsaturated Fatty Acids.	88,329 European ancestry individuals	NA	11q12.2		FADS2			ENSG00000134824	NA	NA	rs174580-G	rs174580	0	174580	intron_variant	0	0.350905	9E-49	48.0458		0.0703588	[0.061-0.08] unit increase	NR [16366144] (imputed)	N
57	rs102274	9.1677e-13	11	61606642	rs174580	6.04138e-09	Cholesteryl esters in chylomicrons and extremely large VLDL (UKB data field 23485)	45077	36764567	Davyson E	44966	Biol Psychiatry	www.ncbi.nlm.nih.gov/pubmed/36764567	Metabolomic Investigation of Major Depressive Disorder Identifies a Potentially Causal Association With Polyunsaturated Fatty Acids.	88,329 European ancestry individuals	NA	11q12.2		FADS2			ENSG00000134824	NA	NA	rs174580-G	rs174580	0	174580	intron_variant	0	0.350905	1E-50	50		0.0719202	[0.063-0.081] unit increase	NR [16366144] (imputed)	N
57	rs102274	9.1677e-13	11	61606642	rs174580	6.04138e-09	Phospholipids in chylomicrons and extremely large VLDL (UKB data field 23483)	45077	36764567	Davyson E	44966	Biol Psychiatry	www.ncbi.nlm.nih.gov/pubmed/36764567	Metabolomic Investigation of Major Depressive Disorder Identifies a Potentially Causal Association With Polyunsaturated Fatty Acids.	88,329 European ancestry individuals	NA	11q12.2		FADS2			ENSG00000134824	NA	NA	rs174580-G	rs174580	0	174580	intron_variant	0	0.350905	2E-50	49.699		0.0711088	[0.062-0.08] unit increase	NR [16366144] (imputed)	N
57	rs102274	9.1677e-13	11	61606642	rs174580	6.04138e-09	Concentration of chylomicrons and extremely large VLDL particles (UKB data field 23481)	45077	36764567	Davyson E	44966	Biol Psychiatry	www.ncbi.nlm.nih.gov/pubmed/36764567	Metabolomic Investigation of Major Depressive Disorder Identifies a Potentially Causal Association With Polyunsaturated Fatty Acids.	88,329 European ancestry individuals	NA	11q12.2		FADS2			ENSG00000134824	NA	NA	rs174580-G	rs174580	0	174580	intron_variant	0	0.350905	4E-42	41.3979		0.0649505	[0.056-0.074] unit increase	NR [16366144] (imputed)	N
57	rs102274	9.1677e-13	11	61606642	rs174580	6.04138e-09	Total lipids in chylomicrons and extremely large VLDL (UKB data field 23482)	45077	36764567	Davyson E	44966	Biol Psychiatry	www.ncbi.nlm.nih.gov/pubmed/36764567	Metabolomic Investigation of Major Depressive Disorder Identifies a Potentially Causal Association With Polyunsaturated Fatty Acids.	88,329 European ancestry individuals	NA	11q12.2		FADS2			ENSG00000134824	NA	NA	rs174580-G	rs174580	0	174580	intron_variant	0	0.350905	4E-42	41.3979		0.0650899	[0.056-0.074] unit increase	NR [16366144] (imputed)	N
57	rs102274	9.1677e-13	11	61606642	rs174580	6.04138e-09	Cholesterol to total lipids in large LDL percentage (UKB data field 23615)	45077	36764567	Davyson E	44966	Biol Psychiatry	www.ncbi.nlm.nih.gov/pubmed/36764567	Metabolomic Investigation of Major Depressive Disorder Identifies a Potentially Causal Association With Polyunsaturated Fatty Acids.	88,329 European ancestry individuals	NA	11q12.2		FADS2			ENSG00000134824	NA	NA	rs174580-G	rs174580	0	174580	intron_variant	0	0.350905	8E-62	61.0969		0.0798922	[0.07-0.089] unit decrease	NR [16366144] (imputed)	N
57	rs102274	9.1677e-13	11	61606642	rs174580	6.04138e-09	Triglycerides to total lipids in large LDL percentage (UKB data field 23618)	45077	36764567	Davyson E	44966	Biol Psychiatry	www.ncbi.nlm.nih.gov/pubmed/36764567	Metabolomic Investigation of Major Depressive Disorder Identifies a Potentially Causal Association With Polyunsaturated Fatty Acids.	88,329 European ancestry individuals	NA	11q12.2		FADS2			ENSG00000134824	NA	NA	rs174580-G	rs174580	0	174580	intron_variant	0	0.350905	2E-61	60.699		0.0798545	[0.07-0.089] unit increase	NR [16366144] (imputed)	N
57	rs102274	9.1677e-13	11	61606642	rs174580	6.04138e-09	Free cholesterol to total lipids in medium LDL percentage (UKB data field 23622)	45077	36764567	Davyson E	44966	Biol Psychiatry	www.ncbi.nlm.nih.gov/pubmed/36764567	Metabolomic Investigation of Major Depressive Disorder Identifies a Potentially Causal Association With Polyunsaturated Fatty Acids.	88,329 European ancestry individuals	NA	11q12.2		FADS2			ENSG00000134824	NA	NA	rs174580-G	rs174580	0	174580	intron_variant	0	0.350905	4E-50	49.3979		0.0708341	[0.062-0.08] unit decrease	NR [16366144] (imputed)	N
57	rs102274	9.1677e-13	11	61606642	rs174580	6.04138e-09	Triglycerides to total lipids in small LDL percentage (UKB data field 23628)	45077	36764567	Davyson E	44966	Biol Psychiatry	www.ncbi.nlm.nih.gov/pubmed/36764567	Metabolomic Investigation of Major Depressive Disorder Identifies a Potentially Causal Association With Polyunsaturated Fatty Acids.	88,329 European ancestry individuals	NA	11q12.2		FADS2			ENSG00000134824	NA	NA	rs174580-G	rs174580	0	174580	intron_variant	0	0.350905	2E-72	71.699		0.0864949	[0.077-0.096] unit increase	NR [16366144] (imputed)	N
57	rs102274	9.1677e-13	11	61606642	rs174580	6.04138e-09	Triglycerides to total lipids in very large HDL percentage (UKB data field 23633)	45077	36764567	Davyson E	44966	Biol Psychiatry	www.ncbi.nlm.nih.gov/pubmed/36764567	Metabolomic Investigation of Major Depressive Disorder Identifies a Potentially Causal Association With Polyunsaturated Fatty Acids.	88,307 European ancestry individuals	NA	11q12.2		FADS2			ENSG00000134824	NA	NA	rs174580-G	rs174580	0	174580	intron_variant	0	0.350884	1E-73	73		0.0850336	[0.076-0.094] unit increase	NR [16366139] (imputed)	N
57	rs102274	9.1677e-13	11	61606642	rs174580	6.04138e-09	Cholesterol to total lipids in medium HDL percentage (UKB data field 23640)	45077	36764567	Davyson E	44966	Biol Psychiatry	www.ncbi.nlm.nih.gov/pubmed/36764567	Metabolomic Investigation of Major Depressive Disorder Identifies a Potentially Causal Association With Polyunsaturated Fatty Acids.	88,329 European ancestry individuals	NA	11q12.2		FADS2			ENSG00000134824	NA	NA	rs174580-G	rs174580	0	174580	intron_variant	0	0.350905	2E-44	43.699		0.0664426	[0.057-0.076] unit decrease	NR [16366144] (imputed)	N
57	rs102274	9.1677e-13	11	61606642	rs174580	6.04138e-09	Triglycerides to total lipids in medium HDL percentage (UKB data field 23643)	45077	36764567	Davyson E	44966	Biol Psychiatry	www.ncbi.nlm.nih.gov/pubmed/36764567	Metabolomic Investigation of Major Depressive Disorder Identifies a Potentially Causal Association With Polyunsaturated Fatty Acids.	88,329 European ancestry individuals	NA	11q12.2		FADS2			ENSG00000134824	NA	NA	rs174580-G	rs174580	0	174580	intron_variant	0	0.350905	6E-45	44.2218		0.0671596	[0.058-0.077] unit increase	NR [16366144] (imputed)	N
57	rs102274	9.1677e-13	11	61606642	rs174580	6.04138e-09	Triglycerides to total lipids in small HDL percentage (UKB data field 23648)	45077	36764567	Davyson E	44966	Biol Psychiatry	www.ncbi.nlm.nih.gov/pubmed/36764567	Metabolomic Investigation of Major Depressive Disorder Identifies a Potentially Causal Association With Polyunsaturated Fatty Acids.	88,329 European ancestry individuals	NA	11q12.2		FADS2			ENSG00000134824	NA	NA	rs174580-G	rs174580	0	174580	intron_variant	0	0.350905	2E-48	47.699		0.0692251	[0.06-0.078] unit increase	NR [16366144] (imputed)	N
57	rs102274	9.1677e-13	11	61606642	rs174580	6.04138e-09	Phospholipids to total lipids in medium HDL percentage (UKB data field 23639)	45077	36764567	Davyson E	44966	Biol Psychiatry	www.ncbi.nlm.nih.gov/pubmed/36764567	Metabolomic Investigation of Major Depressive Disorder Identifies a Potentially Causal Association With Polyunsaturated Fatty Acids.	88,329 European ancestry individuals	NA	11q12.2		FADS2			ENSG00000134824	NA	NA	rs174580-G	rs174580	0	174580	intron_variant	0	0.350905	1E-35	35		0.0589965	[0.05-0.068] unit increase	NR [16366144] (imputed)	N
57	rs102274	9.1677e-13	11	61606642	rs174580	6.04138e-09	Triglycerides to total lipids in large HDL percentage (UKB data field 23638)	45077	36764567	Davyson E	44966	Biol Psychiatry	www.ncbi.nlm.nih.gov/pubmed/36764567	Metabolomic Investigation of Major Depressive Disorder Identifies a Potentially Causal Association With Polyunsaturated Fatty Acids.	88,329 European ancestry individuals	NA	11q12.2		FADS2			ENSG00000134824	NA	NA	rs174580-G	rs174580	0	174580	intron_variant	0	0.350905	3E-63	62.5229		0.0789015	[0.07-0.088] unit increase	NR [16366144] (imputed)	N
57	rs102274	9.1677e-13	11	61606642	rs174580	6.04138e-09	Cholesterol to total lipids in small HDL percentage (UKB data field 23645)	45077	36764567	Davyson E	44966	Biol Psychiatry	www.ncbi.nlm.nih.gov/pubmed/36764567	Metabolomic Investigation of Major Depressive Disorder Identifies a Potentially Causal Association With Polyunsaturated Fatty Acids.	88,329 European ancestry individuals	NA	11q12.2		FADS2			ENSG00000134824	NA	NA	rs174580-G	rs174580	0	174580	intron_variant	0	0.350905	1E-18	18		0.043158	[0.034-0.053] unit decrease	NR [16366144] (imputed)	N
57	rs102274	9.1677e-13	11	61606642	rs174580	6.04138e-09	Triglyceride levels in small HDL	44678	35213538	Richardson TG	44617	PLoS Biol	www.ncbi.nlm.nih.gov/pubmed/35213538	Characterising metabolomic signatures of lipid-modifying therapies through drug target mendelian randomisation.	115,082 European ancestry individuals	NA	11q12.2		FADS2			ENSG00000134824	NA	NA	rs174580-A	rs174580	0	174580	intron_variant	0	0.648028	3E-61	60.5229		0.0687229	[0.061-0.077] unit decrease	NR [11722792] (imputed)	N
57	rs102274	9.1677e-13	11	61606642	rs174580	6.04138e-09	Triglycerides to total lipids ratio in small HDL	44678	35213538	Richardson TG	44617	PLoS Biol	www.ncbi.nlm.nih.gov/pubmed/35213538	Characterising metabolomic signatures of lipid-modifying therapies through drug target mendelian randomisation.	115,082 European ancestry individuals	NA	11q12.2		FADS2			ENSG00000134824	NA	NA	rs174580-A	rs174580	0	174580	intron_variant	0	0.648028	1E-64	64		0.0693779	[0.061-0.077] unit decrease	NR [11722792] (imputed)	N
57	rs102274	9.1677e-13	11	61606642	rs174580	6.04138e-09	Free cholesterol to total lipids ratio in small LDL	44678	35213538	Richardson TG	44617	PLoS Biol	www.ncbi.nlm.nih.gov/pubmed/35213538	Characterising metabolomic signatures of lipid-modifying therapies through drug target mendelian randomisation.	115,082 European ancestry individuals	NA	11q12.2		FADS2			ENSG00000134824	NA	NA	rs174580-A	rs174580	0	174580	intron_variant	0	0.648028	7E-82	81.1549		0.0796679	[0.072-0.088] unit increase	NR [11722792] (imputed)	N
57	rs102274	9.1677e-13	11	61606642	rs174580	6.04138e-09	Total triglycerides levels	44678	35213538	Richardson TG	44617	PLoS Biol	www.ncbi.nlm.nih.gov/pubmed/35213538	Characterising metabolomic signatures of lipid-modifying therapies through drug target mendelian randomisation.	115,082 European ancestry individuals	NA	11q12.2		FADS2			ENSG00000134824	NA	NA	rs174580-A	rs174580	0	174580	intron_variant	0	0.648028	3E-29	28.5229		0.0466679	[0.039-0.055] unit decrease	NR [11722792] (imputed)	N
57	rs102274	9.1677e-13	11	61606642	rs174580	6.04138e-09	Triglycerides to total lipids ratio in small LDL	44678	35213538	Richardson TG	44617	PLoS Biol	www.ncbi.nlm.nih.gov/pubmed/35213538	Characterising metabolomic signatures of lipid-modifying therapies through drug target mendelian randomisation.	115,082 European ancestry individuals	NA	11q12.2		FADS2			ENSG00000134824	NA	NA	rs174580-A	rs174580	0	174580	intron_variant	0	0.648028	3E-95	94.5229		0.0859593	[0.078-0.094] unit decrease	NR [11722792] (imputed)	N
57	rs102274	9.1677e-13	11	61606642	rs174580	6.04138e-09	Triglyceride levels in small VLDL	44678	35213538	Richardson TG	44617	PLoS Biol	www.ncbi.nlm.nih.gov/pubmed/35213538	Characterising metabolomic signatures of lipid-modifying therapies through drug target mendelian randomisation.	115,082 European ancestry individuals	NA	11q12.2		FADS2			ENSG00000134824	NA	NA	rs174580-A	rs174580	0	174580	intron_variant	0	0.648028	4E-21	20.3979		0.0392572	[0.031-0.047] unit decrease	NR [11722792] (imputed)	N
57	rs102274	9.1677e-13	11	61606642	rs174580	6.04138e-09	Ratio of triglycerides to phosphoglycerides	44678	35213538	Richardson TG	44617	PLoS Biol	www.ncbi.nlm.nih.gov/pubmed/35213538	Characterising metabolomic signatures of lipid-modifying therapies through drug target mendelian randomisation.	115,006 European ancestry individuals	NA	11q12.2		FADS2			ENSG00000134824	NA	NA	rs174580-A	rs174580	0	174580	intron_variant	0	0.648065	4E-66	65.3979		0.0686739	[0.061-0.077] unit decrease	NR [11722792] (imputed)	N
57	rs102274	9.1677e-13	11	61606642	rs174580	6.04138e-09	Triglyceride levels in small LDL	44678	35213538	Richardson TG	44617	PLoS Biol	www.ncbi.nlm.nih.gov/pubmed/35213538	Characterising metabolomic signatures of lipid-modifying therapies through drug target mendelian randomisation.	115,082 European ancestry individuals	NA	11q12.2		FADS2			ENSG00000134824	NA	NA	rs174580-A	rs174580	0	174580	intron_variant	0	0.648028	1E-33	33		0.0505321	[0.042-0.059] unit decrease	NR [11722792] (imputed)	N
57	rs102274	9.1677e-13	11	61606642	rs174580	6.04138e-09	Triglycerides in chylomicrons and extremely large VLDL (UKB data field 23487)	45077	36764567	Davyson E	44966	Biol Psychiatry	www.ncbi.nlm.nih.gov/pubmed/36764567	Metabolomic Investigation of Major Depressive Disorder Identifies a Potentially Causal Association With Polyunsaturated Fatty Acids.	88,329 European ancestry individuals	NA	11q12.2		FADS2			ENSG00000134824	NA	NA	rs174580-G	rs174580	0	174580	intron_variant	0	0.350905	4E-36	35.3979		0.0601537	[0.051-0.07] unit increase	NR [16366144] (imputed)	N
57	rs102274	9.1677e-13	11	61606642	rs174580	6.04138e-09	Triglycerides in small LDL (UKB data field 23550)	45077	36764567	Davyson E	44966	Biol Psychiatry	www.ncbi.nlm.nih.gov/pubmed/36764567	Metabolomic Investigation of Major Depressive Disorder Identifies a Potentially Causal Association With Polyunsaturated Fatty Acids.	88,329 European ancestry individuals	NA	11q12.2		FADS2			ENSG00000134824	NA	NA	rs174580-G	rs174580	0	174580	intron_variant	0	0.350905	3E-24	23.5229		0.0489599	[0.04-0.058] unit increase	NR [16366144] (imputed)	N
57	rs102274	9.1677e-13	11	61606642	rs174580	6.04138e-09	Phospholipids in large VLDL (UKB data field 23497)	45077	36764567	Davyson E	44966	Biol Psychiatry	www.ncbi.nlm.nih.gov/pubmed/36764567	Metabolomic Investigation of Major Depressive Disorder Identifies a Potentially Causal Association With Polyunsaturated Fatty Acids.	88,329 European ancestry individuals	NA	11q12.2		FADS2			ENSG00000134824	NA	NA	rs174580-G	rs174580	0	174580	intron_variant	0	0.350905	9E-22	21.0458		0.0460061	[0.037-0.055] unit increase	NR [16366144] (imputed)	N
57	rs102274	9.1677e-13	11	61606642	rs174580	6.04138e-09	Free cholesterol to total lipids in small LDL percentage (UKB data field 23627)	45077	36764567	Davyson E	44966	Biol Psychiatry	www.ncbi.nlm.nih.gov/pubmed/36764567	Metabolomic Investigation of Major Depressive Disorder Identifies a Potentially Causal Association With Polyunsaturated Fatty Acids.	88,329 European ancestry individuals	NA	11q12.2		FADS2			ENSG00000134824	NA	NA	rs174580-G	rs174580	0	174580	intron_variant	0	0.350905	6E-63	62.2218		0.0803986	[0.071-0.09] unit decrease	NR [16366144] (imputed)	N
47	rs2380938	9.92463e-12	9	4123284	rs4741893	6.15927e-09	Lung function (FVC)	43504	30595370	Kichaev G	43461	Am J Hum Genet	www.ncbi.nlm.nih.gov/pubmed/30595370	Leveraging Polygenic Functional Enrichment to Improve GWAS Power.	approximately 372,000 European ancestry individuals	NA	9p24.2		GLIS3			ENSG00000107249	NA	NA	rs4741893-?	rs4741893	0	4741893	intron_variant	0	NR	6E-11	10.2218		NA		NR [~ 8900000] (imputed)	N
30	rs2078387	6.0927e-26	5	131955597	rs10479009	6.16085e-09	Neutrophil percentage of white cells	42977	27863252	Astle WJ	42691	Cell	www.ncbi.nlm.nih.gov/pubmed/27863252	The Allelic Landscape of Human Blood Cell Trait Variation and Links to Common Complex Disease.	171,542 European ancestry individuals	NA	5q31.1	RAD50	RAD50			ENSG00000113522	NA	NA	rs10479009-G	rs10479009	0	10479009	intron_variant	0	0.2097	2E-9	8.69897		0.0274676	[0.018-0.036] unit decrease	Affymetrix [~ 2500000] (imputed)	N
23	rs147632916	1.98394e-09	4	106624502	rs72671826	6.24988e-09	Post bronchodilator FEV1	42657	26634245	Lutz SM	42341	BMC Genet	www.ncbi.nlm.nih.gov/pubmed/26634245	A genome-wide association study identifies risk loci for spirometric measures among smokers of European and African ancestry.	10,094 European ancestry current and former smoker individuals, 3,260 African American current and former smoker individuals, 178 current and former smoker individuals	NA	4q24	INTS12	INTS12, ARHGEF38			ENSG00000138785, ENSG00000236699	NA	NA	rs72671826-T	rs72671826	0	72671826	intron_variant	0	0.939	5E-6	5.30103		0.09	NR unit decrease	Illumina [NR] (imputed)	N
26	rs16903574	6.25874e-09	5	14610309	rs16903574	6.25874e-09	Asthma	43986	32296059	Han Y	43936	Nat Commun	www.ncbi.nlm.nih.gov/pubmed/32296059	Genome-wide analysis highlights contribution of immune system pathways to the genetic architecture of asthma.	84,492 European ancestry cases, 2,149 African American cases, 606 Hispanic cases, 1,239 Japanese ancestry cases, 437,036 European ancestry controls, 6,055 African American controls, 792 Hispanic controls, 3,976 Japanese ancestry controls	NR	5p15.2	OTULINL	OTULINL			ENSG00000145569	NA	NA	rs16903574-G	rs16903574	0	16903574	missense_variant	0	0.07	2E-15	14.699		NA		NR [> 9500000] (imputed)	N
26	rs16903574	6.25874e-09	5	14610309	rs16903574	6.25874e-09	Respiratory diseases	43504	30595370	Kichaev G	43461	Am J Hum Genet	www.ncbi.nlm.nih.gov/pubmed/30595370	Leveraging Polygenic Functional Enrichment to Improve GWAS Power.	approximately 459,000 European ancestry individuals	NA	5p15.2		OTULINL			ENSG00000145569	NA	NA	rs16903574-?	rs16903574	0	16903574	missense_variant	0	NR	3E-12	11.5229		NA		NR [~ 8900000] (imputed)	N
26	rs16903574	6.25874e-09	5	14610309	rs16903574	6.25874e-09	Asthma (childhood onset)	43938	31669095	Zhu Z	43762	J Allergy Clin Immunol	www.ncbi.nlm.nih.gov/pubmed/31669095	Shared Genetic and Experimental Links between Obesity-Related Traits and Asthma Subtypes in UK Biobank.	13,435 European ancestry cases, 393,186 European ancestry controls	NA	5p15.2	NR	OTULINL			ENSG00000145569	NA	NA	rs16903574-?	rs16903574	0	16903574	missense_variant	0	NR	1E-14	14		NA		Affymetrix [~ 8270000] (imputed)	N
26	rs16903574	6.25874e-09	5	14610309	rs16903574	6.25874e-09	Atopic asthma	43938	31669095	Zhu Z	43762	J Allergy Clin Immunol	www.ncbi.nlm.nih.gov/pubmed/31669095	Shared Genetic and Experimental Links between Obesity-Related Traits and Asthma Subtypes in UK Biobank.	23,982 European ancestry cases, 393,169 European ancestry controls	NA	5p15.2	NR	OTULINL			ENSG00000145569	NA	NA	rs16903574-?	rs16903574	0	16903574	missense_variant	0	NR	2E-9	8.69897		NA		Affymetrix [~ 8270000] (imputed)	N
26	rs16903574	6.25874e-09	5	14610309	rs16903574	6.25874e-09	Asthma	43892	31361310	Johansson A	43676	Hum Mol Genet	www.ncbi.nlm.nih.gov/pubmed/31361310	Genome-wide association analysis of 350 000 Caucasians from the UK Biobank identifies novel loci for asthma, hay fever and eczema.	41,926 European ancestry cases, 239,773 European ancestry controls	10,365 cases, 16,100 controls	5p15.2	FAM105A	OTULINL			ENSG00000145569	NA	NA	rs16903574-G	rs16903574	0	16903574	missense_variant	0	0.07189	8E-13	12.0969		NA		Affymetrix [15688218] (imputed)	N
26	rs16903574	6.25874e-09	5	14610309	rs16903574	6.25874e-09	Nonatopic asthma	43938	31669095	Zhu Z	43762	J Allergy Clin Immunol	www.ncbi.nlm.nih.gov/pubmed/31669095	Shared Genetic and Experimental Links between Obesity-Related Traits and Asthma Subtypes in UK Biobank.	28,862 European ancestry cases, 422,048 European ancestry controls	NA	5p15.2	NR	OTULINL			ENSG00000145569	NA	NA	rs16903574-?	rs16903574	0	16903574	missense_variant	0	NR	4E-9	8.39794		NA		Affymetrix [~ 8270000] (imputed)	N
26	rs16903574	6.25874e-09	5	14610309	rs16903574	6.25874e-09	Eosinophil counts	44095	32888493	Chen MH	44075	Cell	www.ncbi.nlm.nih.gov/pubmed/32888493	Trans-ethnic and Ancestry-Specific Blood-Cell Genetics in 746,667 Individuals from 5 Global Populations.	583,850 African American or Afro-Caribbean, African ancestry, European ancestry, East Asian ancestry, Hispanic or Latin American and South Asian ancestry individuals	NA	5p15.2	NR	OTULINL			ENSG00000145569	NA	NA	rs16903574-G	rs16903574	0	16903574	missense_variant	0	0.0748582	1E-11	11		NA		Affymetrix, Illumina [19872809] (imputed)	N
26	rs16903574	6.25874e-09	5	14610309	rs16903574	6.25874e-09	Eosinophil counts	44092	32888494	Vuckovic D	44075	Cell	www.ncbi.nlm.nih.gov/pubmed/32888494	The Polygenic and Monogenic Basis of Blood Traits and Diseases.	408,112 British individuals	NA	5p15.2	FAM105A	OTULINL			ENSG00000145569	NA	NA	rs16903574-G	rs16903574	0	16903574	missense_variant	0	0.0760999999999999	1E-10	10		0.0273857	[0.019-0.036] unit increase	Affymetrix [93095623] (imputed)	N
26	rs16903574	6.25874e-09	5	14610309	rs16903574	6.25874e-09	Eczema	43504	30595370	Kichaev G	43461	Am J Hum Genet	www.ncbi.nlm.nih.gov/pubmed/30595370	Leveraging Polygenic Functional Enrichment to Improve GWAS Power.	approximately 459,000 European ancestry individuals	NA	5p15.2		OTULINL			ENSG00000145569	NA	NA	rs16903574-?	rs16903574	0	16903574	missense_variant	0	NR	2E-9	8.69897		NA		NR [~ 8900000] (imputed)	N
26	rs16903574	6.25874e-09	5	14610309	rs16903574	6.25874e-09	Asthma	43763	31619474	Zhu Z	43755	Eur Respir J	www.ncbi.nlm.nih.gov/pubmed/31619474	Shared Genetics of Asthma and Mental Health Disorders: A Large-Scale Genome-Wide Cross-Trait Analysis.	46,802 European ancestry cases, 347,481 European ancestry controls	23,948 European and unknown ancestry cases, 118,538 European and unknown ancestry controls	5p15.2	FAM105A, OTULIN	OTULINL			ENSG00000145569	NA	NA	rs16903574-G	rs16903574	0	16903574	missense_variant	0	0.076465	4E-12	11.3979		1.08621	[1.06-1.11]	Affymetrix [8274727] (imputed)	N
26	rs16903574	6.25874e-09	5	14610309	rs16903574	6.25874e-09	Eosinophil counts	43504	30595370	Kichaev G	43461	Am J Hum Genet	www.ncbi.nlm.nih.gov/pubmed/30595370	Leveraging Polygenic Functional Enrichment to Improve GWAS Power.	approximately 440,000 European ancestry individuals	NA	5p15.2		OTULINL			ENSG00000145569	NA	NA	rs16903574-?	rs16903574	0	16903574	missense_variant	0	NR	2E-17	16.699		NA		NR [~ 8900000] (imputed)	N
26	rs16903574	6.25874e-09	5	14610309	rs16903574	6.25874e-09	Allergic disease (asthma, hay fever or eczema)	43074	29083406	Ferreira MA	43038	Nat Genet	www.ncbi.nlm.nih.gov/pubmed/29083406	Shared genetic origin of asthma, hay fever and eczema elucidates allergic disease biology.	180,129 European ancestry cases, 180,709 European ancestry controls	NA	5p15.2	FAM105A	OTULINL			ENSG00000145569	NA	NA	rs16903574-G	rs16903574	0	16903574	missense_variant	0	0.08	1E-12	12		1.071	[1.05-1.09]	Affymetrix, Illumina [8307659] (imputed)	N
26	rs16903574	6.25874e-09	5	14610309	rs16903574	6.25874e-09	Asthma (childhood onset)	43643	31036433	Pividori M	43581	Lancet Respir Med	www.ncbi.nlm.nih.gov/pubmed/31036433	Shared and distinct genetic risk factors for childhood-onset and adult-onset asthma: genome-wide and transcriptome-wide studies.	9,433 British ancestry cases, 318,237 British ancestry controls	NA	5p15.2	FAM105A, TRIO, OTULIN	OTULINL			ENSG00000145569	NA	NA	rs16903574-G	rs16903574	0	16903574	missense_variant	0	0.077	9E-16	15.0458		1.236	[1.174-1.302]	Affymetrix [10894596] (imputed)	N
26	rs16903574	6.25874e-09	5	14610309	rs16903574	6.25874e-09	Asthma in any disease	44951	36344522	Jia G	44872	Nat Commun	www.ncbi.nlm.nih.gov/pubmed/36344522	Discerning asthma endotypes through comorbidity mapping.	44,383 European ancestry cases, 260,715 European ancestry controls	4,854 European ancestry cases, 33,806 European ancestry controls, 998 Caribbean ancestry cases, 5,835 Caribbean ancestry controls, 3,368 East Asian ancestry cases, 191,045 East Asian ancestry controls	5p15.2		OTULINL			ENSG00000145569	NA	NA	rs16903574-G	rs16903574	0	16903574	missense_variant	0	0.077	1E-9	9	(EA)	0.83	[0.8-0.86]	NR [96000000] (imputed)	N
26	rs16903574	6.25874e-09	5	14610309	rs16903574	6.25874e-09	Asthma-COPD overlap syndrome	44694	35104449	John C	44590	Chest	www.ncbi.nlm.nih.gov/pubmed/35104449	Genetic associations and architecture of asthma-chronic obstructive pulmonary disease overlap.	8,068 European ancestry cases, 40,360 European ancestry controls	4,301 European ancestry cases, 48,609 European ancestry controls, 297 African American cases, 1,335 African American controls	5p15.2		OTULINL			ENSG00000145569	NA	NA	rs16903574-G	rs16903574	0	16903574	missense_variant	0	0.077	4E-10	9.39794	(EA)	1.197	[1.131-1.266]	Affymetrix [7693381] (imputed)	N
26	rs16903574	6.25874e-09	5	14610309	rs16903574	6.25874e-09	Asthma (childhood onset)	43599	30929738	Ferreira MAR	43552	Am J Hum Genet	www.ncbi.nlm.nih.gov/pubmed/30929738	Genetic Architectures of Childhood- and Adult-Onset Asthma Are Partly Distinct.	13,962 European ancestry cases, 300,671 European ancestry controls	31,759 European ancestry cases, 214,890 European ancestry controls	5p15.2	FAM105A	OTULINL			ENSG00000145569	NA	NA	rs16903574-?	rs16903574	0	16903574	missense_variant	0	NR	1E-23	23		1.145	[1.12-1.17]	Affymetrix [9000000] (imputed)	N
26	rs16903574	6.25874e-09	5	14610309	rs16903574	6.25874e-09	Asthma	43599	30929738	Ferreira MAR	43552	Am J Hum Genet	www.ncbi.nlm.nih.gov/pubmed/30929738	Genetic Architectures of Childhood- and Adult-Onset Asthma Are Partly Distinct.	40,544 European ancestry cases, 300,671 European ancestry controls	NA	5p15.2	FAM105A	OTULINL			ENSG00000145569	NA	NA	rs16903574-G	rs16903574	0	16903574	missense_variant	0	NR	9E-13	12.0458		1.098	[1.07-1.12]	Affymetrix [9000000] (imputed)	N
26	rs16903574	6.25874e-09	5	14610309	rs16903574	6.25874e-09	Asthma onset (childhood vs adult)	43599	30929738	Ferreira MAR	43552	Am J Hum Genet	www.ncbi.nlm.nih.gov/pubmed/30929738	Genetic Architectures of Childhood- and Adult-Onset Asthma Are Partly Distinct.	13,962 European ancestry childhood onset cases, 14,873 European ancestry adult onset cases	31,002 European ancestry childhood onset cases, 16,297 European ancestry adult onset cases	5p15.2	FAM105A	OTULINL			ENSG00000145569	NA	NA	rs16903574-G	rs16903574	0	16903574	missense_variant	0	0.07	6E-6	5.22185		1.087	[1.05-1.12]	Affymetrix [9000000] (imputed)	N
26	rs16903574	6.25874e-09	5	14610309	rs16903574	6.25874e-09	Asthma	43920	31959851	Olafsdottir TA	43850	Nat Commun	www.ncbi.nlm.nih.gov/pubmed/31959851	Eighty-eight variants highlight the role of T cell regulation and airway remodeling in asthma pathogenesis.	16,247 European ancestry cases, 346,486 European ancestry controls, 52,942 cases, 355,713 controls	NA	5p15.2	FAM105A, OTULIN, ANKH, TRIO, LOC100130744, MIR4637	OTULINL			ENSG00000145569	NA	NA	rs16903574-G	rs16903574	0	16903574	missense_variant	0	0.0765	5E-13	12.301		1.08947	[1.06-1.12]	Affymetrix [32463443] (imputed)	N
23	rs147632916	1.98394e-09	4	106624529	rs17036129	6.26896e-09	Post bronchodilator FEV1	42657	26634245	Lutz SM	42341	BMC Genet	www.ncbi.nlm.nih.gov/pubmed/26634245	A genome-wide association study identifies risk loci for spirometric measures among smokers of European and African ancestry.	10,094 European ancestry current and former smoker individuals, 3,260 African American current and former smoker individuals, 178 current and former smoker individuals	NA	4q24	INTS12	INTS12, ARHGEF38			ENSG00000138785, ENSG00000236699	NA	NA	rs17036129-T	rs17036129	0	17036129	intron_variant	0	0.642	4E-6	5.39794		0.092	NR unit increase	Illumina [NR] (imputed)	N
71	rs2271308	5.39223e-29	17	37739274	rs1619021	6.35969e-09	Red blood cell count	44544	34594039	Sakaue S	44469	Nat Genet	www.ncbi.nlm.nih.gov/pubmed/34594039	A cross-population atlas of genetic associations for 220 human phenotypes.	350,475 European ancestry individuals, 153,512 East Asian ancestry individuals	NA	17q12		CDK12 - NEUROD2	ENSG00000167258	ENSG00000171532		18114	20515	rs1619021-A	rs1619021	0	1619021	intergenic_variant	1	NR	8E-30	29.0969		0.0231	[0.019-0.027] unit decrease	Affymetrix, Illumina [20538708] (imputed)	N
68	rs17293632	1.75237e-28	15	67447452	rs11634793	6.45387e-09	Diverticular disease	43404	30177863	Maguire LH	43346	Nat Genet	www.ncbi.nlm.nih.gov/pubmed/30177863	Genome-wide association analyses identify 39 new susceptibility loci for diverticular disease.	27,444 British ancestry cases, 382,284 British ancestry controls	NA	15q22.33	SMAD3	SMAD3			ENSG00000166949	NA	NA	rs11634793-T	rs11634793	0	11634793	intron_variant	0	0.516079634471592	5E-6	5.30103		0.0024416	[NR] unit decrease	Affymetrix [> 30000000] (imputed)	N
4	rs12123821	1.77894e-09	1	152074116	rs12122629	6.516e-09	Hay fever and/or eczema	43892	31361310	Johansson A	43676	Hum Mol Genet	www.ncbi.nlm.nih.gov/pubmed/31361310	Genome-wide association analysis of 350 000 Caucasians from the UK Biobank identifies novel loci for asthma, hay fever and eczema.	84,034 European ancestry cases, 239,773 European ancestry controls	NA	1q21.3	NR	TCHHL1 - TCHH	ENSG00000182898	ENSG00000159450		12576	4677	rs12122629-C	rs12122629	0	12122629	downstream_gene_variant	1	0.04184	8E-25	24.0969		1.16	[1.129-1.192]	Affymetrix [15688218] (imputed)	N
4	rs12123821	1.77894e-09	1	152074116	rs12122629	6.516e-09	Allergic disease (asthma, hay fever or eczema)	43892	31361310	Johansson A	43676	Hum Mol Genet	www.ncbi.nlm.nih.gov/pubmed/31361310	Genome-wide association analysis of 350 000 Caucasians from the UK Biobank identifies novel loci for asthma, hay fever and eczema.	106,772 European ancestry cases, 239,773 European ancestry controls	83,335 cases, 34,934 controls	1q21.3	NR	TCHHL1 - TCHH	ENSG00000182898	ENSG00000159450		12576	4677	rs12122629-C	rs12122629	0	12122629	downstream_gene_variant	1	0.04184	1E-24	24		1.146	[1.118-1.176]	Affymetrix [15688218] (imputed)	N
4	rs12123821	1.77894e-09	1	152074116	rs12122629	6.516e-09	Itch intensity from mosquito bite adjusted by bite size	43017	28199695	Jones AV	42826	Hum Mol Genet	www.ncbi.nlm.nih.gov/pubmed/28199695	GWAS of self-reported mosquito bite size, itch intensity and attractiveness to mosquitoes implicates immune-related predisposition loci.	41,355 European ancestry men and 43,369 European ancestry women	NA	1q21.3	Intergenic	TCHHL1 - TCHH	ENSG00000182898	ENSG00000159450		12576	4677	rs12122629-C	rs12122629	0	12122629	downstream_gene_variant	1	NR	4E-6	5.39794		0.0362438	[0.021-0.052] unit increase	Illumina [13520550] (imputed)	N
4	rs12123821	1.77894e-09	1	152074116	rs12122629	6.516e-09	Itch intensity from mosquito bite	43017	28199695	Jones AV	42826	Hum Mol Genet	www.ncbi.nlm.nih.gov/pubmed/28199695	GWAS of self-reported mosquito bite size, itch intensity and attractiveness to mosquitoes implicates immune-related predisposition loci.	84,724 European ancestry individuals	NA	1q21.3	Intergenic	TCHHL1 - TCHH	ENSG00000182898	ENSG00000159450		12576	4677	rs12122629-C	rs12122629	0	12122629	downstream_gene_variant	1	NR	3E-7	6.52288		0.0465576	[0.029-0.064] unit increase	Illumina [13520550] (imputed)	N
4	rs12123821	1.77894e-09	1	152074116	rs12122629	6.516e-09	Asthma	44544	34594039	Sakaue S	44469	Nat Genet	www.ncbi.nlm.nih.gov/pubmed/34594039	A cross-population atlas of genetic associations for 220 human phenotypes.	38,369 European ancestry cases, 411,131 European ancestry controls, 13,015 East Asian ancestry cases, 162,933 East Asian ancestry controls	NA	1q21.3		TCHHL1 - TCHH	ENSG00000182898	ENSG00000159450		12576	4677	rs12122629-C	rs12122629	0	12122629	downstream_gene_variant	1	NR	6E-12	11.2218		0.1381	[0.099-0.177] unit increase	Affymetrix, Illumina [25837673] (imputed)	N
50	rs28627930	5.349e-11	9	136299720	rs72779210	6.58934e-09	A disintegrin and metalloproteinase with thrombospondin motifs 13 levels	45019	34648354	Pietzner M	44512	Science	www.ncbi.nlm.nih.gov/pubmed/34648354	Mapping the proteo-genomic convergence of human diseases.	10,708 European ancestry individuals	NA	9q34.2		ADAMTS13, ADAMTS13			ENSG00000281244, ENSG00000160323	NA	NA	rs72779210-T	rs72779210	0	72779210	intron_variant	0	0.03	9E-120	119.046		0.842	[0.77-0.91] unit increase	Affymetrix, Illumina [10200000] (imputed)	N
50	rs28627930	5.349e-11	9	136299720	rs72779210	6.58934e-09	A disintegrin and metalloproteinase with thrombospondin motifs 13 levels (ADAMTS13.3175.51.5)	44936	29875488	Sun BB	43257	Nature	www.ncbi.nlm.nih.gov/pubmed/29875488	Genomic atlas of the human plasma proteome.	3,301 European ancestry individuals	NA	9q34.2		ADAMTS13, ADAMTS13			ENSG00000281244, ENSG00000160323	NA	NA	rs72779210-T	rs72779210	0	72779210	intron_variant	0	0.033	6E-31	30.2218		0.79	[0.65-0.93] unit increase	Affymetrix [10572788] (imputed)	N
11	rs13019081	1.52712e-47	2	103067823	rs11465732	6.67861e-09	Eosinophil counts	44543	34469753	Kachuri L	44434	Am J Hum Genet	www.ncbi.nlm.nih.gov/pubmed/34469753	Genetic determinants of blood-cell traits influence susceptibility to childhood acute lymphoblastic leukemia.	234,763 European ancestry individuals	100,553 European ancestry individuals	2q12.1		IL18RAP			ENSG00000115607	NA	NA	rs11465732-C	rs11465732	0	11465732	intron_variant	0	0.925	4E-15	14.3979		NA		Affymetrix [10369434] (imputed)	N
61	rs12824685	2.6975e-09	12	123856998	rs28582096	6.74827e-09	Insomnia	43641	30804565	Jansen PR	43521	Nat Genet	www.ncbi.nlm.nih.gov/pubmed/30804565	Genome-wide analysis of insomnia in 1,331,010 individuals identifies new risk loci and functional pathways.	651,923 European ancestry males, 679,087 European ancestry females	NA	12q24.31	NR	SBNO1-AS1 - KMT5A	ENSG00000256092	ENSG00000183955		6338	11322	rs28582096-G	rs28582096	0	28582096	TF_binding_site_variant	1	0.795	2E-13	12.699		1.05597	[1.04-1.07]	Affymetrix, Illumina [NR] (imputed)	N
71	rs2271308	5.39223e-29	17	37409865	rs755500	6.9821e-09	Red blood cell count	44095	32888493	Chen MH	44075	Cell	www.ncbi.nlm.nih.gov/pubmed/32888493	Trans-ethnic and Ancestry-Specific Blood-Cell Genetics in 746,667 Individuals from 5 Global Populations.	727,624 African American or Afro-Caribbean, African ancestry, European ancestry, East Asian ancestry, Hispanic or Latin American and South Asian ancestry individuals	NA	17q12	NR	FBXL20			ENSG00000108306	NA	NA	rs755500-A	rs755500	0	755500	3_prime_UTR_variant	0	0.752272	3E-46	45.5229		NA		Affymetrix, Illumina [24332387] (imputed)	N
71	rs2271308	5.39223e-29	17	37409865	rs755500	6.9821e-09	Urine histidine levels in chronic kidney disease	45099	37277652	Schlosser P	45082	Nat Genet	www.ncbi.nlm.nih.gov/pubmed/37277652	Genetic studies of paired metabolomes reveal enzymatic and transport processes at the interface of plasma and urine.	4,911 European ancestry individuals	NA	17q12		FBXL20			ENSG00000108306	NA	NA	rs755500-A	rs755500	0	755500	3_prime_UTR_variant	0	0.74	4E-12	11.3979		0.166	[0.12-0.21] unit increase	Illumina [7723599] (imputed)	N
21	rs5743604	1.87366e-09	4	38812876	rs17616434	7.28671e-09	Allergic sensitization	43390	30013184	Waage J	43297	Nat Genet	www.ncbi.nlm.nih.gov/pubmed/30013184	Genome-wide association and HLA fine-mapping studies identify risk loci and genetic pathways underlying allergic rhinitis.	8,040 European ancestry cases, 16,441 European ancestry controls	NA	4p14	TLR1, TLR6	TLR1			ENSG00000174125	NA	NA	rs17616434-T	rs17616434	0	17616434	intron_variant	0	0.78	2E-13	12.699		1.21951	[1.15-1.28]	Affymetrix, Illumina [16531985] (imputed)	N
21	rs5743604	1.87366e-09	4	38812876	rs17616434	7.28671e-09	Allergic sensitization	41647	23817571	Bonnelykke K	41455	Nat Genet	www.ncbi.nlm.nih.gov/pubmed/23817571	Meta-analysis of genome-wide association studies identifies ten loci influencing allergic sensitization.	5,789 European ancestry cases, 10,056 European ancestry controls	6,114 European ancestry cases, 9,920 European ancestry controls	4p14	FAM114A1, MIR574, TLR10, TLR1, TLR6	TLR1			ENSG00000174125	NA	NA	rs17616434-T	rs17616434	0	17616434	intron_variant	0	0.78	5E-11	10.301		1.23	[1.18-1.29]	Affymetrix, Illumina [~ 2500000] (imputed)	N
31	rs249681	2.62889e-14	5	141540017	rs2338819	7.30304e-09	Heptanoate (7:0) levels in elite athletes	44805	31882771	Al-Khelaifi F	43826	Sci Rep	www.ncbi.nlm.nih.gov/pubmed/31882771	Metabolic GWAS of elite athletes reveals novel genetically-influenced metabolites associated with athletic performance.	490 individuals	NA	5q31.3		NDFIP1 - SPRY4	ENSG00000131507	ENSG00000187678		6012	149975	rs2338819-?	rs2338819	0	2338819	intergenic_variant	1	NR	9E-6	5.04576		0.321784	[0.18-0.46] unit decrease	Illumina [275016]	N
31	rs249681	2.62889e-14	5	141540017	rs2338819	7.30304e-09	Height	44966	36224396	Yengo L	44846	Nature	www.ncbi.nlm.nih.gov/pubmed/36224396	A saturated map of common genetic variants associated with human height.	5,314,291 European ancestry, Hispanic or Latin American, East Asian ancestry, African ancestry, South Asian ancestry individuals	NA	5q31.3		NDFIP1 - SPRY4	ENSG00000131507	ENSG00000187678		6012	149975	rs2338819-T	rs2338819	0	2338819	intergenic_variant	1	0.2824	5E-9	8.30103		0.004	[0.0026-0.0054] unit increase	Affymetrix, Illumina [1385132] (imputed)	N
30	rs7713065	5.91085e-20	5	131561372	rs72793278	7.36549e-09	Brain morphology (MOSTest)	44127	32665545	van der Meer D	44026	Nat Commun	www.ncbi.nlm.nih.gov/pubmed/32665545	Understanding the genetic determinants of the brain with MOSTest.	26,502 European ancestry individuals	NA	5q31.1	HINT1, LYRM7, CDC42SE2, RAPGEF6, CTC-432M15.3, FNIP1, ACSL6, IL3, CSF2, P4HA2, PDLIM4, SLC22A4, SLC22A5, C5orf56	P4HA2			ENSG00000072682	NA	NA	rs72793278-?	rs72793278	0	72793278	intron_variant	0	NR	3E-9	8.52288		NA		NR [7428630] (imputed)	N
61	rs12824685	2.6975e-09	12	123822711	rs7980687	7.4943e-09	Infant head circumference (MTAG)	43857	31681408	Yang XL	43749	Front Genet	www.ncbi.nlm.nih.gov/pubmed/31681408	Three Novel Loci for Infant Head Circumference Identified by a Joint Association Analysis.	up to 182,902 European ancestry individuals	NA	12q24.31	NR	SBNO1			ENSG00000139697	NA	NA	rs7980687-A	rs7980687	0	7980687	intron_variant	0	0.1995	1E-9	9		0.0853418	[0.058-0.113] z score increase	NR [1977400] (imputed)	N
61	rs12824685	2.6975e-09	12	123822711	rs7980687	7.4943e-09	Educational attainment	42132	25201988	Rietveld CA	41890	Proc Natl Acad Sci U S A	www.ncbi.nlm.nih.gov/pubmed/25201988	Common genetic variants associated with cognitive performance identified using the proxy-phenotype method.	106,736 European ancestry individuals	NA	12q24.31	SBNO1, SETD8, RILPL2, C12orf65, MPHOSPH9, SNRNP35, RILPL1, PITPNM2, TMED2	SBNO1			ENSG00000139697	NA	NA	rs7980687-A	rs7980687	0	7980687	intron_variant	0	0.2	7E-8	7.1549		0.029	[NR] unit increase	Affymetrix, Illumina [NR] (imputed)	N
61	rs12824685	2.6975e-09	12	123822711	rs7980687	7.4943e-09	Diastolic blood pressure	43506	27841878	Hoffmann TJ	42688	Nat Genet	www.ncbi.nlm.nih.gov/pubmed/27841878	Genome-wide association analyses using electronic health records identify new loci influencing blood pressure variation.	295,529 European ancestry individuals, 8,231 Latino individuals, 3,058 African American individuals, 2,029 African British individuals, 7,701 East Asian ancestry individuals, 2,735 South Asian ancestry individuals, 1,979 mixed and unknown ancestry individuals	NA	12q24.31	SBNO1	SBNO1			ENSG00000139697	NA	NA	rs7980687-G	rs7980687	0	7980687	intron_variant	0	NR	2E-11	10.699		0.196	unit increase	Affymetrix [at least 2696785] (imputed)	N
61	rs12824685	2.6975e-09	12	123822711	rs7980687	7.4943e-09	Head circumference (infant)	41054	22504419	Taal HR	41014	Nat Genet	www.ncbi.nlm.nih.gov/pubmed/22504419	Common variants at 12q15 and 12q24 are associated with infant head circumference.	10,768 European ancestry infants	8,321 European ancestry infants	12q24.31	SBNO1	SBNO1			ENSG00000139697	NA	NA	rs7980687-A	rs7980687	0	7980687	intron_variant	0	0.20	8E-9	8.09691		0.074	[0.049-0.099] SD increase	Affymetrix, Illumina [~ 2400000] (imputed)	N
61	rs12824685	2.6975e-09	12	123822711	rs7980687	7.4943e-09	Height	42271	25282103	Wood AR	41917	Nat Genet	www.ncbi.nlm.nih.gov/pubmed/25282103	Defining the role of common variation in the genomic and biological architecture of adult human height.	253,288 European ancestry individuals	80,067 European ancestry individuals	12q24.31	SBNO1	SBNO1			ENSG00000139697	NA	NA	rs7980687-A	rs7980687	0	7980687	intron_variant	0	0.205	1E-26	26		0.039	[0.031-0.047] unit increase	Affymetrix, Illumina, Perlegen [2550858] (imputed)	N
61	rs12824685	2.6975e-09	12	123822711	rs7980687	7.4943e-09	Insomnia	44778	35835914	Watanabe K	44756	Nat Genet	www.ncbi.nlm.nih.gov/pubmed/35835914	Genome-wide meta-analysis of insomnia prioritizes genes associated with metabolic and psychiatric pathways.	390,751 European ancestry female cases, 1,018,386 European ancestry female controls	NA	12q24.31		SBNO1			ENSG00000139697	NA	NA	rs7980687-A	rs7980687	0	7980687	intron_variant	0	NR	1E-21	21		0.014	[0.012-0.016] unit decrease	Illumina [10288913] (imputed)	N
31	rs249681	2.62889e-14	5	141482341	rs12717899	7.5878e-09	Mean corpuscular volume	44544	34594039	Sakaue S	44469	Nat Genet	www.ncbi.nlm.nih.gov/pubmed/34594039	A cross-population atlas of genetic associations for 220 human phenotypes.	350,473 European ancestry individuals, 129,832 East Asian ancestry individuals	NA	5q31.3		GNPDA1 - NDFIP1	ENSG00000113552	ENSG00000131507		89735	6003	rs12717899-T	rs12717899	0	12717899	intergenic_variant	1	NR	8E-10	9.09691		0.0147	[0.01-0.0194] unit decrease	Affymetrix, Illumina [20535844] (imputed)	N
22	rs62316273	6.63145e-10	4	75675706	rs35926103	7.69543e-09	Chronic obstructive pulmonary disease x current smoker interaction (2df)	44309	33106845	Kim W	44131	Am J Epidemiol	www.ncbi.nlm.nih.gov/pubmed/33106845	Genome-wide Gene-by-smoking Interaction Study of Chronic Obstructive Pulmonary Disease.	21,077 European ancestry cases, 179,689 European ancestry controls	NA	4q13.3	NR	BTC			ENSG00000174808	NA	NA	rs35926103-G	rs35926103	0	35926103	intron_variant	0	0.26	3E-8	7.52288		NA	[NR]	Affymetrix [9886854] (imputed)	N
22	rs62316273	6.63145e-10	4	75675706	rs35926103	7.69543e-09	Chronic obstructive pulmonary disease x current smoker interaction (main effect)	44309	33106845	Kim W	44131	Am J Epidemiol	www.ncbi.nlm.nih.gov/pubmed/33106845	Genome-wide Gene-by-smoking Interaction Study of Chronic Obstructive Pulmonary Disease.	21,077 European ancestry cases, 179,689 European ancestry controls	NA	4q13.3	NR	BTC			ENSG00000174808	NA	NA	rs35926103-G	rs35926103	0	35926103	intron_variant	0	0.26	6E-9	8.22185		0.92	[0.9-0.95]	Affymetrix [9886854] (imputed)	N
22	rs62316273	6.63145e-10	4	75675706	rs35926103	7.69543e-09	Chronic obstructive pulmonary disease in non-current smokers	44309	33106845	Kim W	44131	Am J Epidemiol	www.ncbi.nlm.nih.gov/pubmed/33106845	Genome-wide Gene-by-smoking Interaction Study of Chronic Obstructive Pulmonary Disease.	16,488 European ancestry cases, 169,688 European ancestry controls	NA	4q13.3	NR	BTC			ENSG00000174808	NA	NA	rs35926103-G	rs35926103	0	35926103	intron_variant	0	0.26	6E-9	8.22185		0.92	[0.9-0.95]	Affymetrix [9886854] (imputed)	N
22	rs62316273	6.63145e-10	4	75675706	rs35926103	7.69543e-09	Diverticular disease	43404	30177863	Maguire LH	43346	Nat Genet	www.ncbi.nlm.nih.gov/pubmed/30177863	Genome-wide association analyses identify 39 new susceptibility loci for diverticular disease.	27,444 British ancestry cases, 382,284 British ancestry controls	NA	4q13.3	BTC	BTC			ENSG00000174808	NA	NA	rs35926103-G	rs35926103	0	35926103	intron_variant	0	0.260733841975601	2E-6	5.69897		0.0029097	[NR] unit increase	Affymetrix [> 30000000] (imputed)	N
7	rs2995091	1.24548e-11	1	167405418	rs1723022	7.92881e-09	Hypothyroidism	43504	30595370	Kichaev G	43461	Am J Hum Genet	www.ncbi.nlm.nih.gov/pubmed/30595370	Leveraging Polygenic Functional Enrichment to Improve GWAS Power.	approximately 459,000 European ancestry individuals	NA	1q24.2		CD247			ENSG00000198821	NA	NA	rs1723022-?	rs1723022	0	1723022	intron_variant	0	NR	1E-8	8		NA		NR [~ 8900000] (imputed)	N
7	rs2995091	1.24548e-11	1	167405418	rs1723022	7.92881e-09	Medication use (thyroid preparations)	43637	31015401	Wu Y	43578	Nat Commun	www.ncbi.nlm.nih.gov/pubmed/31015401	Genome-wide association study of medication-use and associated disease in the UK Biobank.	24,832 European ancestry cases, 280,750 European ancestry controls	NA	1q24.2	CD247	CD247			ENSG00000198821	NA	NA	rs1723022-T	rs1723022	0	1723022	intron_variant	0	0.370454	7E-10	9.1549		0.0592155	[0.04-0.078] unit increase	Affymetrix [7288503] (imputed)	N
7	rs2995091	1.24548e-11	1	167405418	rs1723022	7.92881e-09	Medication use (thyroid preparations)	44544	34594039	Sakaue S	44469	Nat Genet	www.ncbi.nlm.nih.gov/pubmed/34594039	A cross-population atlas of genetic associations for 220 human phenotypes.	24,832 European ancestry cases, 280,750 European ancestry controls, 3,103 East Asian ancestry cases, 175,623 East Asian ancestry controls	NA	1q24.2		CD247			ENSG00000198821	NA	NA	rs1723022-T	rs1723022	0	1723022	intron_variant	0	NR	3E-9	8.52288		0.0557	[0.037-0.074] unit increase	Affymetrix, Illumina [15248280] (imputed)	N
51	rs12413578	9.76745e-31	10	9150199	rs118091978	8.01912e-09	Asthma (adult onset)	43938	31669095	Zhu Z	43762	J Allergy Clin Immunol	www.ncbi.nlm.nih.gov/pubmed/31669095	Shared Genetic and Experimental Links between Obesity-Related Traits and Asthma Subtypes in UK Biobank.	33,418 European ancestry cases, 393,186 European ancestry controls	NA	10p14	NR					NA	NA	rs118091978-?	rs118091978	0	118091978	intergenic_variant	1	NR	5E-10	9.30103		NA		Affymetrix [~ 8270000] (imputed)	N
71	rs2271308	5.39223e-29	17	37396679	rs11078893	8.0977e-09	Estimated glomerular filtration rate	43619	31015462	Graham SE	43578	Nat Commun	www.ncbi.nlm.nih.gov/pubmed/31015462	Sex-specific and pleiotropic effects underlying kidney function identified from GWAS meta-analysis.	206,856 European ancestry individuals, 143,658 East Asian ancestry individuals	NA	17q12	PPP1R1B	STAC2 - FBXL20	ENSG00000141750	ENSG00000108306		14481	12237	rs11078893-C	rs11078893	0	11078893	intron_variant	1	0.6912	8E-39	38.0969		13.029	NR z score decrease	Illumina [26237160] (imputed)	N
71	rs2271308	5.39223e-29	17	37622517	rs12950666	8.27859e-09	Creatinine levels	44882	36329257	Lee CJ	44868	Commun Biol	www.ncbi.nlm.nih.gov/pubmed/36329257	Phenome-wide analysis of Taiwan Biobank reveals novel glycemia-related loci and genetic risks for diabetes.	76,850 Taiwanese ancestry individuals	NA	17q12		CDK12			ENSG00000167258	NA	NA	rs12950666-?	rs12950666	0	12950666	intron_variant	0	NR	2E-6	5.69897	(Conditioned on rs12935933)	NA		NR [5925277] (imputed)	N
47	rs2380938	9.92463e-12	9	4144772	rs10814852	8.45195e-09	Depressive symptoms	43542	30643256	Baselmans BML	43479	Nat Genet	www.ncbi.nlm.nih.gov/pubmed/30643256	Multivariate genome-wide analyses of the well-being spectrum.	1,067,913 European ancestry individuals	228,033 European ancestry individuals	9p24.2	NR	GLIS3			ENSG00000107249	NA	NA	rs10814852-T	rs10814852	0	10814852	intron_variant	0	0.396711491514617	2E-8	7.69897		0.00553069	[0.0036-0.0075] unit decrease	NR [NR]	N
47	rs2380938	9.92463e-12	9	4144772	rs10814852	8.45195e-09	FEV1	45077	36641522	Sinkala M	44940	Commun Biol	www.ncbi.nlm.nih.gov/pubmed/36641522	A genome-wide association study identifies distinct variants associated with pulmonary function among European and African ancestries from the UK Biobank.	383,471 European ancestry individuals	NA	9p24.2		GLIS3			ENSG00000107249	NA	NA	rs10814852-?	rs10814852	0	10814852	intron_variant	0	NR	2E-15	14.699		NA		NR [NR] (imputed)	N
47	rs2380938	9.92463e-12	9	4144772	rs10814852	8.45195e-09	Hemoglobin concentration	45007	35964923	Timoteo VJ	44784	J Nutr Biochem	www.ncbi.nlm.nih.gov/pubmed/35964923	Common and Ethnic-Specific Genetic Determinants of Hemoglobin Concentration between Taiwanese Han Chinese and European Whites: Findings from Comparative Two-Stage Genome-Wide Association Studies.	52,141 European ancestry females	89,584 European ancestry females	9p24.2		GLIS3			ENSG00000107249	NA	NA	rs10814852-T	rs10814852	0	10814852	intron_variant	0	0.3906	6E-12	11.2218		0.02327	unit increase	NR [347791]	N
64	rs2096382	2.14713e-13	13	100073342	rs7987173	8.51733e-09	Asthma	43986	32296059	Han Y	43936	Nat Commun	www.ncbi.nlm.nih.gov/pubmed/32296059	Genome-wide analysis highlights contribution of immune system pathways to the genetic architecture of asthma.	84,492 European ancestry cases, 2,149 African American cases, 606 Hispanic cases, 1,239 Japanese ancestry cases, 437,036 European ancestry controls, 6,055 African American controls, 792 Hispanic controls, 3,976 Japanese ancestry controls	NR	13q32.3	UBAC2, TM9SF2	CCR12P - TM9SF2	ENSG00000238241	ENSG00000125304		3864	25223	rs7987173-C	rs7987173	0	7987173	intergenic_variant	1	0.54	8E-20	19.0969		NA		NR [> 9500000] (imputed)	N
25	rs1828590	4.17859e-13	4	145333783	rs17019340	8.51996e-09	Post bronchodilator FEV1/FVC ratio	42657	26634245	Lutz SM	42341	BMC Genet	www.ncbi.nlm.nih.gov/pubmed/26634245	A genome-wide association study identifies risk loci for spirometric measures among smokers of European and African ancestry.	10,094 European ancestry current and former smoker individuals, 3,260 African American current and former smoker individuals, 178 current and former smoker individuals	NA	4q31.21	Intergenic					NA	NA	rs17019340-A	rs17019340	0	17019340	intron_variant	1	0.275	3E-11	10.5229		0.014	unit increase	Illumina [NR] (imputed)	N
25	rs1828590	4.17859e-13	4	145333783	rs17019340	8.51996e-09	Post bronchodilator FEV1	42657	26634245	Lutz SM	42341	BMC Genet	www.ncbi.nlm.nih.gov/pubmed/26634245	A genome-wide association study identifies risk loci for spirometric measures among smokers of European and African ancestry.	10,094 European ancestry current and former smoker individuals, 3,260 African American current and former smoker individuals, 178 current and former smoker individuals	NA	4q31.21	Intergenic					NA	NA	rs17019340-A	rs17019340	0	17019340	intron_variant	1	0.278	7E-9	8.1549		0.059	NR unit increase	Illumina [NR] (imputed)	N
62	rs4883585	8.5928e-10	12	133063768	rs11610045	8.53737e-09	Parkinson's disease or first degree relation to individual with Parkinson's disease	43818	31701892	Nalls MA	43800	Lancet Neurol	www.ncbi.nlm.nih.gov/pubmed/31701892	Identification of novel risk loci, causal insights, and heritable risk for Parkinson's disease: a meta-analysis of genome-wide association studies.	15,056 European ancestry cases, 18,618 European ancestry proxy cases, 449,056 European ancestry controls	22,632 European ancestry cases, 968,735 European ancestry controls	12q24.33	FBRSL1	NA - FBRSL1		ENSG00000112787		NA	2369	rs11610045-A	rs11610045	0	11610045	intergenic_variant	1	0.4896	2E-10	9.69897		0.0601	[0.042-0.079] unit increase	NR [7784415] (imputed)	N
62	rs4883585	8.5928e-10	12	133063768	rs11610045	8.53737e-09	Fasting glucose	44357	34059833	Chen J	44347	Nat Genet	www.ncbi.nlm.nih.gov/pubmed/34059833	The trans-ancestral genomic architecture of glycemic traits.	200,622 European ancestry individuals	NA	12q24.33	FBRSL1	NA - FBRSL1		ENSG00000112787		NA	2369	rs11610045-A	rs11610045	0	11610045	intergenic_variant	1	0.5009	3E-13	12.5229		0.0144	[0.011-0.018] unit increase	Affymetrix, Illumina [34064007] (imputed)	N
61	rs12824685	2.6975e-09	12	123890276	rs28576953	8.64897e-09	Hair color	43504	30595370	Kichaev G	43461	Am J Hum Genet	www.ncbi.nlm.nih.gov/pubmed/30595370	Leveraging Polygenic Functional Enrichment to Improve GWAS Power.	approximately 452,000 European ancestry individuals	NA	12q24.31		KMT5A			ENSG00000183955	NA	NA	rs28576953-?	rs28576953	0	28576953	intron_variant	0	NR	1E-8	8		NA		NR [~ 8900000] (imputed)	N
61	rs12824685	2.6975e-09	12	123890276	rs28576953	8.64897e-09	Insomnia	43641	30804565	Jansen PR	43521	Nat Genet	www.ncbi.nlm.nih.gov/pubmed/30804565	Genome-wide analysis of insomnia in 1,331,010 individuals identifies new risk loci and functional pathways.	651,923 European ancestry males, 679,087 European ancestry females	NA	12q24.31	NA	KMT5A			ENSG00000183955	NA	NA	rs28576953-C	rs28576953	0	28576953	intron_variant	0	0.7908	1E-12	12	(Female)	1.06724	[1.05-1.08]	Affymetrix, Illumina [NR] (imputed)	N
61	rs12824685	2.6975e-09	12	123890276	rs28576953	8.64897e-09	Appendicular lean mass	44139	33097823	Pei YF	44127	Commun Biol	www.ncbi.nlm.nih.gov/pubmed/33097823	The genetic architecture of appendicular lean mass characterized by association analysis in the UK Biobank study.	450,243 European ancestry individuals	NA	12q24.31	KMT5A	KMT5A			ENSG00000183955	NA	NA	rs28576953-T	rs28576953	0	28576953	intron_variant	0	0.2048	6E-38	37.2218		0.0301	[0.026-0.035] unit increase	Affymetrix [18391927] (imputed)	N
61	rs12824685	2.6975e-09	12	123890276	rs28576953	8.64897e-09	Uterine leiomyomata	44980	36726022	Sliz E	44958	Nat Commun	www.ncbi.nlm.nih.gov/pubmed/36726022	Evidence of a causal effect of genetic tendency to gain muscle mass on uterine leiomyomata.	38,466 European ancestry cases, 329,437 European ancestry controls	NA	12q24.31		KMT5A			ENSG00000183955	NA	NA	rs28576953-T	rs28576953	0	28576953	intron_variant	0	NR	9E-10	9.04576		0.94	[0.92-0.96]	NR [8916581] (imputed)	N
60	rs3001425	6.94565e-15	12	57468691	rs61937566	8.67809e-09	Headache or migraine	45057	36939796	Meng W	44883	Phenomics	www.ncbi.nlm.nih.gov/pubmed/36939796	A Meta-Analysis of the Genome-Wide Association Studies on Two Genetically Correlated Phenotypes Suggests Four New Risk Loci for Headaches.	397,385 European ancestry individuals	NA	12q13.3		NEMP1			ENSG00000166881	NA	NA	rs61937566-?	rs61937566	0	61937566	intron_variant	0	NR	1E-9	9		NA		NR [8500802] (imputed)	N
25	rs1828590	4.17859e-13	4	145397866	rs56304346	8.69861e-09	Post bronchodilator FEV1/FVC ratio	42657	26634245	Lutz SM	42341	BMC Genet	www.ncbi.nlm.nih.gov/pubmed/26634245	A genome-wide association study identifies risk loci for spirometric measures among smokers of European and African ancestry.	10,094 European ancestry current and former smoker individuals, 3,260 African American current and former smoker individuals, 178 current and former smoker individuals	NA	4q31.21	Intergenic	NA - KRT18P51		ENSG00000250504		NA	95524	rs56304346-A	rs56304346	0	56304346	intron_variant	1	0.656	6E-11	10.2218		0.013	unit decrease	Illumina [NR] (imputed)	N
25	rs1828590	4.17859e-13	4	145397866	rs56304346	8.69861e-09	Post bronchodilator FEV1	42657	26634245	Lutz SM	42341	BMC Genet	www.ncbi.nlm.nih.gov/pubmed/26634245	A genome-wide association study identifies risk loci for spirometric measures among smokers of European and African ancestry.	10,094 European ancestry current and former smoker individuals, 3,260 African American current and former smoker individuals, 178 current and former smoker individuals	NA	4q31.21	Intergenic	NA - KRT18P51		ENSG00000250504		NA	95524	rs56304346-A	rs56304346	0	56304346	intron_variant	1	0.653	4E-10	9.39794		0.059	NR unit decrease	Illumina [NR] (imputed)	N
71	rs2271308	5.39223e-29	17	37632088	rs12449852	8.7276e-09	Red cell distribution width	43504	30595370	Kichaev G	43461	Am J Hum Genet	www.ncbi.nlm.nih.gov/pubmed/30595370	Leveraging Polygenic Functional Enrichment to Improve GWAS Power.	approximately 445,000 European ancestry individuals	NA	17q12		CDK12			ENSG00000167258	NA	NA	rs12449852-?	rs12449852	0	12449852	intron_variant	0	NR	2E-11	10.699		NA		NR [~ 8900000] (imputed)	N
27	rs10472984	2.5612e-09	5	35844125	rs1961220	8.79401e-09	Eosinophil counts	44095	32888493	Chen MH	44075	Cell	www.ncbi.nlm.nih.gov/pubmed/32888493	Trans-ethnic and Ancestry-Specific Blood-Cell Genetics in 746,667 Individuals from 5 Global Populations.	474,237 European ancestry individuals	NA	5p13.2	NR	SPEF2 - IL7R	ENSG00000152582	ENSG00000168685		29412	8672	rs1961220-A	rs1961220	0	1961220	intergenic_variant	1	0.339835	3E-63	62.5229		0.035152	[0.031-0.039] SD unit decrease	Affymetrix, Illumina [50000174] (imputed)	N
27	rs10472984	2.5612e-09	5	35844125	rs1961220	8.79401e-09	Eosinophil counts	44095	32888493	Chen MH	44075	Cell	www.ncbi.nlm.nih.gov/pubmed/32888493	Trans-ethnic and Ancestry-Specific Blood-Cell Genetics in 746,667 Individuals from 5 Global Populations.	583,850 African American or Afro-Caribbean, African ancestry, European ancestry, East Asian ancestry, Hispanic or Latin American and South Asian ancestry individuals	NA	5p13.2	NR	SPEF2 - IL7R	ENSG00000152582	ENSG00000168685		29412	8672	rs1961220-A	rs1961220	0	1961220	intergenic_variant	1	0.312197	2E-66	65.699		NA		Affymetrix, Illumina [19872809] (imputed)	N
27	rs10472984	2.5612e-09	5	35844125	rs1961220	8.79401e-09	Eosinophil counts	42977	27863252	Astle WJ	42691	Cell	www.ncbi.nlm.nih.gov/pubmed/27863252	The Allelic Landscape of Human Blood Cell Trait Variation and Links to Common Complex Disease.	172,275 European ancestry individuals	NA	5p13.2	intergenic	SPEF2 - IL7R	ENSG00000152582	ENSG00000168685		29412	8672	rs1961220-A	rs1961220	0	1961220	intergenic_variant	1	0.34	3E-18	17.5229		0.0328697	[0.025-0.04] unit decrease	Affymetrix [~ 2500000] (imputed)	N
27	rs10472984	2.5612e-09	5	35844125	rs1961220	8.79401e-09	Sum eosinophil basophil counts	42977	27863252	Astle WJ	42691	Cell	www.ncbi.nlm.nih.gov/pubmed/27863252	The Allelic Landscape of Human Blood Cell Trait Variation and Links to Common Complex Disease.	171,771 European ancestry individuals	NA	5p13.2	intergenic	SPEF2 - IL7R	ENSG00000152582	ENSG00000168685		29412	8672	rs1961220-A	rs1961220	0	1961220	intergenic_variant	1	0.3399	5E-19	18.301		0.0336082	[0.026-0.041] unit decrease	Affymetrix [~ 2500000] (imputed)	N
4	rs12123821	1.77894e-09	1	152000117	rs115288876	8.81815e-09	Eczema	43504	30595370	Kichaev G	43461	Am J Hum Genet	www.ncbi.nlm.nih.gov/pubmed/30595370	Leveraging Polygenic Functional Enrichment to Improve GWAS Power.	approximately 459,000 European ancestry individuals	NA	1q21.3		NBPF18P - S100A11	ENSG00000240667	ENSG00000163191		5133	4865	rs115288876-?	rs115288876	0	115288876	intron_variant	1	NR	2E-28	27.699		NA		NR [~ 8900000] (imputed)	N
4	rs12123821	1.77894e-09	1	152000117	rs115288876	8.81815e-09	Plantar warts	43070	28928442	Tian C	42997	Nat Commun	www.ncbi.nlm.nih.gov/pubmed/28928442	Genome-wide association and HLA region fine-mapping studies identify susceptibility loci for multiple common infections.	24,994 European ancestry cases, 37,451 European ancestry controls	NA	1q21.3	NR	NBPF18P - S100A11	ENSG00000240667	ENSG00000163191		5133	4865	rs115288876-?	rs115288876	0	115288876	intron_variant	1	NR	1E-8	8		0.1687	[0.11-0.23] unit increase	Illumina [at least 560000] (imputed)	N
4	rs12123821	1.77894e-09	1	152000117	rs115288876	8.81815e-09	Allergic disease (asthma, hay fever or eczema)	43567	29785011	Zhu Z	43241	Nat Genet	www.ncbi.nlm.nih.gov/pubmed/29785011	A genome-wide cross-trait analysis from UK Biobank highlights the shared genetic architecture of asthma and allergic diseases.	25,685 European ancestry allergic diseases cases, 76,768 European ancestry controls	NA	1q21.3	S100A11, TCHHL1	NBPF18P - S100A11	ENSG00000240667	ENSG00000163191		5133	4865	rs115288876-?	rs115288876	0	115288876	intron_variant	1	NR	2E-8	7.69897		1.15	[1.09-1.21]	Affymetrix [74888535] (imputed)	N
4	rs12123821	1.77894e-09	1	152000117	rs115288876	8.81815e-09	Serum 25-Hydroxyvitamin D levels	44132	32242144	Revez JA	43923	Nat Commun	www.ncbi.nlm.nih.gov/pubmed/32242144	Genome-wide association study identifies 143 loci associated with 25 hydroxyvitamin D concentration.	496,946 European ancestry individuals	NA	1q21.3		NBPF18P - S100A11	ENSG00000240667	ENSG00000163191		5133	4865	rs115288876-?	rs115288876	0	115288876	intron_variant	1	NR	2E-56	55.699		0.0788065	[0.069-0.089] unit increase	NR [6912294] (imputed)	N
4	rs12123821	1.77894e-09	1	152000117	rs115288876	8.81815e-09	Vitamin D levels	44376	33462484	Sinnott-Armstrong N	44214	Nat Genet	www.ncbi.nlm.nih.gov/pubmed/33462484	Genetics of 35 blood and urine biomarkers in the UK Biobank.	327,435 European ancestry individuals, 5,845 African ancestry individuals, 6,425 South Asian ancestry individuals	NA	1q21.3	NR	NBPF18P - S100A11	ENSG00000240667	ENSG00000163191		5133	4865	rs115288876-A	rs115288876	0	115288876	intron_variant	1	NR	3E-41	40.5229		0.0829	[0.071-0.095] unit increase	Affymetrix [9000000] (imputed)	N
53	rs11187838	8.82795e-09	10	96038686	rs11187838	8.82795e-09	Systolic blood pressure	43504	30595370	Kichaev G	43461	Am J Hum Genet	www.ncbi.nlm.nih.gov/pubmed/30595370	Leveraging Polygenic Functional Enrichment to Improve GWAS Power.	approximately 422,000 European ancestry individuals	NA	10q23.33		PLCE1, PLCE1-AS1			ENSG00000138193, ENSG00000268894	NA	NA	rs11187838-?	rs11187838	0	11187838	non_coding_transcript_exon_variant	0	NR	8E-45	44.0969		NA		NR [~ 8900000] (imputed)	N
53	rs11187838	8.82795e-09	10	96038686	rs11187838	8.82795e-09	Platelet count	44095	32888493	Chen MH	44075	Cell	www.ncbi.nlm.nih.gov/pubmed/32888493	Trans-ethnic and Ancestry-Specific Blood-Cell Genetics in 746,667 Individuals from 5 Global Populations.	721,201 African American or Afro-Caribbean, African ancestry, European ancestry, East Asian ancestry, Hispanic or Latin American and South Asian ancestry individuals	NA	10q23.33	NR	PLCE1, PLCE1-AS1			ENSG00000138193, ENSG00000268894	NA	NA	rs11187838-A	rs11187838	0	11187838	non_coding_transcript_exon_variant	0	0.440499	5E-13	12.301		NA		Affymetrix, Illumina [24588908] (imputed)	N
53	rs11187838	8.82795e-09	10	96038686	rs11187838	8.82795e-09	Fat-free mass	43504	30593698	Hubel C	43462	Am J Med Genet B Neuropsychiatr Genet	www.ncbi.nlm.nih.gov/pubmed/30593698	Genomics of body fat percentage may contribute to sex bias in anorexia nervosa.	70,700 European ancestry female individuals, 85,261 European ancestry male individuals	NA	10q23.33	NR	PLCE1, PLCE1-AS1			ENSG00000138193, ENSG00000268894	NA	NA	rs11187838-?	rs11187838	0	11187838	non_coding_transcript_exon_variant	0	NR	3E-7	6.52288	(female)	0.12428	[0.077-0.172] unit increase	Affymetrix [7794483] (imputed)	N
53	rs11187838	8.82795e-09	10	96038686	rs11187838	8.82795e-09	Fat-free mass	43504	30593698	Hubel C	43462	Am J Med Genet B Neuropsychiatr Genet	www.ncbi.nlm.nih.gov/pubmed/30593698	Genomics of body fat percentage may contribute to sex bias in anorexia nervosa.	70,700 European ancestry female individuals, 85,261 European ancestry male individuals	NA	10q23.33	NR	PLCE1, PLCE1-AS1			ENSG00000138193, ENSG00000268894	NA	NA	rs11187838-?	rs11187838	0	11187838	non_coding_transcript_exon_variant	0	NR	2E-6	5.69897	(male)	0.16716	[0.098-0.236] unit increase	Affymetrix [7794483] (imputed)	N
53	rs11187838	8.82795e-09	10	96038686	rs11187838	8.82795e-09	Fat-free mass	43504	30593698	Hubel C	43462	Am J Med Genet B Neuropsychiatr Genet	www.ncbi.nlm.nih.gov/pubmed/30593698	Genomics of body fat percentage may contribute to sex bias in anorexia nervosa.	70,700 European ancestry female individuals, 85,261 European ancestry male individuals	NA	10q23.33	NR	PLCE1, PLCE1-AS1			ENSG00000138193, ENSG00000268894	NA	NA	rs11187838-?	rs11187838	0	11187838	non_coding_transcript_exon_variant	0	NR	2E-11	10.699		0.14829	[0.1-0.19] unit increase	Affymetrix [7794483] (imputed)	N
53	rs11187838	8.82795e-09	10	96038686	rs11187838	8.82795e-09	Appendicular lean mass	43868	31761296	Hernandez Cordero AI	43790	Am J Hum Genet	www.ncbi.nlm.nih.gov/pubmed/31761296	Genome-wide Associations Reveal Human-Mouse Genetic Convergence and Modifiers of Myogenesis, CPNE1 and STC2.	181,862 European ancestry elderly individuals	NA	10q23.33	NR	PLCE1, PLCE1-AS1			ENSG00000138193, ENSG00000268894	NA	NA	rs11187838-A	rs11187838	0	11187838	non_coding_transcript_exon_variant	0	0.434251	1E-34	34		0.082385	[0.069-0.096] unit increase	Affymetrix [17914406] (imputed)	N
53	rs11187838	8.82795e-09	10	96038686	rs11187838	8.82795e-09	Appendicular lean mass	43868	31761296	Hernandez Cordero AI	43790	Am J Hum Genet	www.ncbi.nlm.nih.gov/pubmed/31761296	Genome-wide Associations Reveal Human-Mouse Genetic Convergence and Modifiers of Myogenesis, CPNE1 and STC2.	85,750 European ancestry middle-aged adult individuals	NA	10q23.33	NR	PLCE1, PLCE1-AS1			ENSG00000138193, ENSG00000268894	NA	NA	rs11187838-A	rs11187838	0	11187838	non_coding_transcript_exon_variant	0	0.435514	7E-26	25.1549		0.101586	[0.082-0.121] unit increase	Affymetrix [21375087] (imputed)	N
53	rs11187838	8.82795e-09	10	96038686	rs11187838	8.82795e-09	Migraine	42866	27182965	Pickrell JK	42506	Nat Genet	www.ncbi.nlm.nih.gov/pubmed/27182965	Detection and interpretation of shared genetic influences on 42 human traits.	53,109 European ancestry cases, 230,876 European ancestry controls	NA	10q23.33	PLCE1	PLCE1, PLCE1-AS1			ENSG00000138193, ENSG00000268894	NA	NA	rs11187838-?	rs11187838	0	11187838	non_coding_transcript_exon_variant	0	NR	1E-9	9		1.047	[1.032-1.063]	Illumina [13763073] (imputed)	N
53	rs11187838	8.82795e-09	10	96038686	rs11187838	8.82795e-09	Electrocardiogram morphology (amplitude at temporal datapoints)	44165	32916098	Verweij N	44076	Cell Syst	www.ncbi.nlm.nih.gov/pubmed/32916098	The Genetic Makeup of the Electrocardiogram.	63,706 European and unknown ancestry individuals	NA	10q23.33	PLCE1	PLCE1, PLCE1-AS1			ENSG00000138193, ENSG00000268894	NA	NA	rs11187838-G	rs11187838	0	11187838	non_coding_transcript_exon_variant	0	0.561381	1E-19	19	(-12 ms)	0.050526	[0.04-0.062] unit increase	Affymetrix [10000000] (imputed)	N
53	rs11187838	8.82795e-09	10	96038686	rs11187838	8.82795e-09	Electrocardiogram morphology (amplitude at temporal datapoints)	44165	32916098	Verweij N	44076	Cell Syst	www.ncbi.nlm.nih.gov/pubmed/32916098	The Genetic Makeup of the Electrocardiogram.	63,706 European and unknown ancestry individuals	NA	10q23.33	PLCE1	PLCE1, PLCE1-AS1			ENSG00000138193, ENSG00000268894	NA	NA	rs11187838-G	rs11187838	0	11187838	non_coding_transcript_exon_variant	0	0.561381	7E-19	18.1549	(-8 ms)	0.0492134	[0.038-0.06] unit increase	Affymetrix [10000000] (imputed)	N
53	rs11187838	8.82795e-09	10	96038686	rs11187838	8.82795e-09	Electrocardiogram morphology (amplitude at temporal datapoints)	44165	32916098	Verweij N	44076	Cell Syst	www.ncbi.nlm.nih.gov/pubmed/32916098	The Genetic Makeup of the Electrocardiogram.	63,706 European and unknown ancestry individuals	NA	10q23.33	PLCE1	PLCE1, PLCE1-AS1			ENSG00000138193, ENSG00000268894	NA	NA	rs11187838-G	rs11187838	0	11187838	non_coding_transcript_exon_variant	0	0.561381	1E-16	16	(-6 ms)	0.0461507	[0.035-0.057] unit increase	Affymetrix [10000000] (imputed)	N
53	rs11187838	8.82795e-09	10	96038686	rs11187838	8.82795e-09	Electrocardiogram morphology (amplitude at temporal datapoints)	44165	32916098	Verweij N	44076	Cell Syst	www.ncbi.nlm.nih.gov/pubmed/32916098	The Genetic Makeup of the Electrocardiogram.	63,706 European and unknown ancestry individuals	NA	10q23.33	PLCE1	PLCE1, PLCE1-AS1			ENSG00000138193, ENSG00000268894	NA	NA	rs11187838-G	rs11187838	0	11187838	non_coding_transcript_exon_variant	0	0.561381	1E-14	14	(-4 ms)	0.0432765	[0.032-0.054] unit increase	Affymetrix [10000000] (imputed)	N
53	rs11187838	8.82795e-09	10	96038686	rs11187838	8.82795e-09	Electrocardiogram morphology (amplitude at temporal datapoints)	44165	32916098	Verweij N	44076	Cell Syst	www.ncbi.nlm.nih.gov/pubmed/32916098	The Genetic Makeup of the Electrocardiogram.	63,706 European and unknown ancestry individuals	NA	10q23.33	PLCE1	PLCE1, PLCE1-AS1			ENSG00000138193, ENSG00000268894	NA	NA	rs11187838-G	rs11187838	0	11187838	non_coding_transcript_exon_variant	0	0.561381	3E-14	13.5229	(-2 ms)	0.0420365	[0.031-0.053] unit increase	Affymetrix [10000000] (imputed)	N
53	rs11187838	8.82795e-09	10	96038686	rs11187838	8.82795e-09	Electrocardiogram morphology (amplitude at temporal datapoints)	44165	32916098	Verweij N	44076	Cell Syst	www.ncbi.nlm.nih.gov/pubmed/32916098	The Genetic Makeup of the Electrocardiogram.	63,706 European and unknown ancestry individuals	NA	10q23.33	PLCE1	PLCE1, PLCE1-AS1			ENSG00000138193, ENSG00000268894	NA	NA	rs11187838-G	rs11187838	0	11187838	non_coding_transcript_exon_variant	0	0.561381	4E-14	13.3979	(0 ms)	0.0417768	[0.031-0.053] unit increase	Affymetrix [10000000] (imputed)	N
53	rs11187838	8.82795e-09	10	96038686	rs11187838	8.82795e-09	Electrocardiogram morphology (amplitude at temporal datapoints)	44165	32916098	Verweij N	44076	Cell Syst	www.ncbi.nlm.nih.gov/pubmed/32916098	The Genetic Makeup of the Electrocardiogram.	63,706 European and unknown ancestry individuals	NA	10q23.33	PLCE1	PLCE1, PLCE1-AS1			ENSG00000138193, ENSG00000268894	NA	NA	rs11187838-G	rs11187838	0	11187838	non_coding_transcript_exon_variant	0	0.561381	5E-14	13.301	(2 ms)	0.0419093	[0.031-0.053] unit increase	Affymetrix [10000000] (imputed)	N
53	rs11187838	8.82795e-09	10	96038686	rs11187838	8.82795e-09	Electrocardiogram morphology (amplitude at temporal datapoints)	44165	32916098	Verweij N	44076	Cell Syst	www.ncbi.nlm.nih.gov/pubmed/32916098	The Genetic Makeup of the Electrocardiogram.	63,706 European and unknown ancestry individuals	NA	10q23.33	PLCE1	PLCE1, PLCE1-AS1			ENSG00000138193, ENSG00000268894	NA	NA	rs11187838-G	rs11187838	0	11187838	non_coding_transcript_exon_variant	0	0.561381	9E-15	14.0458	(4 ms)	0.0431676	[0.032-0.054] unit increase	Affymetrix [10000000] (imputed)	N
53	rs11187838	8.82795e-09	10	96038686	rs11187838	8.82795e-09	Electrocardiogram morphology (amplitude at temporal datapoints)	44165	32916098	Verweij N	44076	Cell Syst	www.ncbi.nlm.nih.gov/pubmed/32916098	The Genetic Makeup of the Electrocardiogram.	63,706 European and unknown ancestry individuals	NA	10q23.33	PLCE1	PLCE1, PLCE1-AS1			ENSG00000138193, ENSG00000268894	NA	NA	rs11187838-G	rs11187838	0	11187838	non_coding_transcript_exon_variant	0	0.561381	1E-15	15	(6 ms)	0.0445512	[0.034-0.056] unit increase	Affymetrix [10000000] (imputed)	N
53	rs11187838	8.82795e-09	10	96038686	rs11187838	8.82795e-09	Electrocardiogram morphology (amplitude at temporal datapoints)	44165	32916098	Verweij N	44076	Cell Syst	www.ncbi.nlm.nih.gov/pubmed/32916098	The Genetic Makeup of the Electrocardiogram.	63,706 European and unknown ancestry individuals	NA	10q23.33	PLCE1	PLCE1, PLCE1-AS1			ENSG00000138193, ENSG00000268894	NA	NA	rs11187838-G	rs11187838	0	11187838	non_coding_transcript_exon_variant	0	0.561381	2E-15	14.699	(8 ms)	0.0444833	[0.033-0.055] unit increase	Affymetrix [10000000] (imputed)	N
53	rs11187838	8.82795e-09	10	96038686	rs11187838	8.82795e-09	Electrocardiogram morphology (amplitude at temporal datapoints)	44165	32916098	Verweij N	44076	Cell Syst	www.ncbi.nlm.nih.gov/pubmed/32916098	The Genetic Makeup of the Electrocardiogram.	63,706 European and unknown ancestry individuals	NA	10q23.33	PLCE1	PLCE1, PLCE1-AS1			ENSG00000138193, ENSG00000268894	NA	NA	rs11187838-G	rs11187838	0	11187838	non_coding_transcript_exon_variant	0	0.561381	4E-15	14.3979	(10 ms)	0.0440413	[0.033-0.055] unit increase	Affymetrix [10000000] (imputed)	N
53	rs11187838	8.82795e-09	10	96038686	rs11187838	8.82795e-09	Electrocardiogram morphology (amplitude at temporal datapoints)	44165	32916098	Verweij N	44076	Cell Syst	www.ncbi.nlm.nih.gov/pubmed/32916098	The Genetic Makeup of the Electrocardiogram.	63,706 European and unknown ancestry individuals	NA	10q23.33	PLCE1	PLCE1, PLCE1-AS1			ENSG00000138193, ENSG00000268894	NA	NA	rs11187838-G	rs11187838	0	11187838	non_coding_transcript_exon_variant	0	0.561381	4E-20	19.3979	(-10 ms)	0.0508413	[0.04-0.062] unit increase	Affymetrix [10000000] (imputed)	N
53	rs11187838	8.82795e-09	10	96038686	rs11187838	8.82795e-09	Electrocardiogram morphology (amplitude at temporal datapoints)	44165	32916098	Verweij N	44076	Cell Syst	www.ncbi.nlm.nih.gov/pubmed/32916098	The Genetic Makeup of the Electrocardiogram.	63,706 European and unknown ancestry individuals	NA	10q23.33	PLCE1	PLCE1, PLCE1-AS1			ENSG00000138193, ENSG00000268894	NA	NA	rs11187838-G	rs11187838	0	11187838	non_coding_transcript_exon_variant	0	0.561381	1E-12	12	(-18 ms)	0.0397077	[0.029-0.051] unit increase	Affymetrix [10000000] (imputed)	N
53	rs11187838	8.82795e-09	10	96038686	rs11187838	8.82795e-09	Electrocardiogram morphology (amplitude at temporal datapoints)	44165	32916098	Verweij N	44076	Cell Syst	www.ncbi.nlm.nih.gov/pubmed/32916098	The Genetic Makeup of the Electrocardiogram.	63,706 European and unknown ancestry individuals	NA	10q23.33	PLCE1	PLCE1, PLCE1-AS1			ENSG00000138193, ENSG00000268894	NA	NA	rs11187838-G	rs11187838	0	11187838	non_coding_transcript_exon_variant	0	0.561381	2E-16	15.699	(-16 ms)	0.0450859	[0.034-0.056] unit increase	Affymetrix [10000000] (imputed)	N
53	rs11187838	8.82795e-09	10	96038686	rs11187838	8.82795e-09	Electrocardiogram morphology (amplitude at temporal datapoints)	44165	32916098	Verweij N	44076	Cell Syst	www.ncbi.nlm.nih.gov/pubmed/32916098	The Genetic Makeup of the Electrocardiogram.	63,706 European and unknown ancestry individuals	NA	10q23.33	PLCE1	PLCE1, PLCE1-AS1			ENSG00000138193, ENSG00000268894	NA	NA	rs11187838-G	rs11187838	0	11187838	non_coding_transcript_exon_variant	0	0.561381	2E-18	17.699	(-14 ms)	0.0484535	[0.037-0.059] unit increase	Affymetrix [10000000] (imputed)	N
53	rs11187838	8.82795e-09	10	96038686	rs11187838	8.82795e-09	Intracranial aneurysm	44225	33199917	Bakker MK	44151	Nat Genet	www.ncbi.nlm.nih.gov/pubmed/33199917	Genome-wide association study of intracranial aneurysms identifies 17 risk loci and genetic overlap with clinical risk factors.	7,495 European ancestry cases, 3,259 East Asian ancestry cases, 71,934 European ancestry controls, 234,948 East Asian ancestry controls	NA	10q23.33	NR	PLCE1, PLCE1-AS1			ENSG00000138193, ENSG00000268894	NA	NA	rs11187838-A	rs11187838	0	11187838	non_coding_transcript_exon_variant	0	0.436	2E-8	7.69897		0.087	[0.058-0.116] unit decrease	Affymetrix, Illumina [3527309] (imputed)	N
53	rs11187838	8.82795e-09	10	96038686	rs11187838	8.82795e-09	Migraine (MTAG)	45056	35128049	Daghals I	44593	Neurol Genet	www.ncbi.nlm.nih.gov/pubmed/35128049	Migraine, Stroke, and Cervical Arterial Dissection: Shared Genetics for a Triad of Brain Disorders With Vascular Involvement.	59,674 European ancestry migraine cases, 1,393 European ancestry extracranial cerebral artery dissection cases, 330,494 European ancestry controls	NA	10q23.33		PLCE1, PLCE1-AS1			ENSG00000138193, ENSG00000268894	NA	NA	rs11187838-?	rs11187838	0	11187838	non_coding_transcript_exon_variant	0	NR	1E-14	14		0.018	[0.014-0.022] unit decrease	NR [NR] (imputed)	N
53	rs11187838	8.82795e-09	10	96038686	rs11187838	8.82795e-09	Cervical artery dissection (MTAG)	45056	35128049	Daghals I	44593	Neurol Genet	www.ncbi.nlm.nih.gov/pubmed/35128049	Migraine, Stroke, and Cervical Arterial Dissection: Shared Genetics for a Triad of Brain Disorders With Vascular Involvement.	59,674 European ancestry migraine cases, 1,393 European ancestry extracranial cerebral artery dissection cases, 330,494 European ancestry controls	NA	10q23.33		PLCE1, PLCE1-AS1			ENSG00000138193, ENSG00000268894	NA	NA	rs11187838-?	rs11187838	0	11187838	non_coding_transcript_exon_variant	0	NR	2E-11	10.699		0.161	[0.11-0.21] unit decrease	NR [NR] (imputed)	N
53	rs11187838	8.82795e-09	10	96038686	rs11187838	8.82795e-09	Language functional connectivity	44594	34929384	Mekki Y	44547	Neuroimage	www.ncbi.nlm.nih.gov/pubmed/34929384	The genetic architecture of language functional connectivity.	32,186 British ancestry individuals	NA	10q23.33	PLCE1	PLCE1, PLCE1-AS1			ENSG00000138193, ENSG00000268894	NA	NA	rs11187838-G	rs11187838	0	11187838	non_coding_transcript_exon_variant	0	0.435	4E-14	13.3979		7.55183	unit increase (z-stat)	Affymetrix [9812367] (imputed)	N
53	rs11187838	8.82795e-09	10	96038686	rs11187838	8.82795e-09	Brain rsFMRI measurement (amplitude of low frequency fluctations) (Net100_Node27)	44771	35393594	Zhao B	44658	Nat Genet	www.ncbi.nlm.nih.gov/pubmed/35393594	Common variants contribute to intrinsic human brain functional networks.	34,691 British ancestry individuals	9,882 European ancestry individuals, 1,489 Caribbean, African American ancestry individuals, 768 Hispanic or Latin American individuals, 446 Indian, Pakistani,Bangladeshi, Chinese ancestry individuals	10q23.33		PLCE1, PLCE1-AS1			ENSG00000138193, ENSG00000268894	NA	NA	rs11187838-?	rs11187838	0	11187838	non_coding_transcript_exon_variant	0	NR	3E-56	55.5229		0.117421	unit increase	NR [9026427] (imputed)	N
53	rs11187838	8.82795e-09	10	96038686	rs11187838	8.82795e-09	Brain rsFMRI measurement (amplitude of low frequency fluctations) (Net100_Node37)	44771	35393594	Zhao B	44658	Nat Genet	www.ncbi.nlm.nih.gov/pubmed/35393594	Common variants contribute to intrinsic human brain functional networks.	34,691 British ancestry individuals	9,882 European ancestry individuals, 1,489 Caribbean, African American ancestry individuals, 768 Hispanic or Latin American individuals, 446 Indian, Pakistani,Bangladeshi, Chinese ancestry individuals	10q23.33		PLCE1, PLCE1-AS1			ENSG00000138193, ENSG00000268894	NA	NA	rs11187838-?	rs11187838	0	11187838	non_coding_transcript_exon_variant	0	NR	2E-37	36.699		0.0932405	unit increase	NR [9026427] (imputed)	N
53	rs11187838	8.82795e-09	10	96038686	rs11187838	8.82795e-09	Brain rsFMRI measurement (amplitude of low frequency fluctations) (Net100_Node40)	44771	35393594	Zhao B	44658	Nat Genet	www.ncbi.nlm.nih.gov/pubmed/35393594	Common variants contribute to intrinsic human brain functional networks.	34,691 British ancestry individuals	9,882 European ancestry individuals, 1,489 Caribbean, African American ancestry individuals, 768 Hispanic or Latin American individuals, 446 Indian, Pakistani,Bangladeshi, Chinese ancestry individuals	10q23.33		PLCE1, PLCE1-AS1			ENSG00000138193, ENSG00000268894	NA	NA	rs11187838-?	rs11187838	0	11187838	non_coding_transcript_exon_variant	0	NR	4E-46	45.3979		0.103266	unit increase	NR [9026427] (imputed)	N
53	rs11187838	8.82795e-09	10	96038686	rs11187838	8.82795e-09	Brain rsFMRI measurement (amplitude of low frequency fluctations) (Net100_Node44)	44771	35393594	Zhao B	44658	Nat Genet	www.ncbi.nlm.nih.gov/pubmed/35393594	Common variants contribute to intrinsic human brain functional networks.	34,691 British ancestry individuals	9,882 European ancestry individuals, 1,489 Caribbean, African American ancestry individuals, 768 Hispanic or Latin American individuals, 446 Indian, Pakistani,Bangladeshi, Chinese ancestry individuals	10q23.33		PLCE1, PLCE1-AS1			ENSG00000138193, ENSG00000268894	NA	NA	rs11187838-?	rs11187838	0	11187838	non_coding_transcript_exon_variant	0	NR	1E-47	47		0.102854	unit increase	NR [9026427] (imputed)	N
53	rs11187838	8.82795e-09	10	96038686	rs11187838	8.82795e-09	Brain rsFMRI measurement (amplitude of low frequency fluctations) (Net100_Node51)	44771	35393594	Zhao B	44658	Nat Genet	www.ncbi.nlm.nih.gov/pubmed/35393594	Common variants contribute to intrinsic human brain functional networks.	34,691 British ancestry individuals	9,882 European ancestry individuals, 1,489 Caribbean, African American ancestry individuals, 768 Hispanic or Latin American individuals, 446 Indian, Pakistani,Bangladeshi, Chinese ancestry individuals	10q23.33		PLCE1, PLCE1-AS1			ENSG00000138193, ENSG00000268894	NA	NA	rs11187838-?	rs11187838	0	11187838	non_coding_transcript_exon_variant	0	NR	2E-27	26.699	(European)	0.0698147	unit increase	NR [9026427] (imputed)	N
53	rs11187838	8.82795e-09	10	96038686	rs11187838	8.82795e-09	Brain rsFMRI measurement (amplitude of low frequency fluctations) (Net100_Node55)	44771	35393594	Zhao B	44658	Nat Genet	www.ncbi.nlm.nih.gov/pubmed/35393594	Common variants contribute to intrinsic human brain functional networks.	34,691 British ancestry individuals	9,882 European ancestry individuals, 1,489 Caribbean, African American ancestry individuals, 768 Hispanic or Latin American individuals, 446 Indian, Pakistani,Bangladeshi, Chinese ancestry individuals	10q23.33		PLCE1, PLCE1-AS1			ENSG00000138193, ENSG00000268894	NA	NA	rs11187838-?	rs11187838	0	11187838	non_coding_transcript_exon_variant	0	NR	2E-22	21.699		0.0614103	unit increase	NR [9026427] (imputed)	N
53	rs11187838	8.82795e-09	10	96038686	rs11187838	8.82795e-09	Brain rsFMRI measurement (amplitude of low frequency fluctations) (Net25_Node1)	44771	35393594	Zhao B	44658	Nat Genet	www.ncbi.nlm.nih.gov/pubmed/35393594	Common variants contribute to intrinsic human brain functional networks.	34,691 British ancestry individuals	9,882 European ancestry individuals, 1,489 Caribbean, African American ancestry individuals, 768 Hispanic or Latin American individuals, 446 Indian, Pakistani,Bangladeshi, Chinese ancestry individuals	10q23.33		PLCE1, PLCE1-AS1			ENSG00000138193, ENSG00000268894	NA	NA	rs11187838-?	rs11187838	0	11187838	non_coding_transcript_exon_variant	0	NR	9E-55	54.0458		0.116503	unit increase	NR [9026427] (imputed)	N
53	rs11187838	8.82795e-09	10	96038686	rs11187838	8.82795e-09	Brain rsFMRI measurement (amplitude of low frequency fluctations) (Net25_Node2)	44771	35393594	Zhao B	44658	Nat Genet	www.ncbi.nlm.nih.gov/pubmed/35393594	Common variants contribute to intrinsic human brain functional networks.	34,691 British ancestry individuals	9,882 European ancestry individuals, 1,489 Caribbean, African American ancestry individuals, 768 Hispanic or Latin American individuals, 446 Indian, Pakistani,Bangladeshi, Chinese ancestry individuals	10q23.33		PLCE1, PLCE1-AS1			ENSG00000138193, ENSG00000268894	NA	NA	rs11187838-?	rs11187838	0	11187838	non_coding_transcript_exon_variant	0	NR	9E-29	28.0458		0.0833602	unit increase	NR [9026427] (imputed)	N
53	rs11187838	8.82795e-09	10	96038686	rs11187838	8.82795e-09	Brain rsFMRI measurement (amplitude of low frequency fluctations) (Net100_Node2)	44771	35393594	Zhao B	44658	Nat Genet	www.ncbi.nlm.nih.gov/pubmed/35393594	Common variants contribute to intrinsic human brain functional networks.	34,691 British ancestry individuals	9,882 European ancestry individuals, 1,489 Caribbean, African American ancestry individuals, 768 Hispanic or Latin American individuals, 446 Indian, Pakistani,Bangladeshi, Chinese ancestry individuals	10q23.33		PLCE1, PLCE1-AS1			ENSG00000138193, ENSG00000268894	NA	NA	rs11187838-?	rs11187838	0	11187838	non_coding_transcript_exon_variant	0	NR	4E-58	57.3979		0.113714	unit increase	NR [9026427] (imputed)	N
53	rs11187838	8.82795e-09	10	96038686	rs11187838	8.82795e-09	Brain rsFMRI measurement (amplitude of low frequency fluctations) (Net100_Node7)	44771	35393594	Zhao B	44658	Nat Genet	www.ncbi.nlm.nih.gov/pubmed/35393594	Common variants contribute to intrinsic human brain functional networks.	34,691 British ancestry individuals	9,882 European ancestry individuals, 1,489 Caribbean, African American ancestry individuals, 768 Hispanic or Latin American individuals, 446 Indian, Pakistani,Bangladeshi, Chinese ancestry individuals	10q23.33		PLCE1, PLCE1-AS1			ENSG00000138193, ENSG00000268894	NA	NA	rs11187838-?	rs11187838	0	11187838	non_coding_transcript_exon_variant	0	NR	3E-43	42.5229		0.098109	unit increase	NR [9026427] (imputed)	N
53	rs11187838	8.82795e-09	10	96038686	rs11187838	8.82795e-09	Brain rsFMRI measurement (amplitude of low frequency fluctations) (Net100_Node10)	44771	35393594	Zhao B	44658	Nat Genet	www.ncbi.nlm.nih.gov/pubmed/35393594	Common variants contribute to intrinsic human brain functional networks.	34,691 British ancestry individuals	9,882 European ancestry individuals, 1,489 Caribbean, African American ancestry individuals, 768 Hispanic or Latin American individuals, 446 Indian, Pakistani,Bangladeshi, Chinese ancestry individuals	10q23.33		PLCE1, PLCE1-AS1			ENSG00000138193, ENSG00000268894	NA	NA	rs11187838-?	rs11187838	0	11187838	non_coding_transcript_exon_variant	0	NR	3E-39	38.5229		0.0943849	unit increase	NR [9026427] (imputed)	N
53	rs11187838	8.82795e-09	10	96038686	rs11187838	8.82795e-09	Brain rsFMRI measurement (amplitude of low frequency fluctations) (Net100_Node13)	44771	35393594	Zhao B	44658	Nat Genet	www.ncbi.nlm.nih.gov/pubmed/35393594	Common variants contribute to intrinsic human brain functional networks.	34,691 British ancestry individuals	9,882 European ancestry individuals, 1,489 Caribbean, African American ancestry individuals, 768 Hispanic or Latin American individuals, 446 Indian, Pakistani,Bangladeshi, Chinese ancestry individuals	10q23.33		PLCE1, PLCE1-AS1			ENSG00000138193, ENSG00000268894	NA	NA	rs11187838-?	rs11187838	0	11187838	non_coding_transcript_exon_variant	0	NR	9E-47	46.0458		0.102422	unit increase	NR [9026427] (imputed)	N
53	rs11187838	8.82795e-09	10	96038686	rs11187838	8.82795e-09	Brain rsFMRI measurement (amplitude of low frequency fluctations) (Net100_Node15)	44771	35393594	Zhao B	44658	Nat Genet	www.ncbi.nlm.nih.gov/pubmed/35393594	Common variants contribute to intrinsic human brain functional networks.	34,691 British ancestry individuals	9,882 European ancestry individuals, 1,489 Caribbean, African American ancestry individuals, 768 Hispanic or Latin American individuals, 446 Indian, Pakistani,Bangladeshi, Chinese ancestry individuals	10q23.33		PLCE1, PLCE1-AS1			ENSG00000138193, ENSG00000268894	NA	NA	rs11187838-?	rs11187838	0	11187838	non_coding_transcript_exon_variant	0	NR	6E-62	61.2218		0.116559	unit increase	NR [9026427] (imputed)	N
53	rs11187838	8.82795e-09	10	96038686	rs11187838	8.82795e-09	Brain rsFMRI measurement (amplitude of low frequency fluctations) (Net100_Node18)	44771	35393594	Zhao B	44658	Nat Genet	www.ncbi.nlm.nih.gov/pubmed/35393594	Common variants contribute to intrinsic human brain functional networks.	34,691 British ancestry individuals	9,882 European ancestry individuals, 1,489 Caribbean, African American ancestry individuals, 768 Hispanic or Latin American individuals, 446 Indian, Pakistani,Bangladeshi, Chinese ancestry individuals	10q23.33		PLCE1, PLCE1-AS1			ENSG00000138193, ENSG00000268894	NA	NA	rs11187838-?	rs11187838	0	11187838	non_coding_transcript_exon_variant	0	NR	6E-53	52.2218		0.110597	unit increase	NR [9026427] (imputed)	N
53	rs11187838	8.82795e-09	10	96038686	rs11187838	8.82795e-09	Brain rsFMRI measurement (amplitude of low frequency fluctations) (Net25_Node7)	44771	35393594	Zhao B	44658	Nat Genet	www.ncbi.nlm.nih.gov/pubmed/35393594	Common variants contribute to intrinsic human brain functional networks.	34,691 British ancestry individuals	9,882 European ancestry individuals, 1,489 Caribbean, African American ancestry individuals, 768 Hispanic or Latin American individuals, 446 Indian, Pakistani,Bangladeshi, Chinese ancestry individuals	10q23.33		PLCE1, PLCE1-AS1			ENSG00000138193, ENSG00000268894	NA	NA	rs11187838-?	rs11187838	0	11187838	non_coding_transcript_exon_variant	0	NR	3E-41	40.5229		0.101683	unit increase	NR [9026427] (imputed)	N
53	rs11187838	8.82795e-09	10	96038686	rs11187838	8.82795e-09	Brain rsFMRI measurement (amplitude of low frequency fluctations) (Net25_Node11)	44771	35393594	Zhao B	44658	Nat Genet	www.ncbi.nlm.nih.gov/pubmed/35393594	Common variants contribute to intrinsic human brain functional networks.	34,691 British ancestry individuals	9,882 European ancestry individuals, 1,489 Caribbean, African American ancestry individuals, 768 Hispanic or Latin American individuals, 446 Indian, Pakistani,Bangladeshi, Chinese ancestry individuals	10q23.33		PLCE1, PLCE1-AS1			ENSG00000138193, ENSG00000268894	NA	NA	rs11187838-?	rs11187838	0	11187838	non_coding_transcript_exon_variant	0	NR	2E-17	16.699		0.0635666	unit increase	NR [9026427] (imputed)	N
53	rs11187838	8.82795e-09	10	96038686	rs11187838	8.82795e-09	Brain rsFMRI measurement (amplitude of low frequency fluctations) (Net25_Node13)	44771	35393594	Zhao B	44658	Nat Genet	www.ncbi.nlm.nih.gov/pubmed/35393594	Common variants contribute to intrinsic human brain functional networks.	34,691 British ancestry individuals	9,882 European ancestry individuals, 1,489 Caribbean, African American ancestry individuals, 768 Hispanic or Latin American individuals, 446 Indian, Pakistani,Bangladeshi, Chinese ancestry individuals	10q23.33		PLCE1, PLCE1-AS1			ENSG00000138193, ENSG00000268894	NA	NA	rs11187838-?	rs11187838	0	11187838	non_coding_transcript_exon_variant	0	NR	3E-39	38.5229		0.0991484	unit increase	NR [9026427] (imputed)	N
53	rs11187838	8.82795e-09	10	96038686	rs11187838	8.82795e-09	Brain rsFMRI measurement (amplitude of low frequency fluctations) (Net25_Node14)	44771	35393594	Zhao B	44658	Nat Genet	www.ncbi.nlm.nih.gov/pubmed/35393594	Common variants contribute to intrinsic human brain functional networks.	34,691 British ancestry individuals	9,882 European ancestry individuals, 1,489 Caribbean, African American ancestry individuals, 768 Hispanic or Latin American individuals, 446 Indian, Pakistani,Bangladeshi, Chinese ancestry individuals	10q23.33		PLCE1, PLCE1-AS1			ENSG00000138193, ENSG00000268894	NA	NA	rs11187838-?	rs11187838	0	11187838	non_coding_transcript_exon_variant	0	NR	1E-57	57		0.117985	unit increase	NR [9026427] (imputed)	N
53	rs11187838	8.82795e-09	10	96038686	rs11187838	8.82795e-09	Brain rsFMRI measurement (amplitude of low frequency fluctations) (Net25_Node16)	44771	35393594	Zhao B	44658	Nat Genet	www.ncbi.nlm.nih.gov/pubmed/35393594	Common variants contribute to intrinsic human brain functional networks.	34,691 British ancestry individuals	9,882 European ancestry individuals, 1,489 Caribbean, African American ancestry individuals, 768 Hispanic or Latin American individuals, 446 Indian, Pakistani,Bangladeshi, Chinese ancestry individuals	10q23.33		PLCE1, PLCE1-AS1			ENSG00000138193, ENSG00000268894	NA	NA	rs11187838-?	rs11187838	0	11187838	non_coding_transcript_exon_variant	0	NR	1E-48	48		0.106565	unit increase	NR [9026427] (imputed)	N
53	rs11187838	8.82795e-09	10	96038686	rs11187838	8.82795e-09	Brain rsFMRI measurement (amplitude of low frequency fluctations) (Net25_Node18)	44771	35393594	Zhao B	44658	Nat Genet	www.ncbi.nlm.nih.gov/pubmed/35393594	Common variants contribute to intrinsic human brain functional networks.	34,691 British ancestry individuals	9,882 European ancestry individuals, 1,489 Caribbean, African American ancestry individuals, 768 Hispanic or Latin American individuals, 446 Indian, Pakistani,Bangladeshi, Chinese ancestry individuals	10q23.33		PLCE1, PLCE1-AS1			ENSG00000138193, ENSG00000268894	NA	NA	rs11187838-?	rs11187838	0	11187838	non_coding_transcript_exon_variant	0	NR	4E-44	43.3979		0.101636	unit increase	NR [9026427] (imputed)	N
53	rs11187838	8.82795e-09	10	96038686	rs11187838	8.82795e-09	Brain rsFMRI measurement (amplitude of low frequency fluctations) (Net25_Node20)	44771	35393594	Zhao B	44658	Nat Genet	www.ncbi.nlm.nih.gov/pubmed/35393594	Common variants contribute to intrinsic human brain functional networks.	34,691 British ancestry individuals	9,882 European ancestry individuals, 1,489 Caribbean, African American ancestry individuals, 768 Hispanic or Latin American individuals, 446 Indian, Pakistani,Bangladeshi, Chinese ancestry individuals	10q23.33		PLCE1, PLCE1-AS1			ENSG00000138193, ENSG00000268894	NA	NA	rs11187838-?	rs11187838	0	11187838	non_coding_transcript_exon_variant	0	NR	1E-43	43		0.10254	unit increase	NR [9026427] (imputed)	N
53	rs11187838	8.82795e-09	10	96038686	rs11187838	8.82795e-09	Retinal vascular fractal density	44635	34743558	Zekavat SM	44508	Circulation	www.ncbi.nlm.nih.gov/pubmed/34743558	Deep Learning of the Retina Enables Phenome- and Genome-wide Analyses of the Microvasculature.	38,932 British ancestry individuals	NA	10q23.33		PLCE1, PLCE1-AS1			ENSG00000138193, ENSG00000268894	NA	NA	rs11187838-A	rs11187838	0	11187838	non_coding_transcript_exon_variant	0	0.43305	3E-6	5.52288		0.032503	[0.019-0.046] unit increase	Affymetrix [15580782] (imputed)	N
53	rs11187838	8.82795e-09	10	96038686	rs11187838	8.82795e-09	Total cholesterol levels	44882	34887591	Graham SE	44539	Nature	www.ncbi.nlm.nih.gov/pubmed/34887591	The power of genetic diversity in genome-wide association studies of lipids.	1,320,016 European ancestry individuals	NA	10q23.33		PLCE1, PLCE1-AS1			ENSG00000138193, ENSG00000268894	NA	NA	rs11187838-A	rs11187838	0	11187838	non_coding_transcript_exon_variant	0	0.434132	2E-13	12.699		0.0118796	[0.0092-0.0145] unit decrease	NR [52000000] (imputed)	N
53	rs11187838	8.82795e-09	10	96038686	rs11187838	8.82795e-09	Calcium levels	44544	34594039	Sakaue S	44469	Nat Genet	www.ncbi.nlm.nih.gov/pubmed/34594039	A cross-population atlas of genetic associations for 220 human phenotypes.	315,153 European ancestry individuals, 83,980 East Asian ancestry individuals	NA	10q23.33		PLCE1, PLCE1-AS1			ENSG00000138193, ENSG00000268894	NA	NA	rs11187838-A	rs11187838	0	11187838	non_coding_transcript_exon_variant	0	NR	5E-16	15.301		0.018	[0.014-0.022] unit decrease	Affymetrix, Illumina [20528270] (imputed)	N
53	rs11187838	8.82795e-09	10	96038686	rs11187838	8.82795e-09	Plateletcrit	44092	32888494	Vuckovic D	44075	Cell	www.ncbi.nlm.nih.gov/pubmed/32888494	The Polygenic and Monogenic Basis of Blood Traits and Diseases.	408,112 British individuals	NA	10q23.33	PLCE1	PLCE1, PLCE1-AS1			ENSG00000138193, ENSG00000268894	NA	NA	rs11187838-A	rs11187838	0	11187838	non_coding_transcript_exon_variant	0	0.434035	2E-22	21.699		0.0223621	[0.018-0.027] unit decrease	Affymetrix [93095623] (imputed)	N
53	rs11187838	8.82795e-09	10	96038686	rs11187838	8.82795e-09	Brain morphology (MOSTest)	44888	35164939	van der Meer D	44603	Biol Psychiatry	www.ncbi.nlm.nih.gov/pubmed/35164939	Boosting Schizophrenia Genetics by Utilizing Genetic Overlap With Brain Morphology.	33,735 white British ancestry individuals	NA	10q23.33		PLCE1, PLCE1-AS1			ENSG00000138193, ENSG00000268894	NA	NA	rs11187838-?	rs11187838	0	11187838	non_coding_transcript_exon_variant	0	NR	1E-8	8		NA		NR [9061072] (imputed)	N
53	rs11187838	8.82795e-09	10	96038686	rs11187838	8.82795e-09	Serum alkaline phosphatase levels	44544	34594039	Sakaue S	44469	Nat Genet	www.ncbi.nlm.nih.gov/pubmed/34594039	A cross-population atlas of genetic associations for 220 human phenotypes.	344,292 European ancestry individuals, 118,886 East Asian ancestry individuals	NA	10q23.33		PLCE1, PLCE1-AS1			ENSG00000138193, ENSG00000268894	NA	NA	rs11187838-A	rs11187838	0	11187838	non_coding_transcript_exon_variant	0	NR	1E-14	14		0.0155	[0.012-0.019] unit decrease	Affymetrix, Illumina [20533886] (imputed)	N
53	rs11187838	8.82795e-09	10	96038686	rs11187838	8.82795e-09	Pulse pressure	44544	34594039	Sakaue S	44469	Nat Genet	www.ncbi.nlm.nih.gov/pubmed/34594039	A cross-population atlas of genetic associations for 220 human phenotypes.	360,863 European ancestry individuals, 145,445 East Asian ancestry individuals	NA	10q23.33		PLCE1, PLCE1-AS1			ENSG00000138193, ENSG00000268894	NA	NA	rs11187838-A	rs11187838	0	11187838	non_coding_transcript_exon_variant	0	NR	6E-15	14.2218		0.0142	[0.011-0.018] unit decrease	Affymetrix, Illumina [20537391] (imputed)	N
53	rs11187838	8.82795e-09	10	96038686	rs11187838	8.82795e-09	Mean arterial pressure	44544	34594039	Sakaue S	44469	Nat Genet	www.ncbi.nlm.nih.gov/pubmed/34594039	A cross-population atlas of genetic associations for 220 human phenotypes.	360,863 European ancestry individuals, 145,502 East Asian ancestry individuals	NA	10q23.33		PLCE1, PLCE1-AS1			ENSG00000138193, ENSG00000268894	NA	NA	rs11187838-A	rs11187838	0	11187838	non_coding_transcript_exon_variant	0	NR	3E-29	28.5229		0.0215	[0.018-0.025] unit decrease	Affymetrix, Illumina [20537389] (imputed)	N
53	rs11187838	8.82795e-09	10	96038686	rs11187838	8.82795e-09	Non-HDL cholesterol levels	44882	34887591	Graham SE	44539	Nature	www.ncbi.nlm.nih.gov/pubmed/34887591	The power of genetic diversity in genome-wide association studies of lipids.	40,963 South Asian ancestry individuals, 48,057 Hispanic individuals, 99,432 Admixed African or African ancestry individuals, 146,492 East Asian ancestry individuals, 1,320,016 European ancestry individuals	NA	10q23.33		PLCE1, PLCE1-AS1			ENSG00000138193, ENSG00000268894	NA	NA	rs11187838-?	rs11187838	0	11187838	non_coding_transcript_exon_variant	0	NR	4E-10	9.39794		NA		NR [52000000] (imputed)	N
53	rs11187838	8.82795e-09	10	96038686	rs11187838	8.82795e-09	Systolic blood pressure	44544	34594039	Sakaue S	44469	Nat Genet	www.ncbi.nlm.nih.gov/pubmed/34594039	A cross-population atlas of genetic associations for 220 human phenotypes.	340,159 European ancestry individuals, 145,505 East Asian ancestry individuals	NA	10q23.33		PLCE1, PLCE1-AS1			ENSG00000138193, ENSG00000268894	NA	NA	rs11187838-A	rs11187838	0	11187838	non_coding_transcript_exon_variant	0	NR	3E-31	30.5229		0.0219	[0.018-0.026] unit decrease	Affymetrix, Illumina [20537302] (imputed)	N
53	rs11187838	8.82795e-09	10	96038686	rs11187838	8.82795e-09	Medication use (calcium channel blockers)	44544	34594039	Sakaue S	44469	Nat Genet	www.ncbi.nlm.nih.gov/pubmed/34594039	A cross-population atlas of genetic associations for 220 human phenotypes.	31,904 European ancestry cases, 172,474 European ancestry controls, 49,327 East Asian ancestry cases, 129,399 East Asian ancestry controls	NA	10q23.33		PLCE1, PLCE1-AS1			ENSG00000138193, ENSG00000268894	NA	NA	rs11187838-A	rs11187838	0	11187838	non_coding_transcript_exon_variant	0	NR	6E-15	14.2218		0.045	[0.034-0.056] unit decrease	Affymetrix, Illumina [15248280] (imputed)	N
71	rs2271308	5.39223e-29	17	37696852	rs4794814	8.94512e-09	Estimated glomerular filtration rate	43651	31152163	Wuttke M	43616	Nat Genet	www.ncbi.nlm.nih.gov/pubmed/31152163	A catalog of genetic loci associated with kidney function from analyses of a million individuals.	567,460 European ancestry individuals	216,518 European ancestry individuals	17q12	CDK12	CDK12			ENSG00000167258	NA	NA	rs4794814-A	rs4794814	0	4794814	intron_variant	0	0.7512	2E-55	54.699		0.0059	[0.0051-0.0067] unit decrease	Affymetrix, Illumina [8834748] (imputed)	N
27	rs10472984	2.5612e-09	5	35837234	rs12697352	8.98915e-09	Autoimmune thyroid disease	44090	32581359	Saevarsdottir S	44006	Nature	www.ncbi.nlm.nih.gov/pubmed/32581359	FLT3 stop mutation increases FLT3 ligand level and risk of autoimmune thyroid disease.	30,234 European ancestry cases, 724,172 European ancestry controls	NA	5p13.2	NR	SPEF2 - IL7R	ENSG00000152582	ENSG00000168685		22521	15563	rs12697352-G	rs12697352	0	12697352	regulatory_region_variant	1	0.667	4E-11	10.3979		1.06383	[NR]	Affymetrix, Illumina [42900000] (imputed)	N
27	rs10472984	2.5612e-09	5	35837234	rs12697352	8.98915e-09	Hypothyroidism	43504	30595370	Kichaev G	43461	Am J Hum Genet	www.ncbi.nlm.nih.gov/pubmed/30595370	Leveraging Polygenic Functional Enrichment to Improve GWAS Power.	approximately 459,000 European ancestry individuals	NA	5p13.2		SPEF2 - IL7R	ENSG00000152582	ENSG00000168685		22521	15563	rs12697352-?	rs12697352	0	12697352	regulatory_region_variant	1	NR	1E-8	8		NA		NR [~ 8900000] (imputed)	N
27	rs10472984	2.5612e-09	5	35837234	rs12697352	8.98915e-09	Asthma	43986	32296059	Han Y	43936	Nat Commun	www.ncbi.nlm.nih.gov/pubmed/32296059	Genome-wide analysis highlights contribution of immune system pathways to the genetic architecture of asthma.	84,492 European ancestry cases, 2,149 African American cases, 606 Hispanic cases, 1,239 Japanese ancestry cases, 437,036 European ancestry controls, 6,055 African American controls, 792 Hispanic controls, 3,976 Japanese ancestry controls	NR	5p13.2	LOC105374724	SPEF2 - IL7R	ENSG00000152582	ENSG00000168685		22521	15563	rs12697352-G	rs12697352	0	12697352	regulatory_region_variant	1	0.66	6E-21	20.2218		NA		NR [> 9500000] (imputed)	N
27	rs10472984	2.5612e-09	5	35837234	rs12697352	8.98915e-09	Asthma	44544	34594039	Sakaue S	44469	Nat Genet	www.ncbi.nlm.nih.gov/pubmed/34594039	A cross-population atlas of genetic associations for 220 human phenotypes.	38,369 European ancestry cases, 411,131 European ancestry controls, 13,015 East Asian ancestry cases, 162,933 East Asian ancestry controls	NA	5p13.2		SPEF2 - IL7R	ENSG00000152582	ENSG00000168685		22521	15563	rs12697352-A	rs12697352	0	12697352	regulatory_region_variant	1	NR	3E-14	13.5229		0.0572	[0.043-0.072] unit decrease	Affymetrix, Illumina [25837673] (imputed)	N
27	rs10472984	2.5612e-09	5	35837234	rs12697352	8.98915e-09	Eosinophil counts	44544	34594039	Sakaue S	44469	Nat Genet	www.ncbi.nlm.nih.gov/pubmed/34594039	A cross-population atlas of genetic associations for 220 human phenotypes.	349,856 European ancestry individuals, 93,063 East Asian ancestry individuals	NA	5p13.2		SPEF2 - IL7R	ENSG00000152582	ENSG00000168685		22521	15563	rs12697352-A	rs12697352	0	12697352	regulatory_region_variant	1	NR	8E-41	40.0969		0.0236	[0.02-0.027] unit decrease	Affymetrix, Illumina [20529668] (imputed)	N
27	rs10472984	2.5612e-09	5	35837234	rs12697352	8.98915e-09	Primary biliary cholangitis	43502	30643196	Hitomi Y	43479	Sci Rep	www.ncbi.nlm.nih.gov/pubmed/30643196	POGLUT1, the putative effector gene driven by rs2293370 in primary biliary cholangitis susceptibility locus chromosome 3q13.33.	1,855 Japanese ancestry cases, 1,719 Japanese ancestry controls	NA	5p13.2	IL7R, CAPSL	SPEF2 - IL7R	ENSG00000152582	ENSG00000168685		22521	15563	rs12697352-?	rs12697352	0	12697352	regulatory_region_variant	1	NR	2E-9	8.69897		1.47059		Affymetrix [NR] (imputed)	N
27	rs10472984	2.5612e-09	5	35837234	rs12697352	8.98915e-09	Medication use (thyroid preparations)	43637	31015401	Wu Y	43578	Nat Commun	www.ncbi.nlm.nih.gov/pubmed/31015401	Genome-wide association study of medication-use and associated disease in the UK Biobank.	24,832 European ancestry cases, 280,750 European ancestry controls	NA	5p13.2	CTD-2113L7.1	SPEF2 - IL7R	ENSG00000152582	ENSG00000168685		22521	15563	rs12697352-A	rs12697352	0	12697352	regulatory_region_variant	1	0.33964	3E-10	9.52288		0.0609072	[0.042-0.08] unit decrease	Affymetrix [7288503] (imputed)	N
27	rs10472984	2.5612e-09	5	35837234	rs12697352	8.98915e-09	Medication use (thyroid preparations)	44544	34594039	Sakaue S	44469	Nat Genet	www.ncbi.nlm.nih.gov/pubmed/34594039	A cross-population atlas of genetic associations for 220 human phenotypes.	24,832 European ancestry cases, 280,750 European ancestry controls, 3,103 East Asian ancestry cases, 175,623 East Asian ancestry controls	NA	5p13.2		SPEF2 - IL7R	ENSG00000152582	ENSG00000168685		22521	15563	rs12697352-A	rs12697352	0	12697352	regulatory_region_variant	1	NR	7E-12	11.1549		0.0634	[0.045-0.081] unit decrease	Affymetrix, Illumina [15248280] (imputed)	N
8	rs76181804	2.5272e-11	1	198657850	rs3767745	9.05269e-09	Asthma (adult onset)	43938	31669095	Zhu Z	43762	J Allergy Clin Immunol	www.ncbi.nlm.nih.gov/pubmed/31669095	Shared Genetic and Experimental Links between Obesity-Related Traits and Asthma Subtypes in UK Biobank.	33,418 European ancestry cases, 393,186 European ancestry controls	NA	1q31.3	NR	PTPRC, PTPRC			ENSG00000262418, ENSG00000081237	NA	NA	rs3767745-?	rs3767745	0	3767745	intron_variant	0	NR	2E-10	9.69897		NA		Affymetrix [~ 8270000] (imputed)	N
57	rs102274	9.1677e-13	11	61571348	rs174548	9.28446e-09	Eosinophil counts	44095	32888493	Chen MH	44075	Cell	www.ncbi.nlm.nih.gov/pubmed/32888493	Trans-ethnic and Ancestry-Specific Blood-Cell Genetics in 746,667 Individuals from 5 Global Populations.	474,237 European ancestry individuals	NA	11q12.2	NR	FADS1, FADS2			ENSG00000149485, ENSG00000134824	NA	NA	rs174548-G	rs174548	0	174548	5_prime_UTR_variant	0	0.313571	4E-27	26.3979		0.023058	[0.019-0.027] SD unit decrease	Affymetrix, Illumina [50000174] (imputed)	N
57	rs102274	9.1677e-13	11	61571348	rs174548	9.28446e-09	Cholesteryl ester levels	43763	31551469	Tabassum R	43732	Nat Commun	www.ncbi.nlm.nih.gov/pubmed/31551469	Genetic architecture of human plasma lipidome and its link to cardiovascular disease.	2,045 European ancestry individuals	NA	11q12.2	FADS2	FADS1, FADS2			ENSG00000149485, ENSG00000134824	NA	NA	rs174548-G	rs174548	0	174548	5_prime_UTR_variant	0	NR	1E-8	8	(CE(16:0;0))	0.1759	[0.12-0.24] unit decrease	Illumina [~ 9300000] (imputed)	N
57	rs102274	9.1677e-13	11	61571348	rs174548	9.28446e-09	Serum metabolite ratios in chronic kidney disease	43250	29545352	Li Y	43174	J Am Soc Nephrol	www.ncbi.nlm.nih.gov/pubmed/29545352	Genome-Wide Association Studies of Metabolites in Patients with CKD Identify Multiple Loci and Illuminate Tubular Transport Mechanisms.	1,143 European ancestry cases	NA	11q12.2	FADS1	FADS1, FADS2			ENSG00000149485, ENSG00000134824	NA	NA	rs174548-G	rs174548	0	174548	5_prime_UTR_variant	0	NR	3E-14	13.5229	(Phosphatidylcholine with diacyl residue sum C36:3/Lysophosphatidylcholine with acyl residue C16:0)	0.32381	[0.24-0.41] unit increase	Illumina [up to 9281895] (imputed)	N
57	rs102274	9.1677e-13	11	61571348	rs174548	9.28446e-09	Serum metabolite ratios in chronic kidney disease	43250	29545352	Li Y	43174	J Am Soc Nephrol	www.ncbi.nlm.nih.gov/pubmed/29545352	Genome-Wide Association Studies of Metabolites in Patients with CKD Identify Multiple Loci and Illuminate Tubular Transport Mechanisms.	1,143 European ancestry cases	NA	11q12.2	FADS1	FADS1, FADS2			ENSG00000149485, ENSG00000134824	NA	NA	rs174548-G	rs174548	0	174548	5_prime_UTR_variant	0	NR	3E-33	32.5229	(Phosphatidylcholine with diacyl residue sum C36:3/Phosphatidylcholine with diacyl residue sum C40:4)	0.523084	[0.44-0.61] unit increase	Illumina [up to 9281895] (imputed)	N
57	rs102274	9.1677e-13	11	61571348	rs174548	9.28446e-09	Serum metabolite ratios in chronic kidney disease	43250	29545352	Li Y	43174	J Am Soc Nephrol	www.ncbi.nlm.nih.gov/pubmed/29545352	Genome-Wide Association Studies of Metabolites in Patients with CKD Identify Multiple Loci and Illuminate Tubular Transport Mechanisms.	1,143 European ancestry cases	NA	11q12.2	FADS1	FADS1, FADS2			ENSG00000149485, ENSG00000134824	NA	NA	rs174548-G	rs174548	0	174548	5_prime_UTR_variant	0	NR	1E-39	39	(Phosphatidylcholine with diacyl residue sum C38:3/Phosphatidylcholine with diacyl residue sum C40:4)	0.561158	[0.48-0.64] unit increase	Illumina [up to 9281895] (imputed)	N
57	rs102274	9.1677e-13	11	61571348	rs174548	9.28446e-09	Serum metabolite ratios in chronic kidney disease	43250	29545352	Li Y	43174	J Am Soc Nephrol	www.ncbi.nlm.nih.gov/pubmed/29545352	Genome-Wide Association Studies of Metabolites in Patients with CKD Identify Multiple Loci and Illuminate Tubular Transport Mechanisms.	1,143 European ancestry cases	NA	11q12.2	FADS1	FADS1, FADS2			ENSG00000149485, ENSG00000134824	NA	NA	rs174548-G	rs174548	0	174548	5_prime_UTR_variant	0	NR	8E-14	13.0969	(Phosphatidylcholine with diacyl residue sum C40:4/Phosphatidylcholine with acyl-alkyl residue sum C36:3)	0.332072	[0.25-0.42] unit decrease	Illumina [up to 9281895] (imputed)	N
57	rs102274	9.1677e-13	11	61571348	rs174548	9.28446e-09	Serum metabolite ratios in chronic kidney disease	43250	29545352	Li Y	43174	J Am Soc Nephrol	www.ncbi.nlm.nih.gov/pubmed/29545352	Genome-Wide Association Studies of Metabolites in Patients with CKD Identify Multiple Loci and Illuminate Tubular Transport Mechanisms.	1,143 European ancestry cases	NA	11q12.2	FADS1	FADS1, FADS2			ENSG00000149485, ENSG00000134824	NA	NA	rs174548-G	rs174548	0	174548	5_prime_UTR_variant	0	NR	1E-15	15	(Phosphatidylcholine with diacyl residue sum C40:5/Phosphatidylcholine with acyl-alkyl residue sum C36:3)	0.354703	[0.27-0.44] unit decrease	Illumina [up to 9281895] (imputed)	N
57	rs102274	9.1677e-13	11	61571348	rs174548	9.28446e-09	Serum metabolite ratios in chronic kidney disease	43250	29545352	Li Y	43174	J Am Soc Nephrol	www.ncbi.nlm.nih.gov/pubmed/29545352	Genome-Wide Association Studies of Metabolites in Patients with CKD Identify Multiple Loci and Illuminate Tubular Transport Mechanisms.	1,143 European ancestry cases	NA	11q12.2	FADS1	FADS1, FADS2			ENSG00000149485, ENSG00000134824	NA	NA	rs174548-G	rs174548	0	174548	5_prime_UTR_variant	0	NR	5E-12	11.301	(Phosphatidylcholine with acyl-alkyl residue sum C36:3/Phosphatidylcholine with acyl-alkyl residue sum C42:2)	0.307499	[0.22-0.39] unit increase	Illumina [up to 9281895] (imputed)	N
57	rs102274	9.1677e-13	11	61571348	rs174548	9.28446e-09	Serum metabolite ratios in chronic kidney disease	43250	29545352	Li Y	43174	J Am Soc Nephrol	www.ncbi.nlm.nih.gov/pubmed/29545352	Genome-Wide Association Studies of Metabolites in Patients with CKD Identify Multiple Loci and Illuminate Tubular Transport Mechanisms.	1,143 European ancestry cases	NA	11q12.2	FADS1	FADS1, FADS2			ENSG00000149485, ENSG00000134824	NA	NA	rs174548-G	rs174548	0	174548	5_prime_UTR_variant	0	NR	6E-14	13.2218	(Phosphatidylcholine with acyl-alkyl residue sum C36:3/Sphingomyelin with acyl residue sum C16:0)	0.335386	[0.25-0.42] unit increase	Illumina [up to 9281895] (imputed)	N
57	rs102274	9.1677e-13	11	61571348	rs174548	9.28446e-09	Serum metabolite levels (CMS)	43809	31636271	Gallois A	43759	Nat Commun	www.ncbi.nlm.nih.gov/pubmed/31636271	A comprehensive study of metabolite genetics reveals strong pleiotropy and heterogeneity across time and context.	6,263 Finnish ancestry men	NA	11q12.2	FADS1	FADS1, FADS2			ENSG00000149485, ENSG00000134824	NA	NA	rs174548-?	rs174548	0	174548	5_prime_UTR_variant	0	NR	7E-16	15.1549	(EstC)	0.0289999	NR unit decrease	Illumina [609262]	N
57	rs102274	9.1677e-13	11	61571348	rs174548	9.28446e-09	Youthful appearance (self-reported)	44224	32339537	Roberts V	43945	J Invest Dermatol	www.ncbi.nlm.nih.gov/pubmed/32339537	Genome wide association study identifies genetic associations with perceived age.	423,992 European ancestry individuals	NA	11q12.2	FADS1	FADS1, FADS2			ENSG00000149485, ENSG00000134824	NA	NA	rs174548-C	rs174548	0	174548	5_prime_UTR_variant	0	0.686235	2E-15	14.699		0.963612	NR	Affymetrix [~ 9600000] (imputed)	N
57	rs102274	9.1677e-13	11	61571348	rs174548	9.28446e-09	Eosinophil counts	43504	30595370	Kichaev G	43461	Am J Hum Genet	www.ncbi.nlm.nih.gov/pubmed/30595370	Leveraging Polygenic Functional Enrichment to Improve GWAS Power.	approximately 440,000 European ancestry individuals	NA	11q12.2		FADS1, FADS2			ENSG00000149485, ENSG00000134824	NA	NA	rs174548-?	rs174548	0	174548	5_prime_UTR_variant	0	NR	5E-31	30.301		NA		NR [~ 8900000] (imputed)	N
57	rs102274	9.1677e-13	11	61571348	rs174548	9.28446e-09	Platelet count	42977	27863252	Astle WJ	42691	Cell	www.ncbi.nlm.nih.gov/pubmed/27863252	The Allelic Landscape of Human Blood Cell Trait Variation and Links to Common Complex Disease.	166,066 European ancestry individuals	NA	11q12.2	FADS1	FADS1, FADS2			ENSG00000149485, ENSG00000134824	NA	NA	rs174548-G	rs174548	0	174548	5_prime_UTR_variant	0	0.3146	5E-23	22.301		0.03864	[0.031-0.046] unit increase	Affymetrix [~ 2500000] (imputed)	N
57	rs102274	9.1677e-13	11	61571348	rs174548	9.28446e-09	Plasma omega-6 polyunsaturated fatty acid levels (dihomo-gamma-linolenic acid)	42655	26584805	Dorajoo R	42327	Genes Nutr	www.ncbi.nlm.nih.gov/pubmed/26584805	A genome-wide association study of n-3 and n-6 plasma fatty acids in a Singaporean Chinese population.	717 Singaporean Chinese ancestry myocardial infarction cases, 644 Singaporean Chinese ancestry controls	NA	11q12.2	NR	FADS1, FADS2			ENSG00000149485, ENSG00000134824	NA	NA	rs174548-G	rs174548	0	174548	5_prime_UTR_variant	0	0.6491	7E-31	30.1549		0.1789	[0.15-0.21] unit decrease	Illumina [up to 1980188] (imputed)	N
57	rs102274	9.1677e-13	11	61571348	rs174548	9.28446e-09	Delta-6 desaturase activity	42655	26584805	Dorajoo R	42327	Genes Nutr	www.ncbi.nlm.nih.gov/pubmed/26584805	A genome-wide association study of n-3 and n-6 plasma fatty acids in a Singaporean Chinese population.	717 Singaporean Chinese ancestry myocardial infarction cases, 644 Singaporean Chinese ancestry controls	NA	11q12.2	NR	FADS1, FADS2			ENSG00000149485, ENSG00000134824	NA	NA	rs174548-G	rs174548	0	174548	5_prime_UTR_variant	0	0.6413	2E-38	37.699		0.2384	[0.20-0.27] unit decrease	Illumina [up to 1980188] (imputed)	N
57	rs102274	9.1677e-13	11	61571348	rs174548	9.28446e-09	Sum eosinophil basophil counts	42977	27863252	Astle WJ	42691	Cell	www.ncbi.nlm.nih.gov/pubmed/27863252	The Allelic Landscape of Human Blood Cell Trait Variation and Links to Common Complex Disease.	171,771 European ancestry individuals	NA	11q12.2	FADS1	FADS1, FADS2			ENSG00000149485, ENSG00000134824	NA	NA	rs174548-G	rs174548	0	174548	5_prime_UTR_variant	0	0.3139	4E-11	10.3979		0.0253036	[0.018-0.033] unit decrease	Affymetrix [~ 2500000] (imputed)	N
57	rs102274	9.1677e-13	11	61571348	rs174548	9.28446e-09	Hematology traits	41355	23303382	Hong KW	41284	J Hum Genet	www.ncbi.nlm.nih.gov/pubmed/23303382	Genome-wide association study of serum albumin:globulin ratio in Korean populations.	4,637 East Asian ancestry individuals	4,205 East Asian ancestry individuals	11q12.2	FADS1	FADS1, FADS2			ENSG00000149485, ENSG00000134824	NA	NA	rs174548-G	rs174548	0	174548	5_prime_UTR_variant	0	0.319	4E-8	7.39794	(ALB/GLB)	0.017	[0.011-0.023] unit increase	Affymetrix [290659]	N
57	rs102274	9.1677e-13	11	61571348	rs174548	9.28446e-09	Metabolite levels	39793	19043545	Gieger C	39780	PLoS Genet	www.ncbi.nlm.nih.gov/pubmed/19043545	Genetics meets metabolomics: a genome-wide association study of metabolite profiles in human serum.	284 European ancestry male individuals	NA	11q12.2	FADS1	FADS1, FADS2			ENSG00000149485, ENSG00000134824	NA	NA	rs174548-?	rs174548	0	174548	5_prime_UTR_variant	0	0.28	5E-8	7.30103	(PC)	NA		Affymetrix [187454]	N
57	rs102274	9.1677e-13	11	61571348	rs174548	9.28446e-09	Triglycerides	40468	20864672	Waterworth DM	40444	Arterioscler Thromb Vasc Biol	www.ncbi.nlm.nih.gov/pubmed/20864672	Genetic variants influencing circulating lipid levels and risk of coronary artery disease.	up to 17,723 European ancestry individuals	up to 37,774 European ancestry individuals, up to 9,665 Indian Asian ancestry individuals	11q12.2	FADS1	FADS1, FADS2			ENSG00000149485, ENSG00000134824	NA	NA	rs174548-G	rs174548	0	174548	5_prime_UTR_variant	0	0.17	5E-14	13.301		0.03	[0.02-0.04] unit increase	Affymetrix, Illumina, Perlegen [2155369] (imputed)	N
57	rs102274	9.1677e-13	11	61571348	rs174548	9.28446e-09	HDL cholesterol	40468	20864672	Waterworth DM	40444	Arterioscler Thromb Vasc Biol	www.ncbi.nlm.nih.gov/pubmed/20864672	Genetic variants influencing circulating lipid levels and risk of coronary artery disease.	up to 17,723 European ancestry individuals	up to 37,774 European ancestry individuals, up to 9,665 Indian Asian ancestry individuals	11q12.2	FADS1	FADS1, FADS2			ENSG00000149485, ENSG00000134824	NA	NA	rs174548-G	rs174548	0	174548	5_prime_UTR_variant	0	0.17	1E-12	12		0.01	[0.007-0.015] unit decrease	Affymetrix, Illumina, Perlegen [2155369] (imputed)	N
57	rs102274	9.1677e-13	11	61571348	rs174548	9.28446e-09	Metabolite levels	43839	23823483	Rhee EP	41457	Cell Metab	www.ncbi.nlm.nih.gov/pubmed/23823483	A genome-wide association study of the human metabolome in a community-based cohort.	2,076 European ancestry individuals	NA	11q12.2	FEN1	FADS1, FADS2			ENSG00000149485, ENSG00000134824	NA	NA	rs174548-?	rs174548	0	174548	5_prime_UTR_variant	0	NR	8E-17	16.0969	(TAG 58:10)	0.301333	[0.23-0.37] unit decrease	Affymetrix [at least 2500000] (imputed)	N
57	rs102274	9.1677e-13	11	61571348	rs174548	9.28446e-09	Metabolite levels	43839	23823483	Rhee EP	41457	Cell Metab	www.ncbi.nlm.nih.gov/pubmed/23823483	A genome-wide association study of the human metabolome in a community-based cohort.	2,076 European ancestry individuals	NA	11q12.2	FEN1	FADS1, FADS2			ENSG00000149485, ENSG00000134824	NA	NA	rs174548-?	rs174548	0	174548	5_prime_UTR_variant	0	NR	2E-23	22.699	(LPC 20:5)	0.361338	[0.29-0.43] unit decrease	Affymetrix [at least 2500000] (imputed)	N
57	rs102274	9.1677e-13	11	61571348	rs174548	9.28446e-09	Metabolite levels	43839	23823483	Rhee EP	41457	Cell Metab	www.ncbi.nlm.nih.gov/pubmed/23823483	A genome-wide association study of the human metabolome in a community-based cohort.	2,076 European ancestry individuals	NA	11q12.2	FEN1	FADS1, FADS2			ENSG00000149485, ENSG00000134824	NA	NA	rs174548-?	rs174548	0	174548	5_prime_UTR_variant	0	NR	7E-16	15.1549	(LPE 20:4)	0.295473	[0.22-0.37] unit decrease	Affymetrix [at least 2500000] (imputed)	N
57	rs102274	9.1677e-13	11	61571348	rs174548	9.28446e-09	Metabolite levels	43839	23823483	Rhee EP	41457	Cell Metab	www.ncbi.nlm.nih.gov/pubmed/23823483	A genome-wide association study of the human metabolome in a community-based cohort.	2,076 European ancestry individuals	NA	11q12.2	FEN1	FADS1, FADS2			ENSG00000149485, ENSG00000134824	NA	NA	rs174548-?	rs174548	0	174548	5_prime_UTR_variant	0	NR	2E-10	9.69897	(CE 16:0)	0.232638	[0.16-0.3] unit decrease	Affymetrix [at least 2500000] (imputed)	N
57	rs102274	9.1677e-13	11	61571348	rs174548	9.28446e-09	Metabolite levels	43839	23823483	Rhee EP	41457	Cell Metab	www.ncbi.nlm.nih.gov/pubmed/23823483	A genome-wide association study of the human metabolome in a community-based cohort.	2,076 European ancestry individuals	NA	11q12.2	FEN1	FADS1, FADS2			ENSG00000149485, ENSG00000134824	NA	NA	rs174548-?	rs174548	0	174548	5_prime_UTR_variant	0	NR	8E-21	20.0969	(CE 20:5)	0.342279	[0.27-0.41] unit decrease	Affymetrix [at least 2500000] (imputed)	N
57	rs102274	9.1677e-13	11	61571348	rs174548	9.28446e-09	Metabolite levels	43839	23823483	Rhee EP	41457	Cell Metab	www.ncbi.nlm.nih.gov/pubmed/23823483	A genome-wide association study of the human metabolome in a community-based cohort.	2,076 European ancestry individuals	NA	11q12.2	FEN1	FADS1, FADS2			ENSG00000149485, ENSG00000134824	NA	NA	rs174548-?	rs174548	0	174548	5_prime_UTR_variant	0	NR	5E-6	5.30103	(PC 32:0)	0.167994	[0.096-0.24] unit decrease	Affymetrix [at least 2500000] (imputed)	N
57	rs102274	9.1677e-13	11	61571348	rs174548	9.28446e-09	Serum metabolite levels	43355	23093944	Krumsiek J	41200	PLoS Genet	www.ncbi.nlm.nih.gov/pubmed/23093944	Mining the unknown: a systems approach to metabolite identification combining genetic and metabolic information.	1,678 European ancestry individuals	NA	11q12.2	FADS1, FADS2	FADS1, FADS2			ENSG00000149485, ENSG00000134824	NA	NA	rs174548-?	rs174548	0	174548	5_prime_UTR_variant	0	NR	1E-21	21	(arachidonate204n6)	0.0414	[NR] unit decrease	Affymetrix [655658]	N
57	rs102274	9.1677e-13	11	61571348	rs174548	9.28446e-09	White blood cell count	44095	32888493	Chen MH	44075	Cell	www.ncbi.nlm.nih.gov/pubmed/32888493	Trans-ethnic and Ancestry-Specific Blood-Cell Genetics in 746,667 Individuals from 5 Global Populations.	746,667 African American or Afro-Caribbean, African ancestry, European ancestry, East Asian ancestry, Hispanic or Latin American and South Asian ancestry individuals	NA	11q12.2	NR	FADS1, FADS2			ENSG00000149485, ENSG00000134824	NA	NA	rs174548-G	rs174548	0	174548	5_prime_UTR_variant	0	0.327978	4E-32	31.3979		NA		Affymetrix, Illumina [24649327] (imputed)	N
57	rs102274	9.1677e-13	11	61571348	rs174548	9.28446e-09	White blood cell count	44095	32888493	Chen MH	44075	Cell	www.ncbi.nlm.nih.gov/pubmed/32888493	Trans-ethnic and Ancestry-Specific Blood-Cell Genetics in 746,667 Individuals from 5 Global Populations.	562,243 European ancestry individuals	NA	11q12.2	NR	FADS1, FADS2			ENSG00000149485, ENSG00000134824	NA	NA	rs174548-G	rs174548	0	174548	5_prime_UTR_variant	0	0.313935	6E-36	35.2218		0.024925	[0.021-0.029] SD unit decrease	Affymetrix, Illumina [50601830] (imputed)	N
57	rs102274	9.1677e-13	11	61571348	rs174548	9.28446e-09	Total cholesterol levels	43648	31217584	Wojcik GL	43635	Nature	www.ncbi.nlm.nih.gov/pubmed/31217584	Genetic analyses of diverse populations improves discovery for complex traits.	10,137 African American individuals, 17,802 Hispanic/Latino individuals, 2,387 Asian ancestry individuals, 1,915 Native Hawaiian ancestry individuals, 604 Native American ancestry individuals, 340 individuals	NA	11q12.2	NR	FADS1, FADS2			ENSG00000149485, ENSG00000134824	NA	NA	rs174548-?	rs174548	0	174548	5_prime_UTR_variant	0	NR	2E-6	5.69897		1.79723	[1.06-2.54] unit decrease	Illumina [32003504] (imputed)	N
57	rs102274	9.1677e-13	11	61571348	rs174548	9.28446e-09	Low density lipoprotein cholesterol levels	43647	31217584	Wojcik GL	43635	Nature	www.ncbi.nlm.nih.gov/pubmed/31217584	Genetic analyses of diverse populations improves discovery for complex traits.	9,720 African American individuals, 17,373 Hispanic/Latino individuals, 2,316 Asian ancestry individuals, 1,900 Native Hawaiian ancestry individuals, 591 Native American ancestry individuals, 321 individuals	NA	11q12.2	NR	FADS1, FADS2			ENSG00000149485, ENSG00000134824	NA	NA	rs174548-?	rs174548	0	174548	5_prime_UTR_variant	0	NR	2E-10	9.69897		2.14718	[1.48-2.81] unit decrease	Illumina [31808917] (imputed)	N
57	rs102274	9.1677e-13	11	61571348	rs174548	9.28446e-09	Triglyceride levels	43648	31217584	Wojcik GL	43635	Nature	www.ncbi.nlm.nih.gov/pubmed/31217584	Genetic analyses of diverse populations improves discovery for complex traits.	9,980 African American individuals, 17,856 Hispanic/Latino individuals, 2,381 Asian ancestry individuals, 1,915 Native Hawaiian ancestry individuals, 604 Native American ancestry individuals, 360 individuals	NA	11q12.2	NR	FADS1, FADS2			ENSG00000149485, ENSG00000134824	NA	NA	rs174548-?	rs174548	0	174548	5_prime_UTR_variant	0	NR	1E-10	10		0.0284246	[0.02-0.037] unit increase	Illumina [31978265] (imputed)	N
57	rs102274	9.1677e-13	11	61571348	rs174548	9.28446e-09	Cis-5,8,11,14,17-eicosapentaenoic acid (C20:5n3) levels in coronary artery disease	44756	33634981	Wang Z	44228	Clin Transl Med	www.ncbi.nlm.nih.gov/pubmed/33634981	Genome-wide association study of metabolites in patients with coronary artery disease identified novel metabolite quantitative trait loci.	1,551 Han Chinese ancestry individuals	NA	11q12.2		FADS1, FADS2			ENSG00000149485, ENSG00000134824	NA	NA	rs174548-C	rs174548	0	174548	5_prime_UTR_variant	0	0.371029	1E-12	12		0.12	[0.081-0.159] unit decrease	Illumina [3435396] (imputed)	N
57	rs102274	9.1677e-13	11	61571348	rs174548	9.28446e-09	High density lipoprotein cholesterol levels	43647	31217584	Wojcik GL	43635	Nature	www.ncbi.nlm.nih.gov/pubmed/31217584	Genetic analyses of diverse populations improves discovery for complex traits.	10,085 African American individuals, 17,751 Hispanic/Latino individuals, 2,378 Asian ancestry individuals, 1,912 Native Hawaiian ancestry individuals, 604 Native American ancestry individuals, 333 individuals	NA	11q12.2	NR	FADS1, FADS2			ENSG00000149485, ENSG00000134824	NA	NA	rs174548-?	rs174548	0	174548	5_prime_UTR_variant	0	NR	6E-6	5.22185		0.550139	[0.31-0.79] unit decrease	Illumina [31978362] (imputed)	N
57	rs102274	9.1677e-13	11	61571348	rs174548	9.28446e-09	Trans fatty acid levels	42225	25646338	Mozaffarian D	41983	Am J Clin Nutr	www.ncbi.nlm.nih.gov/pubmed/25646338	Genetic loci associated with circulating phospholipid trans fatty acids: a meta-analysis of genome-wide association studies from the CHARGE Consortium.	8,013 European ancestry individuals	1,082 African American individuals, 669 Chinese ancestry individuals, 657 Hispanic individuals	11q12.2	NR	FADS1, FADS2			ENSG00000149485, ENSG00000134824	NA	NA	rs174548-C	rs174548	0	174548	5_prime_UTR_variant	0	0.7049	5E-15	14.301	(Cis/trans-18:2, EA)	0.0035	[0.0027-0.0043] unit decrease	Affymetrix, Illumina [~ 2500000] (imputed)	N
57	rs102274	9.1677e-13	11	61571348	rs174548	9.28446e-09	Phosphatidylcholine_42:4_[M+OAc]1- levels	44609	34503513	Harshfield EL	44449	BMC Med	www.ncbi.nlm.nih.gov/pubmed/34503513	Genome-wide analysis of blood lipid metabolites in over 5000 South Asians reveals biological insights at cardiometabolic disease loci.	13,814 British ancestry individuals	NA	11q12.2		FADS1, FADS2			ENSG00000149485, ENSG00000134824	NA	NA	rs174548-G	rs174548	0	174548	5_prime_UTR_variant	0	NR	8E-50	49.0969		0.156902	[0.14-0.18] unit decrease	Affymetrix [87696910] (imputed)	N
57	rs102274	9.1677e-13	11	61571348	rs174548	9.28446e-09	Phosphatidylcholine_40:6_[M+H]1+/Phosphatidylethanolamine_43:6_[M+H]1+ levels	44609	34503513	Harshfield EL	44449	BMC Med	www.ncbi.nlm.nih.gov/pubmed/34503513	Genome-wide analysis of blood lipid metabolites in over 5000 South Asians reveals biological insights at cardiometabolic disease loci.	13,814 British ancestry individuals	NA	11q12.2		FADS1, FADS2			ENSG00000149485, ENSG00000134824	NA	NA	rs174548-G	rs174548	0	174548	5_prime_UTR_variant	0	NR	5E-25	24.301		0.164606	[0.13-0.2] unit decrease	Affymetrix [87696910] (imputed)	N
57	rs102274	9.1677e-13	11	61571348	rs174548	9.28446e-09	Phosphatidylcholine_40:6_[M+OAc]1-/Phosphatidylserine_44:5_[M-H]1- levels	44609	34503513	Harshfield EL	44449	BMC Med	www.ncbi.nlm.nih.gov/pubmed/34503513	Genome-wide analysis of blood lipid metabolites in over 5000 South Asians reveals biological insights at cardiometabolic disease loci.	13,814 British ancestry individuals	NA	11q12.2		FADS1, FADS2			ENSG00000149485, ENSG00000134824	NA	NA	rs174548-G	rs174548	0	174548	5_prime_UTR_variant	0	NR	8E-26	25.0969		0.113537	[0.092-0.135] unit decrease	Affymetrix [87696910] (imputed)	N
57	rs102274	9.1677e-13	11	61571348	rs174548	9.28446e-09	Phosphatidylcholine_40:7_[M+H]1+ levels	44609	34503513	Harshfield EL	44449	BMC Med	www.ncbi.nlm.nih.gov/pubmed/34503513	Genome-wide analysis of blood lipid metabolites in over 5000 South Asians reveals biological insights at cardiometabolic disease loci.	13,814 British ancestry individuals	NA	11q12.2		FADS1, FADS2			ENSG00000149485, ENSG00000134824	NA	NA	rs174548-G	rs174548	0	174548	5_prime_UTR_variant	0	NR	3E-32	31.5229		0.173193	[0.14-0.2] unit decrease	Affymetrix [87696910] (imputed)	N
57	rs102274	9.1677e-13	11	61571348	rs174548	9.28446e-09	Phosphatidylcholine_40:5_[M+H]1+ levels	44609	34503513	Harshfield EL	44449	BMC Med	www.ncbi.nlm.nih.gov/pubmed/34503513	Genome-wide analysis of blood lipid metabolites in over 5000 South Asians reveals biological insights at cardiometabolic disease loci.	13,814 British ancestry individuals	NA	11q12.2		FADS1, FADS2			ENSG00000149485, ENSG00000134824	NA	NA	rs174548-G	rs174548	0	174548	5_prime_UTR_variant	0	NR	2E-64	63.699		0.269365	[0.24-0.3] unit decrease	Affymetrix [87696910] (imputed)	N
57	rs102274	9.1677e-13	11	61571348	rs174548	9.28446e-09	Phosphatidylcholine_36:3_[M+H]1+/Phosphatidylethanolamine_39:3_[M+H]1+/Phosphatidate_41:4_[M+NH4]1+ levels	44609	34503513	Harshfield EL	44449	BMC Med	www.ncbi.nlm.nih.gov/pubmed/34503513	Genome-wide analysis of blood lipid metabolites in over 5000 South Asians reveals biological insights at cardiometabolic disease loci.	13,814 British ancestry individuals	NA	11q12.2		FADS1, FADS2			ENSG00000149485, ENSG00000134824	NA	NA	rs174548-G	rs174548	0	174548	5_prime_UTR_variant	0	NR	4E-115	114.398		0.348086	[0.32-0.38] unit increase	Affymetrix [87696910] (imputed)	N
57	rs102274	9.1677e-13	11	61571348	rs174548	9.28446e-09	Phosphatidylcholine_36:2_[M+OAc]1-/Phosphatidylserine_40:1_[M-H]1- levels	44609	34503513	Harshfield EL	44449	BMC Med	www.ncbi.nlm.nih.gov/pubmed/34503513	Genome-wide analysis of blood lipid metabolites in over 5000 South Asians reveals biological insights at cardiometabolic disease loci.	13,814 British ancestry individuals	NA	11q12.2		FADS1, FADS2			ENSG00000149485, ENSG00000134824	NA	NA	rs174548-G	rs174548	0	174548	5_prime_UTR_variant	0	NR	6E-29	28.2218		0.111718	[0.092-0.131] unit increase	Affymetrix [87696910] (imputed)	N
57	rs102274	9.1677e-13	11	61571348	rs174548	9.28446e-09	Phosphatidylcholine_52:4_[M+OAc]1- levels	44609	34503513	Harshfield EL	44449	BMC Med	www.ncbi.nlm.nih.gov/pubmed/34503513	Genome-wide analysis of blood lipid metabolites in over 5000 South Asians reveals biological insights at cardiometabolic disease loci.	13,814 British ancestry individuals	NA	11q12.2		FADS1, FADS2			ENSG00000149485, ENSG00000134824	NA	NA	rs174548-G	rs174548	0	174548	5_prime_UTR_variant	0	NR	3E-21	20.5229		0.0971762	[0.077-0.117] unit decrease	Affymetrix [87696910] (imputed)	N
57	rs102274	9.1677e-13	11	61571348	rs174548	9.28446e-09	Phosphatidylcholine_44:5_[M+OAc]1- levels	44609	34503513	Harshfield EL	44449	BMC Med	www.ncbi.nlm.nih.gov/pubmed/34503513	Genome-wide analysis of blood lipid metabolites in over 5000 South Asians reveals biological insights at cardiometabolic disease loci.	13,814 British ancestry individuals	NA	11q12.2		FADS1, FADS2			ENSG00000149485, ENSG00000134824	NA	NA	rs174548-G	rs174548	0	174548	5_prime_UTR_variant	0	NR	2E-26	25.699		0.109866	[0.09-0.13] unit decrease	Affymetrix [87696910] (imputed)	N
57	rs102274	9.1677e-13	11	61571348	rs174548	9.28446e-09	Phosphatidylcholine_37:4_[M+H]1+/Phosphatidylethanolamine_40:4_[M+H]1+/Phosphatidate_42:5_[M+NH4]1+ levels	44609	34503513	Harshfield EL	44449	BMC Med	www.ncbi.nlm.nih.gov/pubmed/34503513	Genome-wide analysis of blood lipid metabolites in over 5000 South Asians reveals biological insights at cardiometabolic disease loci.	13,814 British ancestry individuals	NA	11q12.2		FADS1, FADS2			ENSG00000149485, ENSG00000134824	NA	NA	rs174548-G	rs174548	0	174548	5_prime_UTR_variant	0	NR	3E-119	118.523		0.368958	[0.34-0.4] unit decrease	Affymetrix [87696910] (imputed)	N
57	rs102274	9.1677e-13	11	61571348	rs174548	9.28446e-09	Phosphatidylcholine_36:5_[M+H]1+/Phosphatidylethanolamine_39:5_[M+H]1+/Phosphatidate_41:6_[M+NH4]1+ levels	44609	34503513	Harshfield EL	44449	BMC Med	www.ncbi.nlm.nih.gov/pubmed/34503513	Genome-wide analysis of blood lipid metabolites in over 5000 South Asians reveals biological insights at cardiometabolic disease loci.	13,814 British ancestry individuals	NA	11q12.2		FADS1, FADS2			ENSG00000149485, ENSG00000134824	NA	NA	rs174548-G	rs174548	0	174548	5_prime_UTR_variant	0	NR	1E-17	17		0.12786	[0.099-0.157] unit decrease	Affymetrix [87696910] (imputed)	N
57	rs102274	9.1677e-13	11	61571348	rs174548	9.28446e-09	Phosphatidylcholine_37:3_[M+OAc]1-/Phosphatidylserine_41:2_[M-H]1- levels	44609	34503513	Harshfield EL	44449	BMC Med	www.ncbi.nlm.nih.gov/pubmed/34503513	Genome-wide analysis of blood lipid metabolites in over 5000 South Asians reveals biological insights at cardiometabolic disease loci.	13,814 British ancestry individuals	NA	11q12.2		FADS1, FADS2			ENSG00000149485, ENSG00000134824	NA	NA	rs174548-G	rs174548	0	174548	5_prime_UTR_variant	0	NR	5E-25	24.301		0.0954627	[0.077-0.114] unit increase	Affymetrix [87696910] (imputed)	N
57	rs102274	9.1677e-13	11	61571348	rs174548	9.28446e-09	Phosphatidylcholine_38:5_[M+H]1+/Phosphatidylethanolamine_41:5_[M+H]1+/Phosphatidate_43:6_[M+NH4]1+ levels	44609	34503513	Harshfield EL	44449	BMC Med	www.ncbi.nlm.nih.gov/pubmed/34503513	Genome-wide analysis of blood lipid metabolites in over 5000 South Asians reveals biological insights at cardiometabolic disease loci.	13,814 British ancestry individuals	NA	11q12.2		FADS1, FADS2			ENSG00000149485, ENSG00000134824	NA	NA	rs174548-G	rs174548	0	174548	5_prime_UTR_variant	0	NR	2E-114	113.699		0.358216	[0.33-0.39] unit decrease	Affymetrix [87696910] (imputed)	N
57	rs102274	9.1677e-13	11	61571348	rs174548	9.28446e-09	Phosphatidylcholine_38:6_[M+H]1+/Phosphatidylethanolamine_41:6_[M+H]1+ levels	44609	34503513	Harshfield EL	44449	BMC Med	www.ncbi.nlm.nih.gov/pubmed/34503513	Genome-wide analysis of blood lipid metabolites in over 5000 South Asians reveals biological insights at cardiometabolic disease loci.	13,814 British ancestry individuals	NA	11q12.2		FADS1, FADS2			ENSG00000149485, ENSG00000134824	NA	NA	rs174548-G	rs174548	0	174548	5_prime_UTR_variant	0	NR	4E-15	14.3979		0.126104	[0.095-0.157] unit decrease	Affymetrix [87696910] (imputed)	N
57	rs102274	9.1677e-13	11	61571348	rs174548	9.28446e-09	Phosphatidylcholine_40:4_[M+H]1+/Phosphatidylethanolamine_43:4_[M+H]1+ levels	44609	34503513	Harshfield EL	44449	BMC Med	www.ncbi.nlm.nih.gov/pubmed/34503513	Genome-wide analysis of blood lipid metabolites in over 5000 South Asians reveals biological insights at cardiometabolic disease loci.	13,814 British ancestry individuals	NA	11q12.2		FADS1, FADS2			ENSG00000149485, ENSG00000134824	NA	NA	rs174548-G	rs174548	0	174548	5_prime_UTR_variant	0	NR	5E-47	46.301		0.219446	[0.19-0.25] unit decrease	Affymetrix [87696910] (imputed)	N
57	rs102274	9.1677e-13	11	61571348	rs174548	9.28446e-09	Phosphatidylcholine_38:3_[M+H]1+/Phosphatidylethanolamine_41:3_[M+H]1+/Phosphatidate_43:4_[M+NH4]1+ levels	44609	34503513	Harshfield EL	44449	BMC Med	www.ncbi.nlm.nih.gov/pubmed/34503513	Genome-wide analysis of blood lipid metabolites in over 5000 South Asians reveals biological insights at cardiometabolic disease loci.	13,814 British ancestry individuals	NA	11q12.2		FADS1, FADS2			ENSG00000149485, ENSG00000134824	NA	NA	rs174548-G	rs174548	0	174548	5_prime_UTR_variant	0	NR	1E-67	67		0.279268	[0.25-0.31] unit increase	Affymetrix [87696910] (imputed)	N
57	rs102274	9.1677e-13	11	61571348	rs174548	9.28446e-09	Phosphatidylcholine_37:5_[M+H]1+/Phosphatidylethanolamine_40:5_[M+H]1+/Phosphatidate_42:6_[M+NH4]1+ levels	44609	34503513	Harshfield EL	44449	BMC Med	www.ncbi.nlm.nih.gov/pubmed/34503513	Genome-wide analysis of blood lipid metabolites in over 5000 South Asians reveals biological insights at cardiometabolic disease loci.	13,814 British ancestry individuals	NA	11q12.2		FADS1, FADS2			ENSG00000149485, ENSG00000134824	NA	NA	rs174548-G	rs174548	0	174548	5_prime_UTR_variant	0	NR	4E-32	31.3979		0.182723	[0.15-0.21] unit decrease	Affymetrix [87696910] (imputed)	N
57	rs102274	9.1677e-13	11	61571348	rs174548	9.28446e-09	Phosphatidylcholine_38:2_[M+H]1+/Phosphatidylethanolamine_41:2_[M+H]1+ levels	44609	34503513	Harshfield EL	44449	BMC Med	www.ncbi.nlm.nih.gov/pubmed/34503513	Genome-wide analysis of blood lipid metabolites in over 5000 South Asians reveals biological insights at cardiometabolic disease loci.	13,814 British ancestry individuals	NA	11q12.2		FADS1, FADS2			ENSG00000149485, ENSG00000134824	NA	NA	rs174548-G	rs174548	0	174548	5_prime_UTR_variant	0	NR	3E-31	30.5229		0.187755	[0.16-0.22] unit increase	Affymetrix [87696910] (imputed)	N
57	rs102274	9.1677e-13	11	61571348	rs174548	9.28446e-09	Phosphatidylcholine-O_44:5_[M+OAc]1-/Phosphatidylcholine-P_44:4_[M+OAc]1- levels	44609	34503513	Harshfield EL	44449	BMC Med	www.ncbi.nlm.nih.gov/pubmed/34503513	Genome-wide analysis of blood lipid metabolites in over 5000 South Asians reveals biological insights at cardiometabolic disease loci.	13,814 British ancestry individuals	NA	11q12.2		FADS1, FADS2			ENSG00000149485, ENSG00000134824	NA	NA	rs174548-G	rs174548	0	174548	5_prime_UTR_variant	0	NR	4E-37	36.3979		0.127982	[0.11-0.15] unit decrease	Affymetrix [87696910] (imputed)	N
57	rs102274	9.1677e-13	11	61571348	rs174548	9.28446e-09	Phosphatidylcholine-O_44:5_[M+H]1+/Phosphatidylcholine-P_44:4_[M+H]1+ levels	44609	34503513	Harshfield EL	44449	BMC Med	www.ncbi.nlm.nih.gov/pubmed/34503513	Genome-wide analysis of blood lipid metabolites in over 5000 South Asians reveals biological insights at cardiometabolic disease loci.	13,814 British ancestry individuals	NA	11q12.2		FADS1, FADS2			ENSG00000149485, ENSG00000134824	NA	NA	rs174548-G	rs174548	0	174548	5_prime_UTR_variant	0	NR	5E-30	29.301		0.180032	[0.15-0.21] unit decrease	Affymetrix [87696910] (imputed)	N
57	rs102274	9.1677e-13	11	61571348	rs174548	9.28446e-09	Phosphatidylcholine-O_42:6_[M+OAc]1-/Phosphatidylcholine-P_42:5_[M+OAc]1- levels	44609	34503513	Harshfield EL	44449	BMC Med	www.ncbi.nlm.nih.gov/pubmed/34503513	Genome-wide analysis of blood lipid metabolites in over 5000 South Asians reveals biological insights at cardiometabolic disease loci.	13,814 British ancestry individuals	NA	11q12.2		FADS1, FADS2			ENSG00000149485, ENSG00000134824	NA	NA	rs174548-G	rs174548	0	174548	5_prime_UTR_variant	0	NR	2E-30	29.699		0.127187	[0.11-0.15] unit decrease	Affymetrix [87696910] (imputed)	N
57	rs102274	9.1677e-13	11	61571348	rs174548	9.28446e-09	Phosphatidylcholine-O(36:5)_[M+H]1+/Phosphatidylcholine-P(36:4)_[M+H]1+ levels	44609	34503513	Harshfield EL	44449	BMC Med	www.ncbi.nlm.nih.gov/pubmed/34503513	Genome-wide analysis of blood lipid metabolites in over 5000 South Asians reveals biological insights at cardiometabolic disease loci.	5,662 Pakistani ancestry individuals	NA	11q12.2		FADS1, FADS2			ENSG00000149485, ENSG00000134824	NA	NA	rs174548-G	rs174548	0	174548	5_prime_UTR_variant	0	NR	8E-19	18.0969		0.0475	[0.037-0.058] unit decrease	Illumina [6720657] (imputed)	N
57	rs102274	9.1677e-13	11	61571348	rs174548	9.28446e-09	Phosphatidylcholine-O(38:5)_[M+H]1+/Phosphatidylcholine-P(38:4)_[M+H]1+ levels	44609	34503513	Harshfield EL	44449	BMC Med	www.ncbi.nlm.nih.gov/pubmed/34503513	Genome-wide analysis of blood lipid metabolites in over 5000 South Asians reveals biological insights at cardiometabolic disease loci.	5,662 Pakistani ancestry individuals	NA	11q12.2		FADS1, FADS2			ENSG00000149485, ENSG00000134824	NA	NA	rs174548-C	rs174548	0	174548	5_prime_UTR_variant	0	NR	8E-19	18.0969		0.0565	[0.044-0.069] unit decrease	Illumina [6720657] (imputed)	N
57	rs102274	9.1677e-13	11	61571348	rs174548	9.28446e-09	Phosphatidylcholine(32:0)_[M+H]1+/Phosphatidylethanolamine(35:0)_[M+H]1+/Phosphatidate(37:1)_[M+NH4]1+ levels	44609	34503513	Harshfield EL	44449	BMC Med	www.ncbi.nlm.nih.gov/pubmed/34503513	Genome-wide analysis of blood lipid metabolites in over 5000 South Asians reveals biological insights at cardiometabolic disease loci.	5,662 Pakistani ancestry individuals	NA	11q12.2		FADS1, FADS2			ENSG00000149485, ENSG00000134824	NA	NA	rs174548-G	rs174548	0	174548	5_prime_UTR_variant	0	NR	1E-18	18		0.1547	[0.12-0.19] unit decrease	Illumina [6720657] (imputed)	N
57	rs102274	9.1677e-13	11	61571348	rs174548	9.28446e-09	Phosphatidylcholine(35:3)_[M+H]1+/Phosphatidylethanolamine(38:3)_[M+H]1+/Phosphatidate(40:4)_[M+NH4]1+ levels	44609	34503513	Harshfield EL	44449	BMC Med	www.ncbi.nlm.nih.gov/pubmed/34503513	Genome-wide analysis of blood lipid metabolites in over 5000 South Asians reveals biological insights at cardiometabolic disease loci.	5,662 Pakistani ancestry individuals	NA	11q12.2		FADS1, FADS2			ENSG00000149485, ENSG00000134824	NA	NA	rs174548-G	rs174548	0	174548	5_prime_UTR_variant	0	NR	1E-18	18		0.0722	[0.056-0.088] unit increase	Illumina [6720657] (imputed)	N
57	rs102274	9.1677e-13	11	61571348	rs174548	9.28446e-09	Phosphatidylcholine(36:5)_[M+OAc]1-/Phosphatidylserine(40:4)_[M-H]1- levels	44609	34503513	Harshfield EL	44449	BMC Med	www.ncbi.nlm.nih.gov/pubmed/34503513	Genome-wide analysis of blood lipid metabolites in over 5000 South Asians reveals biological insights at cardiometabolic disease loci.	5,662 Pakistani ancestry individuals	NA	11q12.2		FADS1, FADS2			ENSG00000149485, ENSG00000134824	NA	NA	rs174548-G	rs174548	0	174548	5_prime_UTR_variant	0	NR	9E-19	18.0458		0.082	[0.064-0.1] unit increase	Illumina [6720657] (imputed)	N
57	rs102274	9.1677e-13	11	61571348	rs174548	9.28446e-09	Phosphatidylcholine(37:4)_[M+H]1+/Phosphatidylethanolamine(40:3)_[M+H]1+ levels	44609	34503513	Harshfield EL	44449	BMC Med	www.ncbi.nlm.nih.gov/pubmed/34503513	Genome-wide analysis of blood lipid metabolites in over 5000 South Asians reveals biological insights at cardiometabolic disease loci.	5,662 Pakistani ancestry individuals	NA	11q12.2		FADS1, FADS2			ENSG00000149485, ENSG00000134824	NA	NA	rs174548-G	rs174548	0	174548	5_prime_UTR_variant	0	NR	1E-18	18		0.0704	[0.055-0.086] unit decrease	Illumina [6720657] (imputed)	N
57	rs102274	9.1677e-13	11	61571348	rs174548	9.28446e-09	Phosphatidylcholine(38:6)_[M+H]1+/Phosphatidylethanolamine(41:6)_[M+H]1+ levels	44609	34503513	Harshfield EL	44449	BMC Med	www.ncbi.nlm.nih.gov/pubmed/34503513	Genome-wide analysis of blood lipid metabolites in over 5000 South Asians reveals biological insights at cardiometabolic disease loci.	5,662 Pakistani ancestry individuals	NA	11q12.2		FADS1, FADS2			ENSG00000149485, ENSG00000134824	NA	NA	rs174548-C	rs174548	0	174548	5_prime_UTR_variant	0	NR	1E-18	18		0.0677	[0.053-0.083] unit increase	Illumina [6720657] (imputed)	N
57	rs102274	9.1677e-13	11	61571348	rs174548	9.28446e-09	Cholesteryl ester(20:4)_[M+NH4]1+ levels	44609	34503513	Harshfield EL	44449	BMC Med	www.ncbi.nlm.nih.gov/pubmed/34503513	Genome-wide analysis of blood lipid metabolites in over 5000 South Asians reveals biological insights at cardiometabolic disease loci.	5,662 Pakistani ancestry individuals	NA	11q12.2		FADS1, FADS2			ENSG00000149485, ENSG00000134824	NA	NA	rs174548-C	rs174548	0	174548	5_prime_UTR_variant	0	NR	8E-19	18.0969		0.092	[0.072-0.112] unit decrease	Illumina [6720657] (imputed)	N
57	rs102274	9.1677e-13	11	61571348	rs174548	9.28446e-09	Phosphatidylethanolamine_34:0_[M-H]1- levels	44609	34503513	Harshfield EL	44449	BMC Med	www.ncbi.nlm.nih.gov/pubmed/34503513	Genome-wide analysis of blood lipid metabolites in over 5000 South Asians reveals biological insights at cardiometabolic disease loci.	13,814 British ancestry individuals	NA	11q12.2		FADS1, FADS2			ENSG00000149485, ENSG00000134824	NA	NA	rs174548-G	rs174548	0	174548	5_prime_UTR_variant	0	NR	9E-15	14.0458		0.0586562	[0.044-0.073] unit decrease	Affymetrix [87696910] (imputed)	N
57	rs102274	9.1677e-13	11	61571348	rs174548	9.28446e-09	Phosphatidylethanolamine_36:2_[M-H]1- levels	44609	34503513	Harshfield EL	44449	BMC Med	www.ncbi.nlm.nih.gov/pubmed/34503513	Genome-wide analysis of blood lipid metabolites in over 5000 South Asians reveals biological insights at cardiometabolic disease loci.	13,814 British ancestry individuals	NA	11q12.2		FADS1, FADS2			ENSG00000149485, ENSG00000134824	NA	NA	rs174548-G	rs174548	0	174548	5_prime_UTR_variant	0	NR	9E-46	45.0458		0.112034	[0.097-0.127] unit increase	Affymetrix [87696910] (imputed)	N
57	rs102274	9.1677e-13	11	61571348	rs174548	9.28446e-09	Phosphatidylethanolamine_35:2_[M-H]1- levels	44609	34503513	Harshfield EL	44449	BMC Med	www.ncbi.nlm.nih.gov/pubmed/34503513	Genome-wide analysis of blood lipid metabolites in over 5000 South Asians reveals biological insights at cardiometabolic disease loci.	13,814 British ancestry individuals	NA	11q12.2		FADS1, FADS2			ENSG00000149485, ENSG00000134824	NA	NA	rs174548-G	rs174548	0	174548	5_prime_UTR_variant	0	NR	7E-30	29.1549		0.10914	[0.09-0.128] unit increase	Affymetrix [87696910] (imputed)	N
57	rs102274	9.1677e-13	11	61571348	rs174548	9.28446e-09	Phosphatidylethanolamine_36:3_[M-H]1- levels	44609	34503513	Harshfield EL	44449	BMC Med	www.ncbi.nlm.nih.gov/pubmed/34503513	Genome-wide analysis of blood lipid metabolites in over 5000 South Asians reveals biological insights at cardiometabolic disease loci.	13,814 British ancestry individuals	NA	11q12.2		FADS1, FADS2			ENSG00000149485, ENSG00000134824	NA	NA	rs174548-G	rs174548	0	174548	5_prime_UTR_variant	0	NR	1E-55	55		0.173665	[0.15-0.2] unit increase	Affymetrix [87696910] (imputed)	N
57	rs102274	9.1677e-13	11	61571348	rs174548	9.28446e-09	Phosphatidylethanolamine_34:2_[M-H]1- levels	44609	34503513	Harshfield EL	44449	BMC Med	www.ncbi.nlm.nih.gov/pubmed/34503513	Genome-wide analysis of blood lipid metabolites in over 5000 South Asians reveals biological insights at cardiometabolic disease loci.	13,814 British ancestry individuals	NA	11q12.2		FADS1, FADS2			ENSG00000149485, ENSG00000134824	NA	NA	rs174548-G	rs174548	0	174548	5_prime_UTR_variant	0	NR	7E-64	63.1549		0.207137	[0.18-0.23] unit increase	Affymetrix [87696910] (imputed)	N
57	rs102274	9.1677e-13	11	61571348	rs174548	9.28446e-09	Phosphatidylethanolamine-O_38:3_[M-H]1-/Phosphatidylethanolamine-P_38:2_[M-H]1- levels	44609	34503513	Harshfield EL	44449	BMC Med	www.ncbi.nlm.nih.gov/pubmed/34503513	Genome-wide analysis of blood lipid metabolites in over 5000 South Asians reveals biological insights at cardiometabolic disease loci.	13,814 British ancestry individuals	NA	11q12.2		FADS1, FADS2			ENSG00000149485, ENSG00000134824	NA	NA	rs174548-G	rs174548	0	174548	5_prime_UTR_variant	0	NR	2E-23	22.699		0.0913547	[0.073-0.109] unit increase	Affymetrix [87696910] (imputed)	N
57	rs102274	9.1677e-13	11	61571348	rs174548	9.28446e-09	Phosphatidylethanolamine-O_38:6_[M-H]1-/Phosphatidylethanolamine-P_38:5_[M-H]1- levels	44609	34503513	Harshfield EL	44449	BMC Med	www.ncbi.nlm.nih.gov/pubmed/34503513	Genome-wide analysis of blood lipid metabolites in over 5000 South Asians reveals biological insights at cardiometabolic disease loci.	13,814 British ancestry individuals	NA	11q12.2		FADS1, FADS2			ENSG00000149485, ENSG00000134824	NA	NA	rs174548-G	rs174548	0	174548	5_prime_UTR_variant	0	NR	1E-24	24		0.121846	[0.099-0.145] unit decrease	Affymetrix [87696910] (imputed)	N
57	rs102274	9.1677e-13	11	61571348	rs174548	9.28446e-09	Phosphatidylethanolamine-O(38:4)_[M-H]1-/Phosphatidylcholine-O(35:4)_[M-H]1-/Phosphatidylcholine-P(35:3)_[M-H]1- levels	44609	34503513	Harshfield EL	44449	BMC Med	www.ncbi.nlm.nih.gov/pubmed/34503513	Genome-wide analysis of blood lipid metabolites in over 5000 South Asians reveals biological insights at cardiometabolic disease loci.	5,662 Pakistani ancestry individuals	NA	11q12.2		FADS1, FADS2			ENSG00000149485, ENSG00000134824	NA	NA	rs174548-C	rs174548	0	174548	5_prime_UTR_variant	0	NR	9E-19	18.0458		0.0746	[0.058-0.091] unit decrease	Illumina [6720657] (imputed)	N
57	rs102274	9.1677e-13	11	61571348	rs174548	9.28446e-09	Phosphatidylethanolamine-O_38:5_[M-H]1-/Phosphatidylethanolamine-P_38:4_[M-H]1- levels	44609	34503513	Harshfield EL	44449	BMC Med	www.ncbi.nlm.nih.gov/pubmed/34503513	Genome-wide analysis of blood lipid metabolites in over 5000 South Asians reveals biological insights at cardiometabolic disease loci.	13,814 British ancestry individuals	NA	11q12.2		FADS1, FADS2			ENSG00000149485, ENSG00000134824	NA	NA	rs174548-G	rs174548	0	174548	5_prime_UTR_variant	0	NR	5E-48	47.301		0.171339	[0.15-0.19] unit decrease	Affymetrix [87696910] (imputed)	N
57	rs102274	9.1677e-13	11	61571348	rs174548	9.28446e-09	Phosphatidylethanolamine-O_40:5_[M-H]1-/Phosphatidylethanolamine-P_40:4_[M-H]1- levels	44609	34503513	Harshfield EL	44449	BMC Med	www.ncbi.nlm.nih.gov/pubmed/34503513	Genome-wide analysis of blood lipid metabolites in over 5000 South Asians reveals biological insights at cardiometabolic disease loci.	13,814 British ancestry individuals	NA	11q12.2		FADS1, FADS2			ENSG00000149485, ENSG00000134824	NA	NA	rs174548-G	rs174548	0	174548	5_prime_UTR_variant	0	NR	9E-72	71.0458		0.166373	[0.15-0.18] unit decrease	Affymetrix [87696910] (imputed)	N
57	rs102274	9.1677e-13	11	61571348	rs174548	9.28446e-09	Phosphatidylethanolamine-O_40:6_[M-H]1-/Phosphatidylethanolamine-P_40:5_[M-H]1- levels	44609	34503513	Harshfield EL	44449	BMC Med	www.ncbi.nlm.nih.gov/pubmed/34503513	Genome-wide analysis of blood lipid metabolites in over 5000 South Asians reveals biological insights at cardiometabolic disease loci.	13,814 British ancestry individuals	NA	11q12.2		FADS1, FADS2			ENSG00000149485, ENSG00000134824	NA	NA	rs174548-G	rs174548	0	174548	5_prime_UTR_variant	0	NR	5E-24	23.301		0.104726	[0.084-0.125] unit decrease	Affymetrix [87696910] (imputed)	N
57	rs102274	9.1677e-13	11	61571348	rs174548	9.28446e-09	Diacylglycerol_36:2_[M+H-H2O]1+ levels	44609	34503513	Harshfield EL	44449	BMC Med	www.ncbi.nlm.nih.gov/pubmed/34503513	Genome-wide analysis of blood lipid metabolites in over 5000 South Asians reveals biological insights at cardiometabolic disease loci.	13,814 British ancestry individuals	NA	11q12.2		FADS1, FADS2			ENSG00000149485, ENSG00000134824	NA	NA	rs174548-G	rs174548	0	174548	5_prime_UTR_variant	0	NR	4E-13	12.3979		0.0813268	[0.059-0.103] unit increase	Affymetrix [87696910] (imputed)	N
57	rs102274	9.1677e-13	11	61571348	rs174548	9.28446e-09	Phosphatidylethanolamine-O(38:6)_[M+H]1+/Phosphatidylcholine-P(35:5)_[M+H]1+ levels	44609	34503513	Harshfield EL	44449	BMC Med	www.ncbi.nlm.nih.gov/pubmed/34503513	Genome-wide analysis of blood lipid metabolites in over 5000 South Asians reveals biological insights at cardiometabolic disease loci.	5,662 Pakistani ancestry individuals	NA	11q12.2		FADS1, FADS2			ENSG00000149485, ENSG00000134824	NA	NA	rs174548-C	rs174548	0	174548	5_prime_UTR_variant	0	NR	9E-19	18.0458		0.0892	[0.069-0.109] unit decrease	Illumina [6720657] (imputed)	N
57	rs102274	9.1677e-13	11	61571348	rs174548	9.28446e-09	Diacylglycerol_36:3_[M+H-H2O]1+ levels	44609	34503513	Harshfield EL	44449	BMC Med	www.ncbi.nlm.nih.gov/pubmed/34503513	Genome-wide analysis of blood lipid metabolites in over 5000 South Asians reveals biological insights at cardiometabolic disease loci.	13,814 British ancestry individuals	NA	11q12.2		FADS1, FADS2			ENSG00000149485, ENSG00000134824	NA	NA	rs174548-G	rs174548	0	174548	5_prime_UTR_variant	0	NR	2E-12	11.699		0.0804176	[0.058-0.103] unit increase	Affymetrix [87696910] (imputed)	N
57	rs102274	9.1677e-13	11	61571348	rs174548	9.28446e-09	Diacylglycerol_34:2_[M+H-H2O]1+ levels	44609	34503513	Harshfield EL	44449	BMC Med	www.ncbi.nlm.nih.gov/pubmed/34503513	Genome-wide analysis of blood lipid metabolites in over 5000 South Asians reveals biological insights at cardiometabolic disease loci.	13,814 British ancestry individuals	NA	11q12.2		FADS1, FADS2			ENSG00000149485, ENSG00000134824	NA	NA	rs174548-G	rs174548	0	174548	5_prime_UTR_variant	0	NR	4E-10	9.39794		0.0700433	[0.048-0.092] unit increase	Affymetrix [87696910] (imputed)	N
57	rs102274	9.1677e-13	11	61571348	rs174548	9.28446e-09	Cholesteryl ester_22:6_[M+NH4]1+ levels	44609	34503513	Harshfield EL	44449	BMC Med	www.ncbi.nlm.nih.gov/pubmed/34503513	Genome-wide analysis of blood lipid metabolites in over 5000 South Asians reveals biological insights at cardiometabolic disease loci.	13,814 British ancestry individuals	NA	11q12.2		FADS1, FADS2			ENSG00000149485, ENSG00000134824	NA	NA	rs174548-G	rs174548	0	174548	5_prime_UTR_variant	0	NR	5E-29	28.301		0.140376	[0.12-0.16] unit decrease	Affymetrix [87696910] (imputed)	N
57	rs102274	9.1677e-13	11	61571348	rs174548	9.28446e-09	Cholesteryl ester_22:5_[M+NH4]1+ levels	44609	34503513	Harshfield EL	44449	BMC Med	www.ncbi.nlm.nih.gov/pubmed/34503513	Genome-wide analysis of blood lipid metabolites in over 5000 South Asians reveals biological insights at cardiometabolic disease loci.	13,814 British ancestry individuals	NA	11q12.2		FADS1, FADS2			ENSG00000149485, ENSG00000134824	NA	NA	rs174548-G	rs174548	0	174548	5_prime_UTR_variant	0	NR	7E-11	10.1549		0.0715805	[0.05-0.093] unit decrease	Affymetrix [87696910] (imputed)	N
57	rs102274	9.1677e-13	11	61571348	rs174548	9.28446e-09	Cholesteryl ester_20:5_[M+NH4]1+ levels	44609	34503513	Harshfield EL	44449	BMC Med	www.ncbi.nlm.nih.gov/pubmed/34503513	Genome-wide analysis of blood lipid metabolites in over 5000 South Asians reveals biological insights at cardiometabolic disease loci.	13,814 British ancestry individuals	NA	11q12.2		FADS1, FADS2			ENSG00000149485, ENSG00000134824	NA	NA	rs174548-G	rs174548	0	174548	5_prime_UTR_variant	0	NR	2E-140	139.699		0.306131	[0.28-0.33] unit decrease	Affymetrix [87696910] (imputed)	N
57	rs102274	9.1677e-13	11	61571348	rs174548	9.28446e-09	Cholesteryl ester_20:3_[M+NH4]1+ levels	44609	34503513	Harshfield EL	44449	BMC Med	www.ncbi.nlm.nih.gov/pubmed/34503513	Genome-wide analysis of blood lipid metabolites in over 5000 South Asians reveals biological insights at cardiometabolic disease loci.	13,814 British ancestry individuals	NA	11q12.2		FADS1, FADS2			ENSG00000149485, ENSG00000134824	NA	NA	rs174548-G	rs174548	0	174548	5_prime_UTR_variant	0	NR	2E-25	24.699		0.111179	[0.09-0.132] unit decrease	Affymetrix [87696910] (imputed)	N
57	rs102274	9.1677e-13	11	61571348	rs174548	9.28446e-09	Cholesteryl ester(18:3)_[M+NH4]1+ levels	44609	34503513	Harshfield EL	44449	BMC Med	www.ncbi.nlm.nih.gov/pubmed/34503513	Genome-wide analysis of blood lipid metabolites in over 5000 South Asians reveals biological insights at cardiometabolic disease loci.	5,662 Pakistani ancestry individuals	NA	11q12.2		FADS1, FADS2			ENSG00000149485, ENSG00000134824	NA	NA	rs174548-A	rs174548	0	174548	5_prime_UTR_variant	0	NR	1E-18	18		0.0654	[0.051-0.08] unit increase	Illumina [6720657] (imputed)	N
57	rs102274	9.1677e-13	11	61571348	rs174548	9.28446e-09	Cholesteryl ester(20:5)_[M+NH4]1+ levels	44609	34503513	Harshfield EL	44449	BMC Med	www.ncbi.nlm.nih.gov/pubmed/34503513	Genome-wide analysis of blood lipid metabolites in over 5000 South Asians reveals biological insights at cardiometabolic disease loci.	5,662 Pakistani ancestry individuals	NA	11q12.2		FADS1, FADS2			ENSG00000149485, ENSG00000134824	NA	NA	rs174548-C	rs174548	0	174548	5_prime_UTR_variant	0	NR	8E-19	18.0969		0.0736	[0.057-0.09] unit decrease	Illumina [6720657] (imputed)	N
57	rs102274	9.1677e-13	11	61571348	rs174548	9.28446e-09	Phosphatidylcholine(42:4)_[M+OAc]1- levels	44609	34503513	Harshfield EL	44449	BMC Med	www.ncbi.nlm.nih.gov/pubmed/34503513	Genome-wide analysis of blood lipid metabolites in over 5000 South Asians reveals biological insights at cardiometabolic disease loci.	5,662 Pakistani ancestry individuals	NA	11q12.2		FADS1, FADS2			ENSG00000149485, ENSG00000134824	NA	NA	rs174548-C	rs174548	0	174548	5_prime_UTR_variant	0	NR	9E-19	18.0458		0.0717	[0.056-0.088] unit decrease	Illumina [6720657] (imputed)	N
57	rs102274	9.1677e-13	11	61571348	rs174548	9.28446e-09	Phosphatidylethanolamine_38:3_[M-H]1- levels	44609	34503513	Harshfield EL	44449	BMC Med	www.ncbi.nlm.nih.gov/pubmed/34503513	Genome-wide analysis of blood lipid metabolites in over 5000 South Asians reveals biological insights at cardiometabolic disease loci.	13,814 British ancestry individuals	NA	11q12.2		FADS1, FADS2			ENSG00000149485, ENSG00000134824	NA	NA	rs174548-G	rs174548	0	174548	5_prime_UTR_variant	0	NR	4E-79	78.3979		0.151752	[0.14-0.17] unit increase	Affymetrix [87696910] (imputed)	N
57	rs102274	9.1677e-13	11	61571348	rs174548	9.28446e-09	Phosphatidylethanolamine_37:2_[M-H]1- levels	44609	34503513	Harshfield EL	44449	BMC Med	www.ncbi.nlm.nih.gov/pubmed/34503513	Genome-wide analysis of blood lipid metabolites in over 5000 South Asians reveals biological insights at cardiometabolic disease loci.	13,814 British ancestry individuals	NA	11q12.2		FADS1, FADS2			ENSG00000149485, ENSG00000134824	NA	NA	rs174548-G	rs174548	0	174548	5_prime_UTR_variant	0	NR	5E-23	22.301		0.0890961	[0.071-0.107] unit increase	Affymetrix [87696910] (imputed)	N
57	rs102274	9.1677e-13	11	61571348	rs174548	9.28446e-09	Phosphatidylethanolamine_37:3_[M-H]1- levels	44609	34503513	Harshfield EL	44449	BMC Med	www.ncbi.nlm.nih.gov/pubmed/34503513	Genome-wide analysis of blood lipid metabolites in over 5000 South Asians reveals biological insights at cardiometabolic disease loci.	13,814 British ancestry individuals	NA	11q12.2		FADS1, FADS2			ENSG00000149485, ENSG00000134824	NA	NA	rs174548-G	rs174548	0	174548	5_prime_UTR_variant	0	NR	2E-16	15.699		0.0829059	[0.063-0.103] unit increase	Affymetrix [87696910] (imputed)	N
57	rs102274	9.1677e-13	11	61571348	rs174548	9.28446e-09	Phosphatidylethanolamine_38:2_[M-H]1- levels	44609	34503513	Harshfield EL	44449	BMC Med	www.ncbi.nlm.nih.gov/pubmed/34503513	Genome-wide analysis of blood lipid metabolites in over 5000 South Asians reveals biological insights at cardiometabolic disease loci.	13,814 British ancestry individuals	NA	11q12.2		FADS1, FADS2			ENSG00000149485, ENSG00000134824	NA	NA	rs174548-G	rs174548	0	174548	5_prime_UTR_variant	0	NR	7E-18	17.1549		0.067233	[0.052-0.083] unit increase	Affymetrix [87696910] (imputed)	N
57	rs102274	9.1677e-13	11	61571348	rs174548	9.28446e-09	Phosphatidylethanolamine_38:4_[M-H]1- levels	44609	34503513	Harshfield EL	44449	BMC Med	www.ncbi.nlm.nih.gov/pubmed/34503513	Genome-wide analysis of blood lipid metabolites in over 5000 South Asians reveals biological insights at cardiometabolic disease loci.	13,814 British ancestry individuals	NA	11q12.2		FADS1, FADS2			ENSG00000149485, ENSG00000134824	NA	NA	rs174548-G	rs174548	0	174548	5_prime_UTR_variant	0	NR	2E-142	141.699		0.224931	[0.21-0.24] unit decrease	Affymetrix [87696910] (imputed)	N
57	rs102274	9.1677e-13	11	61571348	rs174548	9.28446e-09	Phosphatidylethanolamine-O_34:3_[M-H]1-/Phosphatidylethanolamine-P_34:2_[M-H]1- levels	44609	34503513	Harshfield EL	44449	BMC Med	www.ncbi.nlm.nih.gov/pubmed/34503513	Genome-wide analysis of blood lipid metabolites in over 5000 South Asians reveals biological insights at cardiometabolic disease loci.	13,814 British ancestry individuals	NA	11q12.2		FADS1, FADS2			ENSG00000149485, ENSG00000134824	NA	NA	rs174548-G	rs174548	0	174548	5_prime_UTR_variant	0	NR	6E-26	25.2218		0.127001	[0.1-0.15] unit increase	Affymetrix [87696910] (imputed)	N
57	rs102274	9.1677e-13	11	61571348	rs174548	9.28446e-09	Phosphatidylethanolamine-O_36:5_[M-H]1-/Phosphatidylethanolamine-P_36:4_[M-H]1- levels	44609	34503513	Harshfield EL	44449	BMC Med	www.ncbi.nlm.nih.gov/pubmed/34503513	Genome-wide analysis of blood lipid metabolites in over 5000 South Asians reveals biological insights at cardiometabolic disease loci.	13,814 British ancestry individuals	NA	11q12.2		FADS1, FADS2			ENSG00000149485, ENSG00000134824	NA	NA	rs174548-G	rs174548	0	174548	5_prime_UTR_variant	0	NR	1E-34	34		0.151468	[0.13-0.18] unit decrease	Affymetrix [87696910] (imputed)	N
57	rs102274	9.1677e-13	11	61571348	rs174548	9.28446e-09	Phosphatidylethanolamine-O_36:3_[M-H]1-/Phosphatidylethanolamine-P_36:2_[M-H]1- levels	44609	34503513	Harshfield EL	44449	BMC Med	www.ncbi.nlm.nih.gov/pubmed/34503513	Genome-wide analysis of blood lipid metabolites in over 5000 South Asians reveals biological insights at cardiometabolic disease loci.	13,814 British ancestry individuals	NA	11q12.2		FADS1, FADS2			ENSG00000149485, ENSG00000134824	NA	NA	rs174548-G	rs174548	0	174548	5_prime_UTR_variant	0	NR	8E-13	12.0969		0.0790035	[0.057-0.101] unit increase	Affymetrix [87696910] (imputed)	N
57	rs102274	9.1677e-13	11	61571348	rs174548	9.28446e-09	Phosphatidylethanolamine-O_36:4_[M-H]1-/Phosphatidylethanolamine-P_36:3_[M-H]1- levels	44609	34503513	Harshfield EL	44449	BMC Med	www.ncbi.nlm.nih.gov/pubmed/34503513	Genome-wide analysis of blood lipid metabolites in over 5000 South Asians reveals biological insights at cardiometabolic disease loci.	13,814 British ancestry individuals	NA	11q12.2		FADS1, FADS2			ENSG00000149485, ENSG00000134824	NA	NA	rs174548-G	rs174548	0	174548	5_prime_UTR_variant	0	NR	4E-16	15.3979		0.0970144	[0.074-0.12] unit increase	Affymetrix [87696910] (imputed)	N
57	rs102274	9.1677e-13	11	61571348	rs174548	9.28446e-09	Phosphatidylethanolamine_40:6_[M-H]1- levels	44609	34503513	Harshfield EL	44449	BMC Med	www.ncbi.nlm.nih.gov/pubmed/34503513	Genome-wide analysis of blood lipid metabolites in over 5000 South Asians reveals biological insights at cardiometabolic disease loci.	13,814 British ancestry individuals	NA	11q12.2		FADS1, FADS2			ENSG00000149485, ENSG00000134824	NA	NA	rs174548-G	rs174548	0	174548	5_prime_UTR_variant	0	NR	5E-13	12.301		0.0718802	[0.052-0.091] unit decrease	Affymetrix [87696910] (imputed)	N
57	rs102274	9.1677e-13	11	61571348	rs174548	9.28446e-09	Phosphatidylethanolamine_39:4_[M-H]1- levels	44609	34503513	Harshfield EL	44449	BMC Med	www.ncbi.nlm.nih.gov/pubmed/34503513	Genome-wide analysis of blood lipid metabolites in over 5000 South Asians reveals biological insights at cardiometabolic disease loci.	13,814 British ancestry individuals	NA	11q12.2		FADS1, FADS2			ENSG00000149485, ENSG00000134824	NA	NA	rs174548-G	rs174548	0	174548	5_prime_UTR_variant	0	NR	2E-76	75.699		0.186445	[0.17-0.21] unit decrease	Affymetrix [87696910] (imputed)	N
57	rs102274	9.1677e-13	11	61571348	rs174548	9.28446e-09	Phosphatidylethanolamine_38:5_[M-H]1- levels	44609	34503513	Harshfield EL	44449	BMC Med	www.ncbi.nlm.nih.gov/pubmed/34503513	Genome-wide analysis of blood lipid metabolites in over 5000 South Asians reveals biological insights at cardiometabolic disease loci.	13,814 British ancestry individuals	NA	11q12.2		FADS1, FADS2			ENSG00000149485, ENSG00000134824	NA	NA	rs174548-G	rs174548	0	174548	5_prime_UTR_variant	0	NR	5E-62	61.301		0.177243	[0.16-0.2] unit decrease	Affymetrix [87696910] (imputed)	N
57	rs102274	9.1677e-13	11	61571348	rs174548	9.28446e-09	Diacylglycerol_38:3_[M+H-H2O]1+ levels	44609	34503513	Harshfield EL	44449	BMC Med	www.ncbi.nlm.nih.gov/pubmed/34503513	Genome-wide analysis of blood lipid metabolites in over 5000 South Asians reveals biological insights at cardiometabolic disease loci.	13,814 British ancestry individuals	NA	11q12.2		FADS1, FADS2			ENSG00000149485, ENSG00000134824	NA	NA	rs174548-G	rs174548	0	174548	5_prime_UTR_variant	0	NR	6E-100	99.2218		0.179965	[0.16-0.2] unit increase	Affymetrix [87696910] (imputed)	N
57	rs102274	9.1677e-13	11	61571348	rs174548	9.28446e-09	Diacylglycerol_38:4_[M+H-H2O]1+ levels	44609	34503513	Harshfield EL	44449	BMC Med	www.ncbi.nlm.nih.gov/pubmed/34503513	Genome-wide analysis of blood lipid metabolites in over 5000 South Asians reveals biological insights at cardiometabolic disease loci.	13,814 British ancestry individuals	NA	11q12.2		FADS1, FADS2			ENSG00000149485, ENSG00000134824	NA	NA	rs174548-G	rs174548	0	174548	5_prime_UTR_variant	0	NR	4E-67	66.3979		0.134789	[0.12-0.15] unit decrease	Affymetrix [87696910] (imputed)	N
57	rs102274	9.1677e-13	11	61571348	rs174548	9.28446e-09	Diacylglycerol_38:6_[M+H-H2O]1+ levels	44609	34503513	Harshfield EL	44449	BMC Med	www.ncbi.nlm.nih.gov/pubmed/34503513	Genome-wide analysis of blood lipid metabolites in over 5000 South Asians reveals biological insights at cardiometabolic disease loci.	13,814 British ancestry individuals	NA	11q12.2		FADS1, FADS2			ENSG00000149485, ENSG00000134824	NA	NA	rs174548-G	rs174548	0	174548	5_prime_UTR_variant	0	NR	2E-28	27.699		0.118413	[0.097-0.139] unit decrease	Affymetrix [87696910] (imputed)	N
57	rs102274	9.1677e-13	11	61571348	rs174548	9.28446e-09	Diacylglycerol_38:5_[M+H-H2O]1+ levels	44609	34503513	Harshfield EL	44449	BMC Med	www.ncbi.nlm.nih.gov/pubmed/34503513	Genome-wide analysis of blood lipid metabolites in over 5000 South Asians reveals biological insights at cardiometabolic disease loci.	13,814 British ancestry individuals	NA	11q12.2		FADS1, FADS2			ENSG00000149485, ENSG00000134824	NA	NA	rs174548-G	rs174548	0	174548	5_prime_UTR_variant	0	NR	2E-66	65.699		0.152084	[0.13-0.17] unit decrease	Affymetrix [87696910] (imputed)	N
57	rs102274	9.1677e-13	11	61571348	rs174548	9.28446e-09	Phosphatidylethanolamine(34:2)_[M+H]1+ levels	44609	34503513	Harshfield EL	44449	BMC Med	www.ncbi.nlm.nih.gov/pubmed/34503513	Genome-wide analysis of blood lipid metabolites in over 5000 South Asians reveals biological insights at cardiometabolic disease loci.	5,662 Pakistani ancestry individuals	NA	11q12.2		FADS1, FADS2			ENSG00000149485, ENSG00000134824	NA	NA	rs174548-A	rs174548	0	174548	5_prime_UTR_variant	0	NR	9E-19	18.0458		0.1549	[0.12-0.19] unit decrease	Illumina [6720657] (imputed)	N
57	rs102274	9.1677e-13	11	61571348	rs174548	9.28446e-09	Phosphatidylethanolamine(38:5)_[M-H]1- levels	44609	34503513	Harshfield EL	44449	BMC Med	www.ncbi.nlm.nih.gov/pubmed/34503513	Genome-wide analysis of blood lipid metabolites in over 5000 South Asians reveals biological insights at cardiometabolic disease loci.	5,662 Pakistani ancestry individuals	NA	11q12.2		FADS1, FADS2			ENSG00000149485, ENSG00000134824	NA	NA	rs174548-T	rs174548	0	174548	5_prime_UTR_variant	0	NR	9E-19	18.0458		0.0831	[0.065-0.102] unit decrease	Illumina [6720657] (imputed)	N
57	rs102274	9.1677e-13	11	61571348	rs174548	9.28446e-09	Phosphatidylcholine-O_40:6_[M+H]1+/Phosphatidylcholine-P_40:5_[M+H]1+ levels	44609	34503513	Harshfield EL	44449	BMC Med	www.ncbi.nlm.nih.gov/pubmed/34503513	Genome-wide analysis of blood lipid metabolites in over 5000 South Asians reveals biological insights at cardiometabolic disease loci.	13,814 British ancestry individuals	NA	11q12.2		FADS1, FADS2			ENSG00000149485, ENSG00000134824	NA	NA	rs174548-G	rs174548	0	174548	5_prime_UTR_variant	0	NR	1E-16	16		0.130454	[0.1-0.161] unit decrease	Affymetrix [87696910] (imputed)	N
57	rs102274	9.1677e-13	11	61571348	rs174548	9.28446e-09	Phosphatidylcholine-O_40:5_[M+H]1+/Phosphatidylcholine-P_40:4_[M+H]1+ levels	44609	34503513	Harshfield EL	44449	BMC Med	www.ncbi.nlm.nih.gov/pubmed/34503513	Genome-wide analysis of blood lipid metabolites in over 5000 South Asians reveals biological insights at cardiometabolic disease loci.	13,814 British ancestry individuals	NA	11q12.2		FADS1, FADS2			ENSG00000149485, ENSG00000134824	NA	NA	rs174548-G	rs174548	0	174548	5_prime_UTR_variant	0	NR	1E-37	37		0.197827	[0.17-0.23] unit decrease	Affymetrix [87696910] (imputed)	N
57	rs102274	9.1677e-13	11	61571348	rs174548	9.28446e-09	Phosphatidylcholine-O_38:4_[M+H]1+/Phosphatidylcholine-P_38:3_[M+H]1+ levels	44609	34503513	Harshfield EL	44449	BMC Med	www.ncbi.nlm.nih.gov/pubmed/34503513	Genome-wide analysis of blood lipid metabolites in over 5000 South Asians reveals biological insights at cardiometabolic disease loci.	13,814 British ancestry individuals	NA	11q12.2		FADS1, FADS2			ENSG00000149485, ENSG00000134824	NA	NA	rs174548-G	rs174548	0	174548	5_prime_UTR_variant	0	NR	3E-12	11.5229		0.109553	[0.079-0.14] unit decrease	Affymetrix [87696910] (imputed)	N
57	rs102274	9.1677e-13	11	61571348	rs174548	9.28446e-09	Phosphatidylcholine-O_38:5_[M+H]1+/Phosphatidylcholine-P_38:4_[M+H]1+ levels	44609	34503513	Harshfield EL	44449	BMC Med	www.ncbi.nlm.nih.gov/pubmed/34503513	Genome-wide analysis of blood lipid metabolites in over 5000 South Asians reveals biological insights at cardiometabolic disease loci.	13,814 British ancestry individuals	NA	11q12.2		FADS1, FADS2			ENSG00000149485, ENSG00000134824	NA	NA	rs174548-G	rs174548	0	174548	5_prime_UTR_variant	0	NR	6E-53	52.2218		0.234585	[0.2-0.26] unit decrease	Affymetrix [87696910] (imputed)	N
57	rs102274	9.1677e-13	11	61571348	rs174548	9.28446e-09	Phosphatidylcholine(33:2)_[M+H]1+/Phosphatidylethanolamine(36:2)_[M+H]1+/Phosphatidate(38:3)_[M+NH4]1+ levels	44609	34503513	Harshfield EL	44449	BMC Med	www.ncbi.nlm.nih.gov/pubmed/34503513	Genome-wide analysis of blood lipid metabolites in over 5000 South Asians reveals biological insights at cardiometabolic disease loci.	5,662 Pakistani ancestry individuals	NA	11q12.2		FADS1, FADS2			ENSG00000149485, ENSG00000134824	NA	NA	rs174548-A	rs174548	0	174548	5_prime_UTR_variant	0	NR	9E-19	18.0458		0.1039	[0.081-0.127] unit decrease	Illumina [6720657] (imputed)	N
57	rs102274	9.1677e-13	11	61571348	rs174548	9.28446e-09	Phosphatidylcholine(37:4)_[M+H]1+/Phosphatidylethanolamine(40:4)_[M+H]1+/Phosphatidate(42:5)_[M+NH4]1+ levels	44609	34503513	Harshfield EL	44449	BMC Med	www.ncbi.nlm.nih.gov/pubmed/34503513	Genome-wide analysis of blood lipid metabolites in over 5000 South Asians reveals biological insights at cardiometabolic disease loci.	5,662 Pakistani ancestry individuals	NA	11q12.2		FADS1, FADS2			ENSG00000149485, ENSG00000134824	NA	NA	rs174548-A	rs174548	0	174548	5_prime_UTR_variant	0	NR	8E-19	18.0969		0.1005	[0.078-0.123] unit increase	Illumina [6720657] (imputed)	N
57	rs102274	9.1677e-13	11	61571348	rs174548	9.28446e-09	Phosphatidylcholine(40:4)_[M+OAc]1-/Phosphatidylserine(44:3)_[M-H]1- levels	44609	34503513	Harshfield EL	44449	BMC Med	www.ncbi.nlm.nih.gov/pubmed/34503513	Genome-wide analysis of blood lipid metabolites in over 5000 South Asians reveals biological insights at cardiometabolic disease loci.	5,662 Pakistani ancestry individuals	NA	11q12.2		FADS1, FADS2			ENSG00000149485, ENSG00000134824	NA	NA	rs174548-G	rs174548	0	174548	5_prime_UTR_variant	0	NR	9E-19	18.0458		0.1015	[0.079-0.124] unit increase	Illumina [6720657] (imputed)	N
57	rs102274	9.1677e-13	11	61571348	rs174548	9.28446e-09	Phosphatidylcholine(39:6)_[M+OAc]1-/Phosphatidylserine(43:5)_[M-H]1- levels	44609	34503513	Harshfield EL	44449	BMC Med	www.ncbi.nlm.nih.gov/pubmed/34503513	Genome-wide analysis of blood lipid metabolites in over 5000 South Asians reveals biological insights at cardiometabolic disease loci.	5,662 Pakistani ancestry individuals	NA	11q12.2		FADS1, FADS2			ENSG00000149485, ENSG00000134824	NA	NA	rs174548-G	rs174548	0	174548	5_prime_UTR_variant	0	NR	1E-18	18		0.0609	[0.047-0.074] unit increase	Illumina [6720657] (imputed)	N
57	rs102274	9.1677e-13	11	61571348	rs174548	9.28446e-09	Phosphatidylcholine(40:5)_[M+H]1+ levels	44609	34503513	Harshfield EL	44449	BMC Med	www.ncbi.nlm.nih.gov/pubmed/34503513	Genome-wide analysis of blood lipid metabolites in over 5000 South Asians reveals biological insights at cardiometabolic disease loci.	5,662 Pakistani ancestry individuals	NA	11q12.2		FADS1, FADS2			ENSG00000149485, ENSG00000134824	NA	NA	rs174548-G	rs174548	0	174548	5_prime_UTR_variant	0	NR	8E-19	18.0969		0.0719	[0.056-0.088] unit increase	Illumina [6720657] (imputed)	N
57	rs102274	9.1677e-13	11	61571348	rs174548	9.28446e-09	Phosphatidylcholine-O(40:5)_[M+H]1+/Phosphatidylcholine-P(40:4)_[M+H]1+ levels	44609	34503513	Harshfield EL	44449	BMC Med	www.ncbi.nlm.nih.gov/pubmed/34503513	Genome-wide analysis of blood lipid metabolites in over 5000 South Asians reveals biological insights at cardiometabolic disease loci.	5,662 Pakistani ancestry individuals	NA	11q12.2		FADS1, FADS2			ENSG00000149485, ENSG00000134824	NA	NA	rs174548-G	rs174548	0	174548	5_prime_UTR_variant	0	NR	9E-19	18.0458		0.0731	[0.057-0.089] unit decrease	Illumina [6720657] (imputed)	N
57	rs102274	9.1677e-13	11	61571348	rs174548	9.28446e-09	Phosphatidylcholine-O(40:6)_[M+H]1+/Phosphatidylcholine-P(40:5)_[M+H]1+ levels	44609	34503513	Harshfield EL	44449	BMC Med	www.ncbi.nlm.nih.gov/pubmed/34503513	Genome-wide analysis of blood lipid metabolites in over 5000 South Asians reveals biological insights at cardiometabolic disease loci.	5,662 Pakistani ancestry individuals	NA	11q12.2		FADS1, FADS2			ENSG00000149485, ENSG00000134824	NA	NA	rs174548-A	rs174548	0	174548	5_prime_UTR_variant	0	NR	1E-18	18		0.0587	[0.046-0.072] unit decrease	Illumina [6720657] (imputed)	N
57	rs102274	9.1677e-13	11	61571348	rs174548	9.28446e-09	Phosphatidylcholine(36:3)_[M+H]1+/Phosphatidylethanolamine(39:3)_[M+H]1+/Phosphatidate(41:4)_[M+NH4]1+ levels	44609	34503513	Harshfield EL	44449	BMC Med	www.ncbi.nlm.nih.gov/pubmed/34503513	Genome-wide analysis of blood lipid metabolites in over 5000 South Asians reveals biological insights at cardiometabolic disease loci.	5,662 Pakistani ancestry individuals	NA	11q12.2		FADS1, FADS2			ENSG00000149485, ENSG00000134824	NA	NA	rs174548-T	rs174548	0	174548	5_prime_UTR_variant	0	NR	8E-19	18.0969		0.1442	[0.11-0.18] unit decrease	Illumina [6720657] (imputed)	N
57	rs102274	9.1677e-13	11	61571348	rs174548	9.28446e-09	Phosphatidylcholine(36:3)_[M+OAc]1-/Phosphatidylserine(40:2)_[M-H]1- levels	44609	34503513	Harshfield EL	44449	BMC Med	www.ncbi.nlm.nih.gov/pubmed/34503513	Genome-wide analysis of blood lipid metabolites in over 5000 South Asians reveals biological insights at cardiometabolic disease loci.	5,662 Pakistani ancestry individuals	NA	11q12.2		FADS1, FADS2			ENSG00000149485, ENSG00000134824	NA	NA	rs174548-G	rs174548	0	174548	5_prime_UTR_variant	0	NR	9E-19	18.0458		0.1012	[0.079-0.124] unit decrease	Illumina [6720657] (imputed)	N
57	rs102274	9.1677e-13	11	61571348	rs174548	9.28446e-09	Phosphatidylcholine(38:3)_[M+OAc]1-/Phosphatidylserine(42:2)_[M-H]1- levels	44609	34503513	Harshfield EL	44449	BMC Med	www.ncbi.nlm.nih.gov/pubmed/34503513	Genome-wide analysis of blood lipid metabolites in over 5000 South Asians reveals biological insights at cardiometabolic disease loci.	5,662 Pakistani ancestry individuals	NA	11q12.2		FADS1, FADS2			ENSG00000149485, ENSG00000134824	NA	NA	rs174548-C	rs174548	0	174548	5_prime_UTR_variant	0	NR	1E-18	18		0.0902	[0.07-0.11] unit decrease	Illumina [6720657] (imputed)	N
57	rs102274	9.1677e-13	11	61571348	rs174548	9.28446e-09	Phosphatidylcholine(40:5)_[M+OAc]1-/Phosphatidylserine(44:4)_[M-H]1- levels	44609	34503513	Harshfield EL	44449	BMC Med	www.ncbi.nlm.nih.gov/pubmed/34503513	Genome-wide analysis of blood lipid metabolites in over 5000 South Asians reveals biological insights at cardiometabolic disease loci.	5,662 Pakistani ancestry individuals	NA	11q12.2		FADS1, FADS2			ENSG00000149485, ENSG00000134824	NA	NA	rs174548-T	rs174548	0	174548	5_prime_UTR_variant	0	NR	9E-19	18.0458		0.075	[0.058-0.092] unit decrease	Illumina [6720657] (imputed)	N
57	rs102274	9.1677e-13	11	61571348	rs174548	9.28446e-09	Phosphatidylcholine(40:6)_[M+OAc]1-/Phosphatidylserine(44:5)_[M-H]1- levels	44609	34503513	Harshfield EL	44449	BMC Med	www.ncbi.nlm.nih.gov/pubmed/34503513	Genome-wide analysis of blood lipid metabolites in over 5000 South Asians reveals biological insights at cardiometabolic disease loci.	5,662 Pakistani ancestry individuals	NA	11q12.2		FADS1, FADS2			ENSG00000149485, ENSG00000134824	NA	NA	rs174548-T	rs174548	0	174548	5_prime_UTR_variant	0	NR	1E-18	18		0.083	[0.065-0.101] unit decrease	Illumina [6720657] (imputed)	N
57	rs102274	9.1677e-13	11	61571348	rs174548	9.28446e-09	Phosphatidylcholine(40:6)_[M+H]1+/Phosphatidylethanolamine(43:6)_[M+H]1+ levels	44609	34503513	Harshfield EL	44449	BMC Med	www.ncbi.nlm.nih.gov/pubmed/34503513	Genome-wide analysis of blood lipid metabolites in over 5000 South Asians reveals biological insights at cardiometabolic disease loci.	5,662 Pakistani ancestry individuals	NA	11q12.2		FADS1, FADS2			ENSG00000149485, ENSG00000134824	NA	NA	rs174548-T	rs174548	0	174548	5_prime_UTR_variant	0	NR	9E-19	18.0458		0.089	[0.069-0.109] unit decrease	Illumina [6720657] (imputed)	N
57	rs102274	9.1677e-13	11	61571348	rs174548	9.28446e-09	Phosphatidylcholine-O_35:4_[M+OAc]1-/Phosphatidylcholine-P_35:3_[M+OAc]1- levels	44609	34503513	Harshfield EL	44449	BMC Med	www.ncbi.nlm.nih.gov/pubmed/34503513	Genome-wide analysis of blood lipid metabolites in over 5000 South Asians reveals biological insights at cardiometabolic disease loci.	13,814 British ancestry individuals	NA	11q12.2		FADS1, FADS2			ENSG00000149485, ENSG00000134824	NA	NA	rs174548-G	rs174548	0	174548	5_prime_UTR_variant	0	NR	4E-13	12.3979		0.0697963	[0.051-0.089] unit decrease	Affymetrix [87696910] (imputed)	N
57	rs102274	9.1677e-13	11	61571348	rs174548	9.28446e-09	Phosphatidylcholine-O_36:4_[M+H]1+/Phosphatidylcholine-P_36:3_[M+H]1+ levels	44609	34503513	Harshfield EL	44449	BMC Med	www.ncbi.nlm.nih.gov/pubmed/34503513	Genome-wide analysis of blood lipid metabolites in over 5000 South Asians reveals biological insights at cardiometabolic disease loci.	13,814 British ancestry individuals	NA	11q12.2		FADS1, FADS2			ENSG00000149485, ENSG00000134824	NA	NA	rs174548-G	rs174548	0	174548	5_prime_UTR_variant	0	NR	8E-47	46.0969		0.185597	[0.16-0.21] unit decrease	Affymetrix [87696910] (imputed)	N
57	rs102274	9.1677e-13	11	61571348	rs174548	9.28446e-09	Phosphatidylcholine-O(36:3)_M+H]1+/Phosphatidylcholine-P(36:2)_M+H]1+ levels	44609	34503513	Harshfield EL	44449	BMC Med	www.ncbi.nlm.nih.gov/pubmed/34503513	Genome-wide analysis of blood lipid metabolites in over 5000 South Asians reveals biological insights at cardiometabolic disease loci.	5,662 Pakistani ancestry individuals	NA	11q12.2		FADS1, FADS2			ENSG00000149485, ENSG00000134824	NA	NA	rs174548-G	rs174548	0	174548	5_prime_UTR_variant	0	NR	9E-19	18.0458		0.0831	[0.065-0.102] unit decrease	Illumina [6720657] (imputed)	N
57	rs102274	9.1677e-13	11	61571348	rs174548	9.28446e-09	Phosphatidylcholine(33:3)_[M+H]1+/Phosphatidylethanolamine(36:3)_[M+H]1+/Phosphatidate(38:4)_[M+NH4]1+ levels	44609	34503513	Harshfield EL	44449	BMC Med	www.ncbi.nlm.nih.gov/pubmed/34503513	Genome-wide analysis of blood lipid metabolites in over 5000 South Asians reveals biological insights at cardiometabolic disease loci.	5,662 Pakistani ancestry individuals	NA	11q12.2		FADS1, FADS2			ENSG00000149485, ENSG00000134824	NA	NA	rs174548-A	rs174548	0	174548	5_prime_UTR_variant	0	NR	9E-19	18.0458		0.0834	[0.065-0.102] unit decrease	Illumina [6720657] (imputed)	N
57	rs102274	9.1677e-13	11	61571348	rs174548	9.28446e-09	Phosphatidylcholine(34:2)_[M+H]1+/Phosphatidylethanolamine(37:2)_[M+H]1+/Phosphatidate(39:3)_[M+NH4]1+ levels	44609	34503513	Harshfield EL	44449	BMC Med	www.ncbi.nlm.nih.gov/pubmed/34503513	Genome-wide analysis of blood lipid metabolites in over 5000 South Asians reveals biological insights at cardiometabolic disease loci.	5,662 Pakistani ancestry individuals	NA	11q12.2		FADS1, FADS2			ENSG00000149485, ENSG00000134824	NA	NA	rs174548-T	rs174548	0	174548	5_prime_UTR_variant	0	NR	1E-18	18		0.0694	[0.054-0.085] unit increase	Illumina [6720657] (imputed)	N
57	rs102274	9.1677e-13	11	61571348	rs174548	9.28446e-09	Phosphatidylcholine(35:4)_[M+H]1+/Phosphatidylethanolamine(38:4)_[M+H]1+/Phosphatidate(40:5)_[M+NH4]1+ levels	44609	34503513	Harshfield EL	44449	BMC Med	www.ncbi.nlm.nih.gov/pubmed/34503513	Genome-wide analysis of blood lipid metabolites in over 5000 South Asians reveals biological insights at cardiometabolic disease loci.	5,662 Pakistani ancestry individuals	NA	11q12.2		FADS1, FADS2			ENSG00000149485, ENSG00000134824	NA	NA	rs174548-G	rs174548	0	174548	5_prime_UTR_variant	0	NR	8E-19	18.0969		0.063	[0.049-0.077] unit increase	Illumina [6720657] (imputed)	N
57	rs102274	9.1677e-13	11	61571348	rs174548	9.28446e-09	Phosphatidylcholine(38:3)_[M+H]1+/Phosphatidylethanolamine(41:3)_[M+H]1+/Phosphatidate(43:4)_[M+NH4]1+ levels	44609	34503513	Harshfield EL	44449	BMC Med	www.ncbi.nlm.nih.gov/pubmed/34503513	Genome-wide analysis of blood lipid metabolites in over 5000 South Asians reveals biological insights at cardiometabolic disease loci.	5,662 Pakistani ancestry individuals	NA	11q12.2		FADS1, FADS2			ENSG00000149485, ENSG00000134824	NA	NA	rs174548-G	rs174548	0	174548	5_prime_UTR_variant	0	NR	1E-18	18		0.0714	[0.056-0.087] unit decrease	Illumina [6720657] (imputed)	N
57	rs102274	9.1677e-13	11	61571348	rs174548	9.28446e-09	Phosphatidylcholine(38:4)_[M+OAc]1-/Phosphatidylserine(42:3)_[M-H]1- levels	44609	34503513	Harshfield EL	44449	BMC Med	www.ncbi.nlm.nih.gov/pubmed/34503513	Genome-wide analysis of blood lipid metabolites in over 5000 South Asians reveals biological insights at cardiometabolic disease loci.	5,662 Pakistani ancestry individuals	NA	11q12.2		FADS1, FADS2			ENSG00000149485, ENSG00000134824	NA	NA	rs174548-C	rs174548	0	174548	5_prime_UTR_variant	0	NR	8E-19	18.0969		0.0529	[0.041-0.065] unit increase	Illumina [6720657] (imputed)	N
57	rs102274	9.1677e-13	11	61571348	rs174548	9.28446e-09	Phosphatidylcholine(38:4)_[M+H]1+/Phosphatidylethanolamine(41:4)_[M+H]1+ levels	44609	34503513	Harshfield EL	44449	BMC Med	www.ncbi.nlm.nih.gov/pubmed/34503513	Genome-wide analysis of blood lipid metabolites in over 5000 South Asians reveals biological insights at cardiometabolic disease loci.	5,662 Pakistani ancestry individuals	NA	11q12.2		FADS1, FADS2			ENSG00000149485, ENSG00000134824	NA	NA	rs174548-G	rs174548	0	174548	5_prime_UTR_variant	0	NR	8E-19	18.0969		0.0833	[0.065-0.102] unit decrease	Illumina [6720657] (imputed)	N
57	rs102274	9.1677e-13	11	61571348	rs174548	9.28446e-09	Phosphatidylcholine(38:5)_[M+H]1+/Phosphatidylethanolamine(41:5)_[M+H]1+/Phosphatidate(43:6)_[M+NH4]1+ levels	44609	34503513	Harshfield EL	44449	BMC Med	www.ncbi.nlm.nih.gov/pubmed/34503513	Genome-wide analysis of blood lipid metabolites in over 5000 South Asians reveals biological insights at cardiometabolic disease loci.	5,662 Pakistani ancestry individuals	NA	11q12.2		FADS1, FADS2			ENSG00000149485, ENSG00000134824	NA	NA	rs174548-G	rs174548	0	174548	5_prime_UTR_variant	0	NR	8E-19	18.0969		0.0616	[0.048-0.075] unit increase	Illumina [6720657] (imputed)	N
57	rs102274	9.1677e-13	11	61571348	rs174548	9.28446e-09	Cholesteryl ester_16:0_[M+NH4]1+ levels	44609	34503513	Harshfield EL	44449	BMC Med	www.ncbi.nlm.nih.gov/pubmed/34503513	Genome-wide analysis of blood lipid metabolites in over 5000 South Asians reveals biological insights at cardiometabolic disease loci.	13,814 British ancestry individuals	NA	11q12.2		FADS1, FADS2			ENSG00000149485, ENSG00000134824	NA	NA	rs174548-G	rs174548	0	174548	5_prime_UTR_variant	0	NR	6E-24	23.2218		0.100504	[0.081-0.12] unit decrease	Affymetrix [87696910] (imputed)	N
57	rs102274	9.1677e-13	11	61571348	rs174548	9.28446e-09	Cholesteryl ester_18:2_[M+NH4]1+ levels	44609	34503513	Harshfield EL	44449	BMC Med	www.ncbi.nlm.nih.gov/pubmed/34503513	Genome-wide analysis of blood lipid metabolites in over 5000 South Asians reveals biological insights at cardiometabolic disease loci.	13,814 British ancestry individuals	NA	11q12.2		FADS1, FADS2			ENSG00000149485, ENSG00000134824	NA	NA	rs174548-G	rs174548	0	174548	5_prime_UTR_variant	0	NR	3E-12	11.5229		0.0760647	[0.055-0.097] unit increase	Affymetrix [87696910] (imputed)	N
57	rs102274	9.1677e-13	11	61571348	rs174548	9.28446e-09	Cholesteryl ester_18:3_[M+NH4]1+ levels	44609	34503513	Harshfield EL	44449	BMC Med	www.ncbi.nlm.nih.gov/pubmed/34503513	Genome-wide analysis of blood lipid metabolites in over 5000 South Asians reveals biological insights at cardiometabolic disease loci.	13,814 British ancestry individuals	NA	11q12.2		FADS1, FADS2			ENSG00000149485, ENSG00000134824	NA	NA	rs174548-G	rs174548	0	174548	5_prime_UTR_variant	0	NR	3E-36	35.5229		0.137912	[0.12-0.16] unit decrease	Affymetrix [87696910] (imputed)	N
57	rs102274	9.1677e-13	11	61571348	rs174548	9.28446e-09	Triacylglycerol_56:7_[M+NH4]1+ levels	44609	34503513	Harshfield EL	44449	BMC Med	www.ncbi.nlm.nih.gov/pubmed/34503513	Genome-wide analysis of blood lipid metabolites in over 5000 South Asians reveals biological insights at cardiometabolic disease loci.	13,814 British ancestry individuals	NA	11q12.2		FADS1, FADS2			ENSG00000149485, ENSG00000134824	NA	NA	rs174548-G	rs174548	0	174548	5_prime_UTR_variant	0	NR	1E-30	30		0.179471	[0.15-0.21] unit decrease	Affymetrix [87696910] (imputed)	N
57	rs102274	9.1677e-13	11	61571348	rs174548	9.28446e-09	Triacylglycerol_56:5_[M+NH4]1+ levels	44609	34503513	Harshfield EL	44449	BMC Med	www.ncbi.nlm.nih.gov/pubmed/34503513	Genome-wide analysis of blood lipid metabolites in over 5000 South Asians reveals biological insights at cardiometabolic disease loci.	13,814 British ancestry individuals	NA	11q12.2		FADS1, FADS2			ENSG00000149485, ENSG00000134824	NA	NA	rs174548-G	rs174548	0	174548	5_prime_UTR_variant	0	NR	6E-26	25.2218		0.164667	[0.13-0.2] unit decrease	Affymetrix [87696910] (imputed)	N
57	rs102274	9.1677e-13	11	61571348	rs174548	9.28446e-09	Triacylglycerol_56:6_[M+NH4]1+ levels	44609	34503513	Harshfield EL	44449	BMC Med	www.ncbi.nlm.nih.gov/pubmed/34503513	Genome-wide analysis of blood lipid metabolites in over 5000 South Asians reveals biological insights at cardiometabolic disease loci.	13,814 British ancestry individuals	NA	11q12.2		FADS1, FADS2			ENSG00000149485, ENSG00000134824	NA	NA	rs174548-G	rs174548	0	174548	5_prime_UTR_variant	0	NR	1E-56	56		0.239414	[0.21-0.27] unit decrease	Affymetrix [87696910] (imputed)	N
57	rs102274	9.1677e-13	11	61571348	rs174548	9.28446e-09	Triacylglycerol_56:8_[M+NH4]1+ levels	44609	34503513	Harshfield EL	44449	BMC Med	www.ncbi.nlm.nih.gov/pubmed/34503513	Genome-wide analysis of blood lipid metabolites in over 5000 South Asians reveals biological insights at cardiometabolic disease loci.	13,814 British ancestry individuals	NA	11q12.2		FADS1, FADS2			ENSG00000149485, ENSG00000134824	NA	NA	rs174548-G	rs174548	0	174548	5_prime_UTR_variant	0	NR	7E-25	24.1549		0.16399	[0.13-0.2] unit decrease	Affymetrix [87696910] (imputed)	N
57	rs102274	9.1677e-13	11	61571348	rs174548	9.28446e-09	Triacylglycerol_58:10_[M+NH4]1+ levels	44609	34503513	Harshfield EL	44449	BMC Med	www.ncbi.nlm.nih.gov/pubmed/34503513	Genome-wide analysis of blood lipid metabolites in over 5000 South Asians reveals biological insights at cardiometabolic disease loci.	13,814 British ancestry individuals	NA	11q12.2		FADS1, FADS2			ENSG00000149485, ENSG00000134824	NA	NA	rs174548-G	rs174548	0	174548	5_prime_UTR_variant	0	NR	3E-55	54.5229		0.246942	[0.22-0.28] unit decrease	Affymetrix [87696910] (imputed)	N
57	rs102274	9.1677e-13	11	61571348	rs174548	9.28446e-09	Triacylglycerol_52:6_[M+NH4]1+ levels	44609	34503513	Harshfield EL	44449	BMC Med	www.ncbi.nlm.nih.gov/pubmed/34503513	Genome-wide analysis of blood lipid metabolites in over 5000 South Asians reveals biological insights at cardiometabolic disease loci.	13,814 British ancestry individuals	NA	11q12.2		FADS1, FADS2			ENSG00000149485, ENSG00000134824	NA	NA	rs174548-G	rs174548	0	174548	5_prime_UTR_variant	0	NR	3E-15	14.5229		0.122568	[0.092-0.153] unit decrease	Affymetrix [87696910] (imputed)	N
57	rs102274	9.1677e-13	11	61571348	rs174548	9.28446e-09	Triacylglycerol_54:7_[M+NH4]1+ levels	44609	34503513	Harshfield EL	44449	BMC Med	www.ncbi.nlm.nih.gov/pubmed/34503513	Genome-wide analysis of blood lipid metabolites in over 5000 South Asians reveals biological insights at cardiometabolic disease loci.	13,814 British ancestry individuals	NA	11q12.2		FADS1, FADS2			ENSG00000149485, ENSG00000134824	NA	NA	rs174548-G	rs174548	0	174548	5_prime_UTR_variant	0	NR	6E-13	12.2218		0.11348	[0.083-0.144] unit decrease	Affymetrix [87696910] (imputed)	N
57	rs102274	9.1677e-13	11	61571348	rs174548	9.28446e-09	Triacylglycerol_56:4_[M+NH4]1+ levels	44609	34503513	Harshfield EL	44449	BMC Med	www.ncbi.nlm.nih.gov/pubmed/34503513	Genome-wide analysis of blood lipid metabolites in over 5000 South Asians reveals biological insights at cardiometabolic disease loci.	13,814 British ancestry individuals	NA	11q12.2		FADS1, FADS2			ENSG00000149485, ENSG00000134824	NA	NA	rs174548-G	rs174548	0	174548	5_prime_UTR_variant	0	NR	2E-18	17.699		0.138706	[0.11-0.17] unit increase	Affymetrix [87696910] (imputed)	N
57	rs102274	9.1677e-13	11	61571348	rs174548	9.28446e-09	Phosphatidylserine_40:5_[M+H]1+/Phosphatidylglycerol_40:7_[M+NH4]1+ levels	44609	34503513	Harshfield EL	44449	BMC Med	www.ncbi.nlm.nih.gov/pubmed/34503513	Genome-wide analysis of blood lipid metabolites in over 5000 South Asians reveals biological insights at cardiometabolic disease loci.	13,814 British ancestry individuals	NA	11q12.2		FADS1, FADS2			ENSG00000149485, ENSG00000134824	NA	NA	rs174548-G	rs174548	0	174548	5_prime_UTR_variant	0	NR	3E-41	40.5229		0.180262	[0.15-0.21] unit decrease	Affymetrix [87696910] (imputed)	N
57	rs102274	9.1677e-13	11	61571348	rs174548	9.28446e-09	Phosphatidylserine-O_42:6_[M+H]1+ levels	44609	34503513	Harshfield EL	44449	BMC Med	www.ncbi.nlm.nih.gov/pubmed/34503513	Genome-wide analysis of blood lipid metabolites in over 5000 South Asians reveals biological insights at cardiometabolic disease loci.	13,814 British ancestry individuals	NA	11q12.2		FADS1, FADS2			ENSG00000149485, ENSG00000134824	NA	NA	rs174548-G	rs174548	0	174548	5_prime_UTR_variant	0	NR	3E-10	9.52288		0.0917558	[0.063-0.12] unit decrease	Affymetrix [87696910] (imputed)	N
57	rs102274	9.1677e-13	11	61571348	rs174548	9.28446e-09	Phosphatidylserine-P_42:1_[M+H]1+/Phosphatidylglycerol-P_42:6_[M+NH4]1+ levels	44609	34503513	Harshfield EL	44449	BMC Med	www.ncbi.nlm.nih.gov/pubmed/34503513	Genome-wide analysis of blood lipid metabolites in over 5000 South Asians reveals biological insights at cardiometabolic disease loci.	13,814 British ancestry individuals	NA	11q12.2		FADS1, FADS2			ENSG00000149485, ENSG00000134824	NA	NA	rs174548-G	rs174548	0	174548	5_prime_UTR_variant	0	NR	2E-18	17.699		0.119291	[0.093-0.146] unit decrease	Affymetrix [87696910] (imputed)	N
57	rs102274	9.1677e-13	11	61571348	rs174548	9.28446e-09	Phosphatidylserine(35:2)_[M+OAc]1- levels	44609	34503513	Harshfield EL	44449	BMC Med	www.ncbi.nlm.nih.gov/pubmed/34503513	Genome-wide analysis of blood lipid metabolites in over 5000 South Asians reveals biological insights at cardiometabolic disease loci.	5,662 Pakistani ancestry individuals	NA	11q12.2		FADS1, FADS2			ENSG00000149485, ENSG00000134824	NA	NA	rs174548-G	rs174548	0	174548	5_prime_UTR_variant	0	NR	1E-18	18		0.0658	[0.051-0.081] unit increase	Illumina [6720657] (imputed)	N
57	rs102274	9.1677e-13	11	61571348	rs174548	9.28446e-09	Triacylglycerol(56:6)_[M+NH4]1+ levels	44609	34503513	Harshfield EL	44449	BMC Med	www.ncbi.nlm.nih.gov/pubmed/34503513	Genome-wide analysis of blood lipid metabolites in over 5000 South Asians reveals biological insights at cardiometabolic disease loci.	5,662 Pakistani ancestry individuals	NA	11q12.2		FADS1, FADS2			ENSG00000149485, ENSG00000134824	NA	NA	rs174548-T	rs174548	0	174548	5_prime_UTR_variant	0	NR	1E-18	18		0.066	[0.051-0.081] unit decrease	Illumina [6720657] (imputed)	N
57	rs102274	9.1677e-13	11	61571348	rs174548	9.28446e-09	Triacylglycerol_58:9_[M+NH4]1+ levels	44609	34503513	Harshfield EL	44449	BMC Med	www.ncbi.nlm.nih.gov/pubmed/34503513	Genome-wide analysis of blood lipid metabolites in over 5000 South Asians reveals biological insights at cardiometabolic disease loci.	13,814 British ancestry individuals	NA	11q12.2		FADS1, FADS2			ENSG00000149485, ENSG00000134824	NA	NA	rs174548-G	rs174548	0	174548	5_prime_UTR_variant	0	NR	6E-33	32.2218		0.194095	[0.16-0.23] unit decrease	Affymetrix [87696910] (imputed)	N
57	rs102274	9.1677e-13	11	61571348	rs174548	9.28446e-09	Triacylglycerol_58:7_[M+NH4]1+ levels	44609	34503513	Harshfield EL	44449	BMC Med	www.ncbi.nlm.nih.gov/pubmed/34503513	Genome-wide analysis of blood lipid metabolites in over 5000 South Asians reveals biological insights at cardiometabolic disease loci.	13,814 British ancestry individuals	NA	11q12.2		FADS1, FADS2			ENSG00000149485, ENSG00000134824	NA	NA	rs174548-G	rs174548	0	174548	5_prime_UTR_variant	0	NR	2E-23	22.699		0.158935	[0.13-0.19] unit decrease	Affymetrix [87696910] (imputed)	N
57	rs102274	9.1677e-13	11	61571348	rs174548	9.28446e-09	Triacylglycerol_58:8_[M+NH4]1+ levels	44609	34503513	Harshfield EL	44449	BMC Med	www.ncbi.nlm.nih.gov/pubmed/34503513	Genome-wide analysis of blood lipid metabolites in over 5000 South Asians reveals biological insights at cardiometabolic disease loci.	13,814 British ancestry individuals	NA	11q12.2		FADS1, FADS2			ENSG00000149485, ENSG00000134824	NA	NA	rs174548-G	rs174548	0	174548	5_prime_UTR_variant	0	NR	7E-16	15.1549		0.131154	[0.099-0.163] unit decrease	Affymetrix [87696910] (imputed)	N
57	rs102274	9.1677e-13	11	61571348	rs174548	9.28446e-09	Triacylglycerol(58:9)_[M+NH4]1+ levels	44609	34503513	Harshfield EL	44449	BMC Med	www.ncbi.nlm.nih.gov/pubmed/34503513	Genome-wide analysis of blood lipid metabolites in over 5000 South Asians reveals biological insights at cardiometabolic disease loci.	5,662 Pakistani ancestry individuals	NA	11q12.2		FADS1, FADS2			ENSG00000149485, ENSG00000134824	NA	NA	rs174548-A	rs174548	0	174548	5_prime_UTR_variant	0	NR	1E-18	18		0.0743	[0.058-0.091] unit increase	Illumina [6720657] (imputed)	N
57	rs102274	9.1677e-13	11	61571348	rs174548	9.28446e-09	Triacylglycerol(56:7)_[M+NH4]1+ levels	44609	34503513	Harshfield EL	44449	BMC Med	www.ncbi.nlm.nih.gov/pubmed/34503513	Genome-wide analysis of blood lipid metabolites in over 5000 South Asians reveals biological insights at cardiometabolic disease loci.	5,662 Pakistani ancestry individuals	NA	11q12.2		FADS1, FADS2			ENSG00000149485, ENSG00000134824	NA	NA	rs174548-G	rs174548	0	174548	5_prime_UTR_variant	0	NR	1E-18	18		0.0572	[0.044-0.07] unit decrease	Illumina [6720657] (imputed)	N
57	rs102274	9.1677e-13	11	61571348	rs174548	9.28446e-09	Triacylglycerol(56:4)_[M+NH4]1+ levels	44609	34503513	Harshfield EL	44449	BMC Med	www.ncbi.nlm.nih.gov/pubmed/34503513	Genome-wide analysis of blood lipid metabolites in over 5000 South Asians reveals biological insights at cardiometabolic disease loci.	5,662 Pakistani ancestry individuals	NA	11q12.2		FADS1, FADS2			ENSG00000149485, ENSG00000134824	NA	NA	rs174548-T	rs174548	0	174548	5_prime_UTR_variant	0	NR	1E-18	18		0.0712	[0.055-0.087] unit decrease	Illumina [6720657] (imputed)	N
57	rs102274	9.1677e-13	11	61571348	rs174548	9.28446e-09	Sphingomyelin_36:2_[M+H]1+ levels	44609	34503513	Harshfield EL	44449	BMC Med	www.ncbi.nlm.nih.gov/pubmed/34503513	Genome-wide analysis of blood lipid metabolites in over 5000 South Asians reveals biological insights at cardiometabolic disease loci.	13,814 British ancestry individuals	NA	11q12.2		FADS1, FADS2			ENSG00000149485, ENSG00000134824	NA	NA	rs174548-G	rs174548	0	174548	5_prime_UTR_variant	0	NR	8E-20	19.0969		0.111028	[0.087-0.135] unit decrease	Affymetrix [87696910] (imputed)	N
57	rs102274	9.1677e-13	11	61571348	rs174548	9.28446e-09	Phosphatidylserine(44:6)_[M+OAc]1- levels	44609	34503513	Harshfield EL	44449	BMC Med	www.ncbi.nlm.nih.gov/pubmed/34503513	Genome-wide analysis of blood lipid metabolites in over 5000 South Asians reveals biological insights at cardiometabolic disease loci.	5,662 Pakistani ancestry individuals	NA	11q12.2		FADS1, FADS2			ENSG00000149485, ENSG00000134824	NA	NA	rs174548-A	rs174548	0	174548	5_prime_UTR_variant	0	NR	8E-19	18.0969		0.0719	[0.056-0.088] unit increase	Illumina [6720657] (imputed)	N
57	rs102274	9.1677e-13	11	61571348	rs174548	9.28446e-09	Phosphatidylserine(42:7)_[M+OAc]1- levels	44609	34503513	Harshfield EL	44449	BMC Med	www.ncbi.nlm.nih.gov/pubmed/34503513	Genome-wide analysis of blood lipid metabolites in over 5000 South Asians reveals biological insights at cardiometabolic disease loci.	5,662 Pakistani ancestry individuals	NA	11q12.2		FADS1, FADS2			ENSG00000149485, ENSG00000134824	NA	NA	rs174548-C	rs174548	0	174548	5_prime_UTR_variant	0	NR	1E-18	18		0.0717	[0.056-0.088] unit decrease	Illumina [6720657] (imputed)	N
57	rs102274	9.1677e-13	11	61571348	rs174548	9.28446e-09	Phosphatidylserine(42:5)_[M+OAc]1- levels	44609	34503513	Harshfield EL	44449	BMC Med	www.ncbi.nlm.nih.gov/pubmed/34503513	Genome-wide analysis of blood lipid metabolites in over 5000 South Asians reveals biological insights at cardiometabolic disease loci.	5,662 Pakistani ancestry individuals	NA	11q12.2		FADS1, FADS2			ENSG00000149485, ENSG00000134824	NA	NA	rs174548-T	rs174548	0	174548	5_prime_UTR_variant	0	NR	1E-18	18		0.1077	[0.084-0.132] unit decrease	Illumina [6720657] (imputed)	N
57	rs102274	9.1677e-13	11	61571348	rs174548	9.28446e-09	Phosphatidylserine_40:3_[M+H]1+/Phosphatidylglycerol_40:5_[M+NH4]1+ levels	44609	34503513	Harshfield EL	44449	BMC Med	www.ncbi.nlm.nih.gov/pubmed/34503513	Genome-wide analysis of blood lipid metabolites in over 5000 South Asians reveals biological insights at cardiometabolic disease loci.	13,814 British ancestry individuals	NA	11q12.2		FADS1, FADS2			ENSG00000149485, ENSG00000134824	NA	NA	rs174548-G	rs174548	0	174548	5_prime_UTR_variant	0	NR	3E-28	27.5229		0.136201	[0.11-0.16] unit increase	Affymetrix [87696910] (imputed)	N
57	rs102274	9.1677e-13	11	61571348	rs174548	9.28446e-09	Sphingomyelin_34:2_[M+H]1+ levels	44609	34503513	Harshfield EL	44449	BMC Med	www.ncbi.nlm.nih.gov/pubmed/34503513	Genome-wide analysis of blood lipid metabolites in over 5000 South Asians reveals biological insights at cardiometabolic disease loci.	13,814 British ancestry individuals	NA	11q12.2		FADS1, FADS2			ENSG00000149485, ENSG00000134824	NA	NA	rs174548-G	rs174548	0	174548	5_prime_UTR_variant	0	NR	2E-19	18.699		0.10612	[0.083-0.129] unit decrease	Affymetrix [87696910] (imputed)	N
57	rs102274	9.1677e-13	11	61571348	rs174548	9.28446e-09	Sphingomyelin(44:9)_[M+H]1- levels	44609	34503513	Harshfield EL	44449	BMC Med	www.ncbi.nlm.nih.gov/pubmed/34503513	Genome-wide analysis of blood lipid metabolites in over 5000 South Asians reveals biological insights at cardiometabolic disease loci.	5,662 Pakistani ancestry individuals	NA	11q12.2		FADS1, FADS2			ENSG00000149485, ENSG00000134824	NA	NA	rs174548-C	rs174548	0	174548	5_prime_UTR_variant	0	NR	8E-19	18.0969		0.0729	[0.057-0.089] unit increase	Illumina [6720657] (imputed)	N
57	rs102274	9.1677e-13	11	61571348	rs174548	9.28446e-09	Sphingomyelin_38:2_[M+H]1+ levels	44609	34503513	Harshfield EL	44449	BMC Med	www.ncbi.nlm.nih.gov/pubmed/34503513	Genome-wide analysis of blood lipid metabolites in over 5000 South Asians reveals biological insights at cardiometabolic disease loci.	13,814 British ancestry individuals	NA	11q12.2		FADS1, FADS2			ENSG00000149485, ENSG00000134824	NA	NA	rs174548-G	rs174548	0	174548	5_prime_UTR_variant	0	NR	2E-12	11.699		0.0823772	[0.06-0.105] unit decrease	Affymetrix [87696910] (imputed)	N
57	rs102274	9.1677e-13	11	61571348	rs174548	9.28446e-09	Phosphatidylinositol_34:2_[M-H]1- levels	44609	34503513	Harshfield EL	44449	BMC Med	www.ncbi.nlm.nih.gov/pubmed/34503513	Genome-wide analysis of blood lipid metabolites in over 5000 South Asians reveals biological insights at cardiometabolic disease loci.	13,814 British ancestry individuals	NA	11q12.2		FADS1, FADS2			ENSG00000149485, ENSG00000134824	NA	NA	rs174548-G	rs174548	0	174548	5_prime_UTR_variant	0	NR	2E-26	25.699		0.120972	[0.099-0.143] unit increase	Affymetrix [87696910] (imputed)	N
57	rs102274	9.1677e-13	11	61571348	rs174548	9.28446e-09	Phosphatidylinositol_34:0_[M+H]1+ levels	44609	34503513	Harshfield EL	44449	BMC Med	www.ncbi.nlm.nih.gov/pubmed/34503513	Genome-wide analysis of blood lipid metabolites in over 5000 South Asians reveals biological insights at cardiometabolic disease loci.	13,814 British ancestry individuals	NA	11q12.2		FADS1, FADS2			ENSG00000149485, ENSG00000134824	NA	NA	rs174548-G	rs174548	0	174548	5_prime_UTR_variant	0	NR	5E-39	38.301		0.179773	[0.15-0.21] unit decrease	Affymetrix [87696910] (imputed)	N
57	rs102274	9.1677e-13	11	61571348	rs174548	9.28446e-09	Phosphatidylinositol_36:2_[M-H]1- levels	44609	34503513	Harshfield EL	44449	BMC Med	www.ncbi.nlm.nih.gov/pubmed/34503513	Genome-wide analysis of blood lipid metabolites in over 5000 South Asians reveals biological insights at cardiometabolic disease loci.	13,814 British ancestry individuals	NA	11q12.2		FADS1, FADS2			ENSG00000149485, ENSG00000134824	NA	NA	rs174548-G	rs174548	0	174548	5_prime_UTR_variant	0	NR	1E-40	40		0.144378	[0.12-0.17] unit increase	Affymetrix [87696910] (imputed)	N
57	rs102274	9.1677e-13	11	61571348	rs174548	9.28446e-09	Phosphatidylglycerol(36:0)_[M-H]1- levels	44609	34503513	Harshfield EL	44449	BMC Med	www.ncbi.nlm.nih.gov/pubmed/34503513	Genome-wide analysis of blood lipid metabolites in over 5000 South Asians reveals biological insights at cardiometabolic disease loci.	5,662 Pakistani ancestry individuals	NA	11q12.2		FADS1, FADS2			ENSG00000149485, ENSG00000134824	NA	NA	rs174548-T	rs174548	0	174548	5_prime_UTR_variant	0	NR	1E-18	18		0.0472	[0.037-0.058] unit decrease	Illumina [6720657] (imputed)	N
57	rs102274	9.1677e-13	11	61571348	rs174548	9.28446e-09	Fatty acid(20:4)_[M-H]1- levels	44609	34503513	Harshfield EL	44449	BMC Med	www.ncbi.nlm.nih.gov/pubmed/34503513	Genome-wide analysis of blood lipid metabolites in over 5000 South Asians reveals biological insights at cardiometabolic disease loci.	5,662 Pakistani ancestry individuals	NA	11q12.2		FADS1, FADS2			ENSG00000149485, ENSG00000134824	NA	NA	rs174548-T	rs174548	0	174548	5_prime_UTR_variant	0	NR	8E-19	18.0969		0.0573	[0.045-0.07] unit increase	Illumina [6720657] (imputed)	N
57	rs102274	9.1677e-13	11	61571348	rs174548	9.28446e-09	Fatty acid(20:4)_[M-H]1- levels	44609	34503513	Harshfield EL	44449	BMC Med	www.ncbi.nlm.nih.gov/pubmed/34503513	Genome-wide analysis of blood lipid metabolites in over 5000 South Asians reveals biological insights at cardiometabolic disease loci.	13,814 British ancestry individuals	NA	11q12.2		FADS1, FADS2			ENSG00000149485, ENSG00000134824	NA	NA	rs174548-G	rs174548	0	174548	5_prime_UTR_variant	0	NR	8E-109	108.097		0.182001	[0.17-0.2] unit decrease	Affymetrix [87696910] (imputed)	N
57	rs102274	9.1677e-13	11	61571348	rs174548	9.28446e-09	Fatty acid(22:5)_[M-H]1- levels	44609	34503513	Harshfield EL	44449	BMC Med	www.ncbi.nlm.nih.gov/pubmed/34503513	Genome-wide analysis of blood lipid metabolites in over 5000 South Asians reveals biological insights at cardiometabolic disease loci.	13,814 British ancestry individuals	NA	11q12.2		FADS1, FADS2			ENSG00000149485, ENSG00000134824	NA	NA	rs174548-G	rs174548	0	174548	5_prime_UTR_variant	0	NR	1E-38	38		0.163291	[0.14-0.19] unit decrease	Affymetrix [87696910] (imputed)	N
57	rs102274	9.1677e-13	11	61571348	rs174548	9.28446e-09	Fatty acid(22:5)_[M-H]1- levels	44609	34503513	Harshfield EL	44449	BMC Med	www.ncbi.nlm.nih.gov/pubmed/34503513	Genome-wide analysis of blood lipid metabolites in over 5000 South Asians reveals biological insights at cardiometabolic disease loci.	5,662 Pakistani ancestry individuals	NA	11q12.2		FADS1, FADS2			ENSG00000149485, ENSG00000134824	NA	NA	rs174548-T	rs174548	0	174548	5_prime_UTR_variant	0	NR	1E-18	18		0.0714	[0.056-0.087] unit decrease	Illumina [6720657] (imputed)	N
57	rs102274	9.1677e-13	11	61571348	rs174548	9.28446e-09	Fatty acid(22:4)_[M-H]1- levels	44609	34503513	Harshfield EL	44449	BMC Med	www.ncbi.nlm.nih.gov/pubmed/34503513	Genome-wide analysis of blood lipid metabolites in over 5000 South Asians reveals biological insights at cardiometabolic disease loci.	13,814 British ancestry individuals	NA	11q12.2		FADS1, FADS2			ENSG00000149485, ENSG00000134824	NA	NA	rs174548-G	rs174548	0	174548	5_prime_UTR_variant	0	NR	2E-33	32.699		0.132396	[0.11-0.15] unit decrease	Affymetrix [87696910] (imputed)	N
57	rs102274	9.1677e-13	11	61571348	rs174548	9.28446e-09	Fatty acid(22:4)_[M-H]1- levels	44609	34503513	Harshfield EL	44449	BMC Med	www.ncbi.nlm.nih.gov/pubmed/34503513	Genome-wide analysis of blood lipid metabolites in over 5000 South Asians reveals biological insights at cardiometabolic disease loci.	5,662 Pakistani ancestry individuals	NA	11q12.2		FADS1, FADS2			ENSG00000149485, ENSG00000134824	NA	NA	rs174548-T	rs174548	0	174548	5_prime_UTR_variant	0	NR	9E-19	18.0458		0.1538	[0.12-0.19] unit decrease	Illumina [6720657] (imputed)	N
57	rs102274	9.1677e-13	11	61571348	rs174548	9.28446e-09	Lysophosphatidylethanolamine_22:4_[M-H]1- levels	44609	34503513	Harshfield EL	44449	BMC Med	www.ncbi.nlm.nih.gov/pubmed/34503513	Genome-wide analysis of blood lipid metabolites in over 5000 South Asians reveals biological insights at cardiometabolic disease loci.	13,814 British ancestry individuals	NA	11q12.2		FADS1, FADS2			ENSG00000149485, ENSG00000134824	NA	NA	rs174548-G	rs174548	0	174548	5_prime_UTR_variant	0	NR	5E-267	266.301		0.350063	[0.33-0.37] unit decrease	Affymetrix [87696910] (imputed)	N
57	rs102274	9.1677e-13	11	61571348	rs174548	9.28446e-09	Lysophosphatidylethanolamine_20:4_[M-H]1- levels	44609	34503513	Harshfield EL	44449	BMC Med	www.ncbi.nlm.nih.gov/pubmed/34503513	Genome-wide analysis of blood lipid metabolites in over 5000 South Asians reveals biological insights at cardiometabolic disease loci.	13,814 British ancestry individuals	NA	11q12.2		FADS1, FADS2			ENSG00000149485, ENSG00000134824	NA	NA	rs174548-G	rs174548	0	174548	5_prime_UTR_variant	0	NR	3E-70	69.5229		0.212198	[0.19-0.24] unit decrease	Affymetrix [87696910] (imputed)	N
57	rs102274	9.1677e-13	11	61571348	rs174548	9.28446e-09	Lysophosphatidylethanolamine-O_18:1_[M-H]1-/Lysophosphatidylethanolamine-P_18:0_[M-H]1- levels	44609	34503513	Harshfield EL	44449	BMC Med	www.ncbi.nlm.nih.gov/pubmed/34503513	Genome-wide analysis of blood lipid metabolites in over 5000 South Asians reveals biological insights at cardiometabolic disease loci.	13,814 British ancestry individuals	NA	11q12.2		FADS1, FADS2			ENSG00000149485, ENSG00000134824	NA	NA	rs174548-G	rs174548	0	174548	5_prime_UTR_variant	0	NR	2E-19	18.699		0.0951242	[0.074-0.116] unit decrease	Affymetrix [87696910] (imputed)	N
57	rs102274	9.1677e-13	11	61571348	rs174548	9.28446e-09	Lysophosphatidylethanolamine-P_20:0_[M-H]1- levels	44609	34503513	Harshfield EL	44449	BMC Med	www.ncbi.nlm.nih.gov/pubmed/34503513	Genome-wide analysis of blood lipid metabolites in over 5000 South Asians reveals biological insights at cardiometabolic disease loci.	13,814 British ancestry individuals	NA	11q12.2		FADS1, FADS2			ENSG00000149485, ENSG00000134824	NA	NA	rs174548-G	rs174548	0	174548	5_prime_UTR_variant	0	NR	4E-10	9.39794		0.0617624	[0.042-0.081] unit decrease	Affymetrix [87696910] (imputed)	N
57	rs102274	9.1677e-13	11	61571348	rs174548	9.28446e-09	Lysophosphatidylethanolamine_18:2_[M-H]1- levels	44609	34503513	Harshfield EL	44449	BMC Med	www.ncbi.nlm.nih.gov/pubmed/34503513	Genome-wide analysis of blood lipid metabolites in over 5000 South Asians reveals biological insights at cardiometabolic disease loci.	13,814 British ancestry individuals	NA	11q12.2		FADS1, FADS2			ENSG00000149485, ENSG00000134824	NA	NA	rs174548-G	rs174548	0	174548	5_prime_UTR_variant	0	NR	8E-38	37.0969		0.158335	[0.13-0.18] unit increase	Affymetrix [87696910] (imputed)	N
57	rs102274	9.1677e-13	11	61571348	rs174548	9.28446e-09	Phosphatidate_34:2_[M-H]1- levels	44609	34503513	Harshfield EL	44449	BMC Med	www.ncbi.nlm.nih.gov/pubmed/34503513	Genome-wide analysis of blood lipid metabolites in over 5000 South Asians reveals biological insights at cardiometabolic disease loci.	13,814 British ancestry individuals	NA	11q12.2		FADS1, FADS2			ENSG00000149485, ENSG00000134824	NA	NA	rs174548-G	rs174548	0	174548	5_prime_UTR_variant	0	NR	4E-10	9.39794		0.0724679	[0.05-0.095] unit increase	Affymetrix [87696910] (imputed)	N
57	rs102274	9.1677e-13	11	61571348	rs174548	9.28446e-09	Phosphatidate(34:2)_[M-H]1- levels	44609	34503513	Harshfield EL	44449	BMC Med	www.ncbi.nlm.nih.gov/pubmed/34503513	Genome-wide analysis of blood lipid metabolites in over 5000 South Asians reveals biological insights at cardiometabolic disease loci.	5,662 Pakistani ancestry individuals	NA	11q12.2		FADS1, FADS2			ENSG00000149485, ENSG00000134824	NA	NA	rs174548-C	rs174548	0	174548	5_prime_UTR_variant	0	NR	1E-18	18		0.0733	[0.057-0.09] unit increase	Illumina [6720657] (imputed)	N
57	rs102274	9.1677e-13	11	61571348	rs174548	9.28446e-09	Phosphatidylcholine_32:0_[M+H]1+/Phosphatidylethanolamine_35:0_[M+H]1+/Phosphatidate_37:1_[M+NH4]1+ levels	44609	34503513	Harshfield EL	44449	BMC Med	www.ncbi.nlm.nih.gov/pubmed/34503513	Genome-wide analysis of blood lipid metabolites in over 5000 South Asians reveals biological insights at cardiometabolic disease loci.	13,814 British ancestry individuals	NA	11q12.2		FADS1, FADS2			ENSG00000149485, ENSG00000134824	NA	NA	rs174548-G	rs174548	0	174548	5_prime_UTR_variant	0	NR	8E-40	39.0969		0.163399	[0.14-0.19] unit decrease	Affymetrix [87696910] (imputed)	N
57	rs102274	9.1677e-13	11	61571348	rs174548	9.28446e-09	Phosphatidylcholine_32:2_[M+H]1+/Phosphatidylethanolamine_35:2_[M+H]1+/Phosphatidate_37:3_[M+NH4]1+ levels	44609	34503513	Harshfield EL	44449	BMC Med	www.ncbi.nlm.nih.gov/pubmed/34503513	Genome-wide analysis of blood lipid metabolites in over 5000 South Asians reveals biological insights at cardiometabolic disease loci.	13,814 British ancestry individuals	NA	11q12.2		FADS1, FADS2			ENSG00000149485, ENSG00000134824	NA	NA	rs174548-G	rs174548	0	174548	5_prime_UTR_variant	0	NR	2E-32	31.699		0.15312	[0.13-0.18] unit increase	Affymetrix [87696910] (imputed)	N
57	rs102274	9.1677e-13	11	61571348	rs174548	9.28446e-09	Phosphatidylcholine_32:0_[M+OAc]1- levels	44609	34503513	Harshfield EL	44449	BMC Med	www.ncbi.nlm.nih.gov/pubmed/34503513	Genome-wide analysis of blood lipid metabolites in over 5000 South Asians reveals biological insights at cardiometabolic disease loci.	13,814 British ancestry individuals	NA	11q12.2		FADS1, FADS2			ENSG00000149485, ENSG00000134824	NA	NA	rs174548-G	rs174548	0	174548	5_prime_UTR_variant	0	NR	6E-24	23.2218		0.108495	[0.087-0.13] unit decrease	Affymetrix [87696910] (imputed)	N
57	rs102274	9.1677e-13	11	61571348	rs174548	9.28446e-09	Phosphatidylcholine_33:2_[M+OAc]1-/Phosphatidylserine_37:1_[M-H]1- levels	44609	34503513	Harshfield EL	44449	BMC Med	www.ncbi.nlm.nih.gov/pubmed/34503513	Genome-wide analysis of blood lipid metabolites in over 5000 South Asians reveals biological insights at cardiometabolic disease loci.	13,814 British ancestry individuals	NA	11q12.2		FADS1, FADS2			ENSG00000149485, ENSG00000134824	NA	NA	rs174548-G	rs174548	0	174548	5_prime_UTR_variant	0	NR	3E-10	9.52288		0.0573648	[0.04-0.075] unit increase	Affymetrix [87696910] (imputed)	N
57	rs102274	9.1677e-13	11	61571348	rs174548	9.28446e-09	Phosphatidylcholine_31:2_[M+H]1+/Phosphatidylethanolamine_34:2_[M+H]1+/Phosphatidate_36:3_[M+NH4]1+ levels	44609	34503513	Harshfield EL	44449	BMC Med	www.ncbi.nlm.nih.gov/pubmed/34503513	Genome-wide analysis of blood lipid metabolites in over 5000 South Asians reveals biological insights at cardiometabolic disease loci.	13,814 British ancestry individuals	NA	11q12.2		FADS1, FADS2			ENSG00000149485, ENSG00000134824	NA	NA	rs174548-G	rs174548	0	174548	5_prime_UTR_variant	0	NR	5E-71	70.301		0.23059	[0.21-0.26] unit increase	Affymetrix [87696910] (imputed)	N
57	rs102274	9.1677e-13	11	61571348	rs174548	9.28446e-09	Phosphatidylinositol-O(36:0)_[M-H]1-/Phosphatidylglycerol(37:0)_[M+OAc]1- levels	44609	34503513	Harshfield EL	44449	BMC Med	www.ncbi.nlm.nih.gov/pubmed/34503513	Genome-wide analysis of blood lipid metabolites in over 5000 South Asians reveals biological insights at cardiometabolic disease loci.	5,662 Pakistani ancestry individuals	NA	11q12.2		FADS1, FADS2			ENSG00000149485, ENSG00000134824	NA	NA	rs174548-C	rs174548	0	174548	5_prime_UTR_variant	0	NR	1E-18	18		0.0804	[0.063-0.098] unit increase	Illumina [6720657] (imputed)	N
57	rs102274	9.1677e-13	11	61571348	rs174548	9.28446e-09	Phosphatidylinositol-O_36:0_[M-H]1- levels	44609	34503513	Harshfield EL	44449	BMC Med	www.ncbi.nlm.nih.gov/pubmed/34503513	Genome-wide analysis of blood lipid metabolites in over 5000 South Asians reveals biological insights at cardiometabolic disease loci.	13,814 British ancestry individuals	NA	11q12.2		FADS1, FADS2			ENSG00000149485, ENSG00000134824	NA	NA	rs174548-G	rs174548	0	174548	5_prime_UTR_variant	0	NR	7E-32	31.1549		0.12913	[0.11-0.15] unit decrease	Affymetrix [87696910] (imputed)	N
57	rs102274	9.1677e-13	11	61571348	rs174548	9.28446e-09	Phosphatidylcholine_35:5_[M+OAc]1-/Phosphatidylserine_39:4_[M-H]1- levels	44609	34503513	Harshfield EL	44449	BMC Med	www.ncbi.nlm.nih.gov/pubmed/34503513	Genome-wide analysis of blood lipid metabolites in over 5000 South Asians reveals biological insights at cardiometabolic disease loci.	13,814 British ancestry individuals	NA	11q12.2		FADS1, FADS2			ENSG00000149485, ENSG00000134824	NA	NA	rs174548-G	rs174548	0	174548	5_prime_UTR_variant	0	NR	3E-22	21.5229		0.0968567	[0.077-0.116] unit decrease	Affymetrix [87696910] (imputed)	N
57	rs102274	9.1677e-13	11	61571348	rs174548	9.28446e-09	Phosphatidylinositol-O(33:0)_[M-H]1- levels	44609	34503513	Harshfield EL	44449	BMC Med	www.ncbi.nlm.nih.gov/pubmed/34503513	Genome-wide analysis of blood lipid metabolites in over 5000 South Asians reveals biological insights at cardiometabolic disease loci.	5,662 Pakistani ancestry individuals	NA	11q12.2		FADS1, FADS2			ENSG00000149485, ENSG00000134824	NA	NA	rs174548-G	rs174548	0	174548	5_prime_UTR_variant	0	NR	1E-18	18		0.0518	[0.04-0.063] unit decrease	Illumina [6720657] (imputed)	N
57	rs102274	9.1677e-13	11	61571348	rs174548	9.28446e-09	Phosphatidylinositol(36:2)_[M-H]1- levels	44609	34503513	Harshfield EL	44449	BMC Med	www.ncbi.nlm.nih.gov/pubmed/34503513	Genome-wide analysis of blood lipid metabolites in over 5000 South Asians reveals biological insights at cardiometabolic disease loci.	5,662 Pakistani ancestry individuals	NA	11q12.2		FADS1, FADS2			ENSG00000149485, ENSG00000134824	NA	NA	rs174548-A	rs174548	0	174548	5_prime_UTR_variant	0	NR	1E-18	18		0.058	[0.045-0.071] unit increase	Illumina [6720657] (imputed)	N
57	rs102274	9.1677e-13	11	61571348	rs174548	9.28446e-09	Phosphatidylglycerol_36:0_[M-H]1- levels	44609	34503513	Harshfield EL	44449	BMC Med	www.ncbi.nlm.nih.gov/pubmed/34503513	Genome-wide analysis of blood lipid metabolites in over 5000 South Asians reveals biological insights at cardiometabolic disease loci.	13,814 British ancestry individuals	NA	11q12.2		FADS1, FADS2			ENSG00000149485, ENSG00000134824	NA	NA	rs174548-G	rs174548	0	174548	5_prime_UTR_variant	0	NR	7E-19	18.1549		0.0921592	[0.072-0.113] unit decrease	Affymetrix [87696910] (imputed)	N
57	rs102274	9.1677e-13	11	61571348	rs174548	9.28446e-09	Phosphatidylglycerol_34:0_[M-H]1- levels	44609	34503513	Harshfield EL	44449	BMC Med	www.ncbi.nlm.nih.gov/pubmed/34503513	Genome-wide analysis of blood lipid metabolites in over 5000 South Asians reveals biological insights at cardiometabolic disease loci.	13,814 British ancestry individuals	NA	11q12.2		FADS1, FADS2			ENSG00000149485, ENSG00000134824	NA	NA	rs174548-G	rs174548	0	174548	5_prime_UTR_variant	0	NR	5E-24	23.301		0.119361	[0.096-0.143] unit decrease	Affymetrix [87696910] (imputed)	N
57	rs102274	9.1677e-13	11	61571348	rs174548	9.28446e-09	Phosphatidylglycerol_35:3_[M-H]1- levels	44609	34503513	Harshfield EL	44449	BMC Med	www.ncbi.nlm.nih.gov/pubmed/34503513	Genome-wide analysis of blood lipid metabolites in over 5000 South Asians reveals biological insights at cardiometabolic disease loci.	13,814 British ancestry individuals	NA	11q12.2		FADS1, FADS2			ENSG00000149485, ENSG00000134824	NA	NA	rs174548-G	rs174548	0	174548	5_prime_UTR_variant	0	NR	3E-25	24.5229		0.0838788	[0.068-0.1] unit increase	Affymetrix [87696910] (imputed)	N
57	rs102274	9.1677e-13	11	61571348	rs174548	9.28446e-09	Phosphatidylglycerol(35:3)_[M-H]1- levels	44609	34503513	Harshfield EL	44449	BMC Med	www.ncbi.nlm.nih.gov/pubmed/34503513	Genome-wide analysis of blood lipid metabolites in over 5000 South Asians reveals biological insights at cardiometabolic disease loci.	5,662 Pakistani ancestry individuals	NA	11q12.2		FADS1, FADS2			ENSG00000149485, ENSG00000134824	NA	NA	rs174548-G	rs174548	0	174548	5_prime_UTR_variant	0	NR	1E-18	18		0.0611	[0.048-0.075] unit increase	Illumina [6720657] (imputed)	N
57	rs102274	9.1677e-13	11	61571348	rs174548	9.28446e-09	Phosphatidylglycerol(34:0)_[M-H]1- levels	44609	34503513	Harshfield EL	44449	BMC Med	www.ncbi.nlm.nih.gov/pubmed/34503513	Genome-wide analysis of blood lipid metabolites in over 5000 South Asians reveals biological insights at cardiometabolic disease loci.	5,662 Pakistani ancestry individuals	NA	11q12.2		FADS1, FADS2			ENSG00000149485, ENSG00000134824	NA	NA	rs174548-C	rs174548	0	174548	5_prime_UTR_variant	0	NR	1E-18	18		0.0587	[0.046-0.072] unit decrease	Illumina [6720657] (imputed)	N
57	rs102274	9.1677e-13	11	61571348	rs174548	9.28446e-09	Phosphatidylinositol_36:2_[M+H]1+ levels	44609	34503513	Harshfield EL	44449	BMC Med	www.ncbi.nlm.nih.gov/pubmed/34503513	Genome-wide analysis of blood lipid metabolites in over 5000 South Asians reveals biological insights at cardiometabolic disease loci.	13,814 British ancestry individuals	NA	11q12.2		FADS1, FADS2			ENSG00000149485, ENSG00000134824	NA	NA	rs174548-G	rs174548	0	174548	5_prime_UTR_variant	0	NR	6E-15	14.2218		0.108219	[0.081-0.135] unit increase	Affymetrix [87696910] (imputed)	N
57	rs102274	9.1677e-13	11	61571348	rs174548	9.28446e-09	Phosphatidylinositol_38:0_[M-H]1- levels	44609	34503513	Harshfield EL	44449	BMC Med	www.ncbi.nlm.nih.gov/pubmed/34503513	Genome-wide analysis of blood lipid metabolites in over 5000 South Asians reveals biological insights at cardiometabolic disease loci.	13,814 British ancestry individuals	NA	11q12.2		FADS1, FADS2			ENSG00000149485, ENSG00000134824	NA	NA	rs174548-G	rs174548	0	174548	5_prime_UTR_variant	0	NR	4E-17	16.3979		0.097874	[0.075-0.121] unit decrease	Affymetrix [87696910] (imputed)	N
57	rs102274	9.1677e-13	11	61571348	rs174548	9.28446e-09	Phosphatidylinositol_36:3_[M-H]1- levels	44609	34503513	Harshfield EL	44449	BMC Med	www.ncbi.nlm.nih.gov/pubmed/34503513	Genome-wide analysis of blood lipid metabolites in over 5000 South Asians reveals biological insights at cardiometabolic disease loci.	13,814 British ancestry individuals	NA	11q12.2		FADS1, FADS2			ENSG00000149485, ENSG00000134824	NA	NA	rs174548-G	rs174548	0	174548	5_prime_UTR_variant	0	NR	9E-92	91.0458		0.225821	[0.2-0.25] unit increase	Affymetrix [87696910] (imputed)	N
57	rs102274	9.1677e-13	11	61571348	rs174548	9.28446e-09	Phosphatidylinositol_36:4_[M-H]1- levels	44609	34503513	Harshfield EL	44449	BMC Med	www.ncbi.nlm.nih.gov/pubmed/34503513	Genome-wide analysis of blood lipid metabolites in over 5000 South Asians reveals biological insights at cardiometabolic disease loci.	13,814 British ancestry individuals	NA	11q12.2		FADS1, FADS2			ENSG00000149485, ENSG00000134824	NA	NA	rs174548-G	rs174548	0	174548	5_prime_UTR_variant	0	NR	9E-23	22.0458		0.109147	[0.087-0.131] unit decrease	Affymetrix [87696910] (imputed)	N
57	rs102274	9.1677e-13	11	61571348	rs174548	9.28446e-09	Phosphatidylinositol_38:4_[M-H]1- levels	44609	34503513	Harshfield EL	44449	BMC Med	www.ncbi.nlm.nih.gov/pubmed/34503513	Genome-wide analysis of blood lipid metabolites in over 5000 South Asians reveals biological insights at cardiometabolic disease loci.	13,814 British ancestry individuals	NA	11q12.2		FADS1, FADS2			ENSG00000149485, ENSG00000134824	NA	NA	rs174548-G	rs174548	0	174548	5_prime_UTR_variant	0	NR	3E-32	31.5229		0.119979	[0.1-0.14] unit decrease	Affymetrix [87696910] (imputed)	N
57	rs102274	9.1677e-13	11	61571348	rs174548	9.28446e-09	Fatty acid(18:4)_[M-H]1- levels	44609	34503513	Harshfield EL	44449	BMC Med	www.ncbi.nlm.nih.gov/pubmed/34503513	Genome-wide analysis of blood lipid metabolites in over 5000 South Asians reveals biological insights at cardiometabolic disease loci.	13,814 British ancestry individuals	NA	11q12.2		FADS1, FADS2			ENSG00000149485, ENSG00000134824	NA	NA	rs174548-G	rs174548	0	174548	5_prime_UTR_variant	0	NR	4E-13	12.3979		0.0737883	[0.054-0.094] unit decrease	Affymetrix [87696910] (imputed)	N
57	rs102274	9.1677e-13	11	61571348	rs174548	9.28446e-09	Fatty acid(20:3)_[M-H]1- levels	44609	34503513	Harshfield EL	44449	BMC Med	www.ncbi.nlm.nih.gov/pubmed/34503513	Genome-wide analysis of blood lipid metabolites in over 5000 South Asians reveals biological insights at cardiometabolic disease loci.	13,814 British ancestry individuals	NA	11q12.2		FADS1, FADS2			ENSG00000149485, ENSG00000134824	NA	NA	rs174548-G	rs174548	0	174548	5_prime_UTR_variant	0	NR	2E-13	12.699		0.0593977	[0.044-0.075] unit increase	Affymetrix [87696910] (imputed)	N
57	rs102274	9.1677e-13	11	61571348	rs174548	9.28446e-09	Fatty acid(22:6)_[M-H]1- levels	44609	34503513	Harshfield EL	44449	BMC Med	www.ncbi.nlm.nih.gov/pubmed/34503513	Genome-wide analysis of blood lipid metabolites in over 5000 South Asians reveals biological insights at cardiometabolic disease loci.	13,814 British ancestry individuals	NA	11q12.2		FADS1, FADS2			ENSG00000149485, ENSG00000134824	NA	NA	rs174548-G	rs174548	0	174548	5_prime_UTR_variant	0	NR	2E-11	10.699		0.0834729	[0.059-0.108] unit decrease	Affymetrix [87696910] (imputed)	N
57	rs102274	9.1677e-13	11	61571348	rs174548	9.28446e-09	Lysophosphatidylcholine(20:4)_[M+H]1+ levels	44609	34503513	Harshfield EL	44449	BMC Med	www.ncbi.nlm.nih.gov/pubmed/34503513	Genome-wide analysis of blood lipid metabolites in over 5000 South Asians reveals biological insights at cardiometabolic disease loci.	5,662 Pakistani ancestry individuals	NA	11q12.2		FADS1, FADS2			ENSG00000149485, ENSG00000134824	NA	NA	rs174548-G	rs174548	0	174548	5_prime_UTR_variant	0	NR	9E-19	18.0458		0.0618	[0.048-0.076] unit increase	Illumina [6720657] (imputed)	N
57	rs102274	9.1677e-13	11	61571348	rs174548	9.28446e-09	Lysophosphatidylcholine-O_16:1_[M+H]1+/Lysophosphatidylcholine-P_16:0_[M+H]1+ levels	44609	34503513	Harshfield EL	44449	BMC Med	www.ncbi.nlm.nih.gov/pubmed/34503513	Genome-wide analysis of blood lipid metabolites in over 5000 South Asians reveals biological insights at cardiometabolic disease loci.	13,814 British ancestry individuals	NA	11q12.2		FADS1, FADS2			ENSG00000149485, ENSG00000134824	NA	NA	rs174548-G	rs174548	0	174548	5_prime_UTR_variant	0	NR	5E-26	25.301		0.0968037	[0.079-0.115] unit decrease	Affymetrix [87696910] (imputed)	N
57	rs102274	9.1677e-13	11	61571348	rs174548	9.28446e-09	Lysophosphatidylcholine_22:6_[M+H]1+ levels	44609	34503513	Harshfield EL	44449	BMC Med	www.ncbi.nlm.nih.gov/pubmed/34503513	Genome-wide analysis of blood lipid metabolites in over 5000 South Asians reveals biological insights at cardiometabolic disease loci.	13,814 British ancestry individuals	NA	11q12.2		FADS1, FADS2			ENSG00000149485, ENSG00000134824	NA	NA	rs174548-G	rs174548	0	174548	5_prime_UTR_variant	0	NR	3E-16	15.5229		0.100077	[0.076-0.124] unit decrease	Affymetrix [87696910] (imputed)	N
57	rs102274	9.1677e-13	11	61571348	rs174548	9.28446e-09	Lysophosphatidylcholine_20:4_[M+H]1+ levels	44609	34503513	Harshfield EL	44449	BMC Med	www.ncbi.nlm.nih.gov/pubmed/34503513	Genome-wide analysis of blood lipid metabolites in over 5000 South Asians reveals biological insights at cardiometabolic disease loci.	13,814 British ancestry individuals	NA	11q12.2		FADS1, FADS2			ENSG00000149485, ENSG00000134824	NA	NA	rs174548-G	rs174548	0	174548	5_prime_UTR_variant	0	NR	4E-238	237.398		0.401155	[0.38-0.43] unit decrease	Affymetrix [87696910] (imputed)	N
57	rs102274	9.1677e-13	11	61571348	rs174548	9.28446e-09	Phosphatidate(43:4)_[M-H]1- levels	44609	34503513	Harshfield EL	44449	BMC Med	www.ncbi.nlm.nih.gov/pubmed/34503513	Genome-wide analysis of blood lipid metabolites in over 5000 South Asians reveals biological insights at cardiometabolic disease loci.	5,662 Pakistani ancestry individuals	NA	11q12.2		FADS1, FADS2			ENSG00000149485, ENSG00000134824	NA	NA	rs174548-G	rs174548	0	174548	5_prime_UTR_variant	0	NR	9E-19	18.0458		0.0746	[0.058-0.091] unit decrease	Illumina [6720657] (imputed)	N
57	rs102274	9.1677e-13	11	61571348	rs174548	9.28446e-09	Phosphatidate(41:2)_[M+H]1+ levels	44609	34503513	Harshfield EL	44449	BMC Med	www.ncbi.nlm.nih.gov/pubmed/34503513	Genome-wide analysis of blood lipid metabolites in over 5000 South Asians reveals biological insights at cardiometabolic disease loci.	5,662 Pakistani ancestry individuals	NA	11q12.2		FADS1, FADS2			ENSG00000149485, ENSG00000134824	NA	NA	rs174548-C	rs174548	0	174548	5_prime_UTR_variant	0	NR	1E-18	18		0.0714	[0.056-0.087] unit decrease	Illumina [6720657] (imputed)	N
57	rs102274	9.1677e-13	11	61571348	rs174548	9.28446e-09	Phosphatidate(39:1)_[M+H]1+ levels	44609	34503513	Harshfield EL	44449	BMC Med	www.ncbi.nlm.nih.gov/pubmed/34503513	Genome-wide analysis of blood lipid metabolites in over 5000 South Asians reveals biological insights at cardiometabolic disease loci.	5,662 Pakistani ancestry individuals	NA	11q12.2		FADS1, FADS2			ENSG00000149485, ENSG00000134824	NA	NA	rs174548-T	rs174548	0	174548	5_prime_UTR_variant	0	NR	9E-19	18.0458		0.055	[0.043-0.067] unit increase	Illumina [6720657] (imputed)	N
57	rs102274	9.1677e-13	11	61571348	rs174548	9.28446e-09	Phosphatidylcholine_35:3_[M+H]1+/Phosphatidylethanolamine_38:3_[M+H]1+/Phosphatidate_40:4_[M+NH4]1+ levels	44609	34503513	Harshfield EL	44449	BMC Med	www.ncbi.nlm.nih.gov/pubmed/34503513	Genome-wide analysis of blood lipid metabolites in over 5000 South Asians reveals biological insights at cardiometabolic disease loci.	13,814 British ancestry individuals	NA	11q12.2		FADS1, FADS2			ENSG00000149485, ENSG00000134824	NA	NA	rs174548-G	rs174548	0	174548	5_prime_UTR_variant	0	NR	3E-91	90.5229		0.217482	[0.2-0.24] unit increase	Affymetrix [87696910] (imputed)	N
57	rs102274	9.1677e-13	11	61571348	rs174548	9.28446e-09	Phosphatidylcholine_35:2_[M+H]1+/Phosphatidylethanolamine_38:2_[M+H]1+/Phosphatidate_40:3_[M+NH4]1+ levels	44609	34503513	Harshfield EL	44449	BMC Med	www.ncbi.nlm.nih.gov/pubmed/34503513	Genome-wide analysis of blood lipid metabolites in over 5000 South Asians reveals biological insights at cardiometabolic disease loci.	13,814 British ancestry individuals	NA	11q12.2		FADS1, FADS2			ENSG00000149485, ENSG00000134824	NA	NA	rs174548-G	rs174548	0	174548	5_prime_UTR_variant	0	NR	6E-36	35.2218		0.158076	[0.13-0.18] unit increase	Affymetrix [87696910] (imputed)	N
57	rs102274	9.1677e-13	11	61571348	rs174548	9.28446e-09	Phosphatidylcholine_35:4_[M+H]1+/Phosphatidylethanolamine_38:4_[M+H]1+/Phosphatidate_40:5_[M+NH4]1+ levels	44609	34503513	Harshfield EL	44449	BMC Med	www.ncbi.nlm.nih.gov/pubmed/34503513	Genome-wide analysis of blood lipid metabolites in over 5000 South Asians reveals biological insights at cardiometabolic disease loci.	13,814 British ancestry individuals	NA	11q12.2		FADS1, FADS2			ENSG00000149485, ENSG00000134824	NA	NA	rs174548-G	rs174548	0	174548	5_prime_UTR_variant	0	NR	4E-69	68.3979		0.217085	[0.19-0.24] unit decrease	Affymetrix [87696910] (imputed)	N
57	rs102274	9.1677e-13	11	61571348	rs174548	9.28446e-09	Phosphatidylcholine_34:4_[M+H]1+/Phosphatidylethanolamine_37:4_[M+H]1+/Phosphatidate_39:5_[M+NH4]1+ levels	44609	34503513	Harshfield EL	44449	BMC Med	www.ncbi.nlm.nih.gov/pubmed/34503513	Genome-wide analysis of blood lipid metabolites in over 5000 South Asians reveals biological insights at cardiometabolic disease loci.	13,814 British ancestry individuals	NA	11q12.2		FADS1, FADS2			ENSG00000149485, ENSG00000134824	NA	NA	rs174548-G	rs174548	0	174548	5_prime_UTR_variant	0	NR	2E-19	18.699		0.118345	[0.093-0.144] unit decrease	Affymetrix [87696910] (imputed)	N
57	rs102274	9.1677e-13	11	61571348	rs174548	9.28446e-09	Phosphatidylcholine_34:2_[M+H]1+/Phosphatidylethanolamine_37:2_[M+H]1+/Phosphatidate_39:3_[M+NH4]1+ levels	44609	34503513	Harshfield EL	44449	BMC Med	www.ncbi.nlm.nih.gov/pubmed/34503513	Genome-wide analysis of blood lipid metabolites in over 5000 South Asians reveals biological insights at cardiometabolic disease loci.	13,814 British ancestry individuals	NA	11q12.2		FADS1, FADS2			ENSG00000149485, ENSG00000134824	NA	NA	rs174548-G	rs174548	0	174548	5_prime_UTR_variant	0	NR	1E-68	68		0.210054	[0.19-0.23] unit increase	Affymetrix [87696910] (imputed)	N
57	rs102274	9.1677e-13	11	61571348	rs174548	9.28446e-09	Phosphatidylcholine_34:3_[M+H]1+/Phosphatidylethanolamine_37:3_[M+H]1+/Phosphatidate_39:4_[M+NH4]1+ levels	44609	34503513	Harshfield EL	44449	BMC Med	www.ncbi.nlm.nih.gov/pubmed/34503513	Genome-wide analysis of blood lipid metabolites in over 5000 South Asians reveals biological insights at cardiometabolic disease loci.	13,814 British ancestry individuals	NA	11q12.2		FADS1, FADS2			ENSG00000149485, ENSG00000134824	NA	NA	rs174548-G	rs174548	0	174548	5_prime_UTR_variant	0	NR	2E-42	41.699		0.169326	[0.15-0.19] unit increase	Affymetrix [87696910] (imputed)	N
57	rs102274	9.1677e-13	11	61571348	rs174548	9.28446e-09	Phosphatidylcholine_34:2_[M+OAc]1-/Phosphatidylserine_38:1_[M-H]1- levels	44609	34503513	Harshfield EL	44449	BMC Med	www.ncbi.nlm.nih.gov/pubmed/34503513	Genome-wide analysis of blood lipid metabolites in over 5000 South Asians reveals biological insights at cardiometabolic disease loci.	13,814 British ancestry individuals	NA	11q12.2		FADS1, FADS2			ENSG00000149485, ENSG00000134824	NA	NA	rs174548-G	rs174548	0	174548	5_prime_UTR_variant	0	NR	4E-58	57.3979		0.163628	[0.14-0.18] unit increase	Affymetrix [87696910] (imputed)	N
57	rs102274	9.1677e-13	11	61571348	rs174548	9.28446e-09	Phosphatidylinositol(36:1)_[M+OAc]1- levels	44609	34503513	Harshfield EL	44449	BMC Med	www.ncbi.nlm.nih.gov/pubmed/34503513	Genome-wide analysis of blood lipid metabolites in over 5000 South Asians reveals biological insights at cardiometabolic disease loci.	5,662 Pakistani ancestry individuals	NA	11q12.2		FADS1, FADS2			ENSG00000149485, ENSG00000134824	NA	NA	rs174548-T	rs174548	0	174548	5_prime_UTR_variant	0	NR	9E-19	18.0458		0.0542	[0.042-0.066] unit increase	Illumina [6720657] (imputed)	N
57	rs102274	9.1677e-13	11	61571348	rs174548	9.28446e-09	Phosphatidylinositol(36:0)_[M+OAc]1- levels	44609	34503513	Harshfield EL	44449	BMC Med	www.ncbi.nlm.nih.gov/pubmed/34503513	Genome-wide analysis of blood lipid metabolites in over 5000 South Asians reveals biological insights at cardiometabolic disease loci.	5,662 Pakistani ancestry individuals	NA	11q12.2		FADS1, FADS2			ENSG00000149485, ENSG00000134824	NA	NA	rs174548-G	rs174548	0	174548	5_prime_UTR_variant	0	NR	1E-18	18		0.0812	[0.063-0.099] unit increase	Illumina [6720657] (imputed)	N
57	rs102274	9.1677e-13	11	61571348	rs174548	9.28446e-09	Phosphatidylinositol(38:4)_[M-H]1- levels	44609	34503513	Harshfield EL	44449	BMC Med	www.ncbi.nlm.nih.gov/pubmed/34503513	Genome-wide analysis of blood lipid metabolites in over 5000 South Asians reveals biological insights at cardiometabolic disease loci.	5,662 Pakistani ancestry individuals	NA	11q12.2		FADS1, FADS2			ENSG00000149485, ENSG00000134824	NA	NA	rs174548-C	rs174548	0	174548	5_prime_UTR_variant	0	NR	9E-19	18.0458		0.0784	[0.061-0.096] unit increase	Illumina [6720657] (imputed)	N
57	rs102274	9.1677e-13	11	61571348	rs174548	9.28446e-09	Phosphatidylinositol(36:4)_[M-H]1- levels	44609	34503513	Harshfield EL	44449	BMC Med	www.ncbi.nlm.nih.gov/pubmed/34503513	Genome-wide analysis of blood lipid metabolites in over 5000 South Asians reveals biological insights at cardiometabolic disease loci.	5,662 Pakistani ancestry individuals	NA	11q12.2		FADS1, FADS2			ENSG00000149485, ENSG00000134824	NA	NA	rs174548-A	rs174548	0	174548	5_prime_UTR_variant	0	NR	1E-18	18		0.0972	[0.076-0.119] unit increase	Illumina [6720657] (imputed)	N
57	rs102274	9.1677e-13	11	61571348	rs174548	9.28446e-09	PCSK9 levels	44648	34590679	Pott J	44469	Hum Mol Genet	www.ncbi.nlm.nih.gov/pubmed/34590679	Meta-GWAS of PCSK9 levels detects two novel loci at APOB and TM6SF2.	12,721 European ancestry individuals	NA	11q12.2		FADS1, FADS2			ENSG00000149485, ENSG00000134824	NA	NA	rs174548-G	rs174548	0	174548	5_prime_UTR_variant	0	0.297037636113513	2E-7	6.69897		0.0243881	[0.015-0.034] unit increase	Affymetrix, Illumina [8700000] (imputed)	N
57	rs102274	9.1677e-13	11	61571348	rs174548	9.28446e-09	PCSK9 levels	44648	34590679	Pott J	44469	Hum Mol Genet	www.ncbi.nlm.nih.gov/pubmed/34590679	Meta-GWAS of PCSK9 levels detects two novel loci at APOB and TM6SF2.	10,186 European ancestry statin-free individuals	300 African American statin-free individuals	11q12.2		FADS1, FADS2			ENSG00000149485, ENSG00000134824	NA	NA	rs174548-G	rs174548	0	174548	5_prime_UTR_variant	0	0.297037636113513	2E-6	5.69897	(EA)	0.0250773	[0.015-0.035] unit increase	Affymetrix, Illumina [8700000] (imputed)	N
57	rs102274	9.1677e-13	11	61571348	rs174548	9.28446e-09	1-oleoyl-2-docosahexaenoyl-GPE (18:1/22:6) levels	44879	35347128	Yin X	44648	Nat Commun	www.ncbi.nlm.nih.gov/pubmed/35347128	Genome-wide association studies of metabolites in Finnish men identify disease-relevant loci.	6,136 Finnish ancestry individuals	NA	11q12.2		FADS1, FADS2			ENSG00000149485, ENSG00000134824	NA	NA	rs174548-G	rs174548	0	174548	5_prime_UTR_variant	0	NR	3E-21	20.5229		0.2	unit increase	NR [16000000] (imputed)	N
57	rs102274	9.1677e-13	11	61571348	rs174548	9.28446e-09	1-palmitoleoyl-2-linolenoyl-GPC (16:1/18:3) levels	44879	35347128	Yin X	44648	Nat Commun	www.ncbi.nlm.nih.gov/pubmed/35347128	Genome-wide association studies of metabolites in Finnish men identify disease-relevant loci.	6,136 Finnish ancestry individuals	NA	11q12.2		FADS1, FADS2			ENSG00000149485, ENSG00000134824	NA	NA	rs174548-G	rs174548	0	174548	5_prime_UTR_variant	0	NR	6E-75	74.2218		0.35	unit increase	NR [16000000] (imputed)	N
57	rs102274	9.1677e-13	11	61571348	rs174548	9.28446e-09	1-pentadecanoyl-2-arachidonoyl-GPC (15:0/20:4) levels	44879	35347128	Yin X	44648	Nat Commun	www.ncbi.nlm.nih.gov/pubmed/35347128	Genome-wide association studies of metabolites in Finnish men identify disease-relevant loci.	6,136 Finnish ancestry individuals	NA	11q12.2		FADS1, FADS2			ENSG00000149485, ENSG00000134824	NA	NA	rs174548-G	rs174548	0	174548	5_prime_UTR_variant	0	NR	4E-141	140.398		0.47	unit decrease	NR [16000000] (imputed)	N
57	rs102274	9.1677e-13	11	61571348	rs174548	9.28446e-09	1-palmityl-2-linoleoyl-GPC (O-16:0/18:2) levels	44935	35050183	Hysi PG	44572	Metabolites	www.ncbi.nlm.nih.gov/pubmed/35050183	Metabolome Genome-Wide Association Study Identifies 74 Novel Genomic Regions Influencing Plasma Metabolites Levels.	8,809 European ancestry individuals	NA	11q12.2		FADS1, FADS2			ENSG00000149485, ENSG00000134824	NA	NA	rs174548-G	rs174548	0	174548	5_prime_UTR_variant	0	NR	6E-15	14.2218		0.128	[0.097-0.159] unit increase	Affymetrix [10000000] (imputed)	N
57	rs102274	9.1677e-13	11	61571348	rs174548	9.28446e-09	X-24870 levels	44935	35050183	Hysi PG	44572	Metabolites	www.ncbi.nlm.nih.gov/pubmed/35050183	Metabolome Genome-Wide Association Study Identifies 74 Novel Genomic Regions Influencing Plasma Metabolites Levels.	8,809 European ancestry individuals	NA	11q12.2		FADS1, FADS2			ENSG00000149485, ENSG00000134824	NA	NA	rs174548-G	rs174548	0	174548	5_prime_UTR_variant	0	NR	4E-30	29.3979		0.187	[0.16-0.22] unit increase	Affymetrix [10000000] (imputed)	N
57	rs102274	9.1677e-13	11	61571348	rs174548	9.28446e-09	Sphingomyelin (d18:1/20:1, d18:2/20:0) levels	44998	36635386	Chen Y	44938	Nat Genet	www.ncbi.nlm.nih.gov/pubmed/36635386	Genomic atlas of the plasma metabolome prioritizes metabolites implicated in human diseases.	8,255 European ancestry individuals	NA	11q12.2		FADS1, FADS2			ENSG00000149485, ENSG00000134824	NA	NA	rs174548-G	rs174548	0	174548	5_prime_UTR_variant	0	0.308552	4E-20	19.3979		0.139871	[0.11-0.17] unit decrease	Affymetrix [15430900] (imputed)	N
57	rs102274	9.1677e-13	11	61571348	rs174548	9.28446e-09	Sphingomyelin (d18:2/21:0, d16:2/23:0) levels	44998	36635386	Chen Y	44938	Nat Genet	www.ncbi.nlm.nih.gov/pubmed/36635386	Genomic atlas of the plasma metabolome prioritizes metabolites implicated in human diseases.	8,260 European ancestry individuals	NA	11q12.2		FADS1, FADS2			ENSG00000149485, ENSG00000134824	NA	NA	rs174548-G	rs174548	0	174548	5_prime_UTR_variant	0	0.308267	1E-12	12		0.0976159	[0.071-0.125] unit decrease	Affymetrix [15431255] (imputed)	N
57	rs102274	9.1677e-13	11	61571348	rs174548	9.28446e-09	Sphingomyelin (d18:1/18:1, d18:2/18:0) levels	44998	36635386	Chen Y	44938	Nat Genet	www.ncbi.nlm.nih.gov/pubmed/36635386	Genomic atlas of the plasma metabolome prioritizes metabolites implicated in human diseases.	8,267 European ancestry individuals	NA	11q12.2		FADS1, FADS2			ENSG00000149485, ENSG00000134824	NA	NA	rs174548-G	rs174548	0	174548	5_prime_UTR_variant	0	0.308952	9E-17	16.0458		0.127563	[0.097-0.158] unit decrease	Affymetrix [15431499] (imputed)	N
57	rs102274	9.1677e-13	11	61571348	rs174548	9.28446e-09	Arachidonate (20:4n6) levels	44904	24816252	Shin SY	41770	Nat Genet	www.ncbi.nlm.nih.gov/pubmed/24816252	An atlas of genetic influences on human blood metabolites.	7,816 European ancestry individuals	NA	11q12.2		FADS1, FADS2			ENSG00000149485, ENSG00000134824	NA	NA	rs174548-C	rs174548	0	174548	5_prime_UTR_variant	0	0.7	1E-84	84		0.049	[0.043-0.055] unit increase	Affymetrix, Illumina [2100000] (imputed)	N
57	rs102274	9.1677e-13	11	61571348	rs174548	9.28446e-09	Arachidonate 20:4n6-to-dihomo-linolenate 20:3n3 or n6 ratio	44904	24816252	Shin SY	41770	Nat Genet	www.ncbi.nlm.nih.gov/pubmed/24816252	An atlas of genetic influences on human blood metabolites.	5,589 European ancestry individuals	1,764 European ancestry individuals	11q12.2		FADS1, FADS2			ENSG00000149485, ENSG00000134824	NA	NA	rs174548-C	rs174548	0	174548	5_prime_UTR_variant	0	0.7	2E-361	360.699		0.071	[0.067-0.075] unit increase	Illumina [2100000] (imputed)	N
57	rs102274	9.1677e-13	11	61571348	rs174548	9.28446e-09	Plasma 1-stearoyl-2-arachidonoyl-GPE (18:0/20:4) levels in chronic kidney disease	45099	37277652	Schlosser P	45082	Nat Genet	www.ncbi.nlm.nih.gov/pubmed/37277652	Genetic studies of paired metabolomes reveal enzymatic and transport processes at the interface of plasma and urine.	4,959 European ancestry individuals	NA	11q12.2		FADS1, FADS2			ENSG00000149485, ENSG00000134824	NA	NA	rs174548-G	rs174548	0	174548	5_prime_UTR_variant	0	0.28	6E-14	13.2218		0.093	[0.069-0.117] unit decrease	Illumina [7723843] (imputed)	N
57	rs102274	9.1677e-13	11	61571348	rs174548	9.28446e-09	Plasma 1-linoleoyl-2-linolenoyl-GPC (18:2/18:3)* levels in chronic kidney disease	45099	37277652	Schlosser P	45082	Nat Genet	www.ncbi.nlm.nih.gov/pubmed/37277652	Genetic studies of paired metabolomes reveal enzymatic and transport processes at the interface of plasma and urine.	4,828 European ancestry individuals	NA	11q12.2		FADS1, FADS2			ENSG00000149485, ENSG00000134824	NA	NA	rs174548-G	rs174548	0	174548	5_prime_UTR_variant	0	0.29	5E-24	23.301		0.181	[0.15-0.22] unit increase	Illumina [7724422] (imputed)	N
57	rs102274	9.1677e-13	11	61571348	rs174548	9.28446e-09	Plasma adrenate (22:4n6) levels in chronic kidney disease	45099	37277652	Schlosser P	45082	Nat Genet	www.ncbi.nlm.nih.gov/pubmed/37277652	Genetic studies of paired metabolomes reveal enzymatic and transport processes at the interface of plasma and urine.	4,809 European ancestry individuals	NA	11q12.2		FADS1, FADS2			ENSG00000149485, ENSG00000134824	NA	NA	rs174548-G	rs174548	0	174548	5_prime_UTR_variant	0	0.28	8E-12	11.0969		0.137	[0.098-0.176] unit decrease	Illumina [7723761] (imputed)	N
57	rs102274	9.1677e-13	11	61571348	rs174548	9.28446e-09	Total Phosphatidylinositol levels	44747	35668104	Cadby G	44718	Nat Commun	www.ncbi.nlm.nih.gov/pubmed/35668104	Comprehensive genetic analysis of the human lipidome identifies loci associated with lipid homeostasis with links to coronary artery disease.	4,492 European ancestry individuals	NA	11q12.2		FADS1, FADS2			ENSG00000149485, ENSG00000134824	NA	NA	rs174548-G	rs174548	0	174548	5_prime_UTR_variant	0	NR	1E-8	8		0.136	[0.089-0.183] unit increase	Illumina [13869437] (imputed)	N
57	rs102274	9.1677e-13	11	61571348	rs174548	9.28446e-09	Hemoglobin A1c levels	44544	34594039	Sakaue S	44469	Nat Genet	www.ncbi.nlm.nih.gov/pubmed/34594039	A cross-population atlas of genetic associations for 220 human phenotypes.	344,182 European ancestry individuals, 71,221 East Asian ancestry individuals	NA	11q12.2		FADS1, FADS2			ENSG00000149485, ENSG00000134824	NA	NA	rs174548-G	rs174548	0	174548	5_prime_UTR_variant	0	NR	4E-29	28.3979		0.0241	[0.02-0.028] unit decrease	Affymetrix, Illumina [20525742] (imputed)	N
57	rs102274	9.1677e-13	11	61571348	rs174548	9.28446e-09	Hemoglobin	44544	34594039	Sakaue S	44469	Nat Genet	www.ncbi.nlm.nih.gov/pubmed/34594039	A cross-population atlas of genetic associations for 220 human phenotypes.	350,474 European ancestry individuals, 152,447 East Asian ancestry individuals	NA	11q12.2		FADS1, FADS2			ENSG00000149485, ENSG00000134824	NA	NA	rs174548-G	rs174548	0	174548	5_prime_UTR_variant	0	NR	6E-39	38.2218		0.0223	[0.019-0.026] unit increase	Affymetrix, Illumina [20538521] (imputed)	N
57	rs102274	9.1677e-13	11	61571348	rs174548	9.28446e-09	Phosphatidylethanolamine (18:0_18:1) levels	44747	35668104	Cadby G	44718	Nat Commun	www.ncbi.nlm.nih.gov/pubmed/35668104	Comprehensive genetic analysis of the human lipidome identifies loci associated with lipid homeostasis with links to coronary artery disease.	4,492 European ancestry individuals	NA	11q12.2		FADS1, FADS2			ENSG00000149485, ENSG00000134824	NA	NA	rs174548-G	rs174548	0	174548	5_prime_UTR_variant	0	NR	5E-17	16.301		0.198	[0.15-0.24] unit increase	Illumina [13869437] (imputed)	N
57	rs102274	9.1677e-13	11	61571348	rs174548	9.28446e-09	Phosphatidylinositol (18:0_18:1) levels	44747	35668104	Cadby G	44718	Nat Commun	www.ncbi.nlm.nih.gov/pubmed/35668104	Comprehensive genetic analysis of the human lipidome identifies loci associated with lipid homeostasis with links to coronary artery disease.	4,492 European ancestry individuals	NA	11q12.2		FADS1, FADS2			ENSG00000149485, ENSG00000134824	NA	NA	rs174548-G	rs174548	0	174548	5_prime_UTR_variant	0	NR	7E-20	19.1549		0.214	[0.17-0.26] unit increase	Illumina [13869437] (imputed)	N
57	rs102274	9.1677e-13	11	61571348	rs174548	9.28446e-09	Phosphatidylcholine (33:1) levels	44747	35668104	Cadby G	44718	Nat Commun	www.ncbi.nlm.nih.gov/pubmed/35668104	Comprehensive genetic analysis of the human lipidome identifies loci associated with lipid homeostasis with links to coronary artery disease.	4,492 European ancestry individuals	NA	11q12.2		FADS1, FADS2			ENSG00000149485, ENSG00000134824	NA	NA	rs174548-G	rs174548	0	174548	5_prime_UTR_variant	0	NR	9E-9	8.04576		0.136	[0.089-0.183] unit increase	Illumina [13869437] (imputed)	N
57	rs102274	9.1677e-13	11	61571348	rs174548	9.28446e-09	Phosphatidylcholine diacyl C34:3 levels	44691	33414548	Lotta LA	44203	Nat Genet	www.ncbi.nlm.nih.gov/pubmed/33414548	A cross-platform approach identifies genetic regulators of human metabolism and health.	16,839 Caucasian ancestry individuals	NA	11q12.2		FADS1, FADS2			ENSG00000149485, ENSG00000134824	NA	NA	rs174548-G	rs174548	0	174548	5_prime_UTR_variant	0	0.2992	2E-36	35.699		12.61	(zscore) increase	Affymetrix, Illumina [5791551] (imputed)	N
57	rs102274	9.1677e-13	11	61571348	rs174548	9.28446e-09	Arachidonate (20:4n6) levels (elderly offspring)	45107	37118062	Xu Q	44665	Nat Aging	www.ncbi.nlm.nih.gov/pubmed/37118062	Metagenomic and metabolomic remodeling in nonagenarians and centenarians and its association with genetic and socioeconomic factors.	232 Han Chinese ancestry individuals	NA	11q12.2		FADS1, FADS2			ENSG00000149485, ENSG00000134824	NA	NA	rs174548-?	rs174548	0	174548	5_prime_UTR_variant	0	NR	4E-9	8.39794		0.09581	[0.065-0.127] unit decrease	NR [111420]	N
57	rs102274	9.1677e-13	11	61571348	rs174548	9.28446e-09	1-adrenoyl-GPC (22:4) levels	44879	35347128	Yin X	44648	Nat Commun	www.ncbi.nlm.nih.gov/pubmed/35347128	Genome-wide association studies of metabolites in Finnish men identify disease-relevant loci.	6,136 Finnish ancestry individuals	NA	11q12.2		FADS1, FADS2			ENSG00000149485, ENSG00000134824	NA	NA	rs174548-G	rs174548	0	174548	5_prime_UTR_variant	0	NR	2E-24	23.699		0.19	unit decrease	NR [16000000] (imputed)	N
57	rs102274	9.1677e-13	11	61571348	rs174548	9.28446e-09	Arachidonate (20:4n6) levels	44879	35347128	Yin X	44648	Nat Commun	www.ncbi.nlm.nih.gov/pubmed/35347128	Genome-wide association studies of metabolites in Finnish men identify disease-relevant loci.	6,136 Finnish ancestry individuals	NA	11q12.2		FADS1, FADS2			ENSG00000149485, ENSG00000134824	NA	NA	rs174548-G	rs174548	0	174548	5_prime_UTR_variant	0	NR	1E-92	92		0.37	unit decrease	NR [16000000] (imputed)	N
57	rs102274	9.1677e-13	11	61571348	rs174548	9.28446e-09	Sphingomyelin (d18:1/18:1, d18:2/18:0) levels	44879	35347128	Yin X	44648	Nat Commun	www.ncbi.nlm.nih.gov/pubmed/35347128	Genome-wide association studies of metabolites in Finnish men identify disease-relevant loci.	6,136 Finnish ancestry individuals	NA	11q12.2		FADS1, FADS2			ENSG00000149485, ENSG00000134824	NA	NA	rs174548-G	rs174548	0	174548	5_prime_UTR_variant	0	NR	2E-22	21.699		0.18	unit decrease	NR [16000000] (imputed)	N
57	rs102274	9.1677e-13	11	61571348	rs174548	9.28446e-09	Alkenylphosphatidylcholine (P-16:0/18:3) levels	44747	35668104	Cadby G	44718	Nat Commun	www.ncbi.nlm.nih.gov/pubmed/35668104	Comprehensive genetic analysis of the human lipidome identifies loci associated with lipid homeostasis with links to coronary artery disease.	4,492 European ancestry individuals	NA	11q12.2		FADS1, FADS2			ENSG00000149485, ENSG00000134824	NA	NA	rs174548-G	rs174548	0	174548	5_prime_UTR_variant	0	NR	1E-15	15		0.189	[0.14-0.23] unit increase	Illumina [13869437] (imputed)	N
57	rs102274	9.1677e-13	11	61571348	rs174548	9.28446e-09	Alkenylphosphatidylethanolamine (P-18:1/18:1) levels	44747	35668104	Cadby G	44718	Nat Commun	www.ncbi.nlm.nih.gov/pubmed/35668104	Comprehensive genetic analysis of the human lipidome identifies loci associated with lipid homeostasis with links to coronary artery disease.	4,492 European ancestry individuals	NA	11q12.2		FADS1, FADS2			ENSG00000149485, ENSG00000134824	NA	NA	rs174548-G	rs174548	0	174548	5_prime_UTR_variant	0	NR	1E-24	24		0.241	[0.2-0.29] unit increase	Illumina [13869437] (imputed)	N
57	rs102274	9.1677e-13	11	61571348	rs174548	9.28446e-09	Alkenylphosphatidylethanolamine (P-18:1/18:1) (b) levels	44747	35668104	Cadby G	44718	Nat Commun	www.ncbi.nlm.nih.gov/pubmed/35668104	Comprehensive genetic analysis of the human lipidome identifies loci associated with lipid homeostasis with links to coronary artery disease.	4,492 European ancestry individuals	NA	11q12.2		FADS1, FADS2			ENSG00000149485, ENSG00000134824	NA	NA	rs174548-G	rs174548	0	174548	5_prime_UTR_variant	0	NR	5E-19	18.301		0.209	[0.16-0.25] unit increase	Illumina [13869437] (imputed)	N
57	rs102274	9.1677e-13	11	61571348	rs174548	9.28446e-09	Alkenylphosphatidylethanolamine (P-18:0/18:3) levels	44747	35668104	Cadby G	44718	Nat Commun	www.ncbi.nlm.nih.gov/pubmed/35668104	Comprehensive genetic analysis of the human lipidome identifies loci associated with lipid homeostasis with links to coronary artery disease.	4,492 European ancestry individuals	NA	11q12.2		FADS1, FADS2			ENSG00000149485, ENSG00000134824	NA	NA	rs174548-G	rs174548	0	174548	5_prime_UTR_variant	0	NR	3E-19	18.5229		0.21	[0.16-0.26] unit increase	Illumina [13869437] (imputed)	N
57	rs102274	9.1677e-13	11	61571348	rs174548	9.28446e-09	Alkenylphosphatidylethanolamine (P-18:0/18:1) levels	44747	35668104	Cadby G	44718	Nat Commun	www.ncbi.nlm.nih.gov/pubmed/35668104	Comprehensive genetic analysis of the human lipidome identifies loci associated with lipid homeostasis with links to coronary artery disease.	4,492 European ancestry individuals	NA	11q12.2		FADS1, FADS2			ENSG00000149485, ENSG00000134824	NA	NA	rs174548-G	rs174548	0	174548	5_prime_UTR_variant	0	NR	1E-14	14		0.182	[0.13-0.23] unit increase	Illumina [13869437] (imputed)	N
57	rs102274	9.1677e-13	11	61571348	rs174548	9.28446e-09	Phosphatidylcholines (34:4) levels	44676	35393526	Montasser ME	44658	Commun Biol	www.ncbi.nlm.nih.gov/pubmed/35393526	An Amish founder population reveals rare-population genetic determinants of the human lipidome.	650 Amish individuals	847 European American ancestry individuals	11q12.2		FADS1, FADS2			ENSG00000149485, ENSG00000134824	NA	NA	rs174548-G	rs174548	0	174548	5_prime_UTR_variant	0	0.318877548	1E-9	9		0.343341	unit decrease	Affymetrix [7917502] (imputed)	N
57	rs102274	9.1677e-13	11	61571348	rs174548	9.28446e-09	Phosphatidylcholines (36:3)B levels	44676	35393526	Montasser ME	44658	Commun Biol	www.ncbi.nlm.nih.gov/pubmed/35393526	An Amish founder population reveals rare-population genetic determinants of the human lipidome.	650 Amish individuals	847 European American ancestry individuals	11q12.2		FADS1, FADS2			ENSG00000149485, ENSG00000134824	NA	NA	rs174548-G	rs174548	0	174548	5_prime_UTR_variant	0	0.23474	4E-8	7.39794	(Amish)	0.380565	unit increase	Affymetrix [7917511] (imputed)	N
57	rs102274	9.1677e-13	11	61571348	rs174548	9.28446e-09	Serum creatinine levels	44544	34594039	Sakaue S	44469	Nat Genet	www.ncbi.nlm.nih.gov/pubmed/34594039	A cross-population atlas of genetic associations for 220 human phenotypes.	344,104 European ancestry individuals, 150,266 East Asian ancestry individuals	NA	11q12.2		FADS1, FADS2			ENSG00000149485, ENSG00000134824	NA	NA	rs174548-G	rs174548	0	174548	5_prime_UTR_variant	0	NR	6E-11	10.2218		0.0111	[0.0078-0.0144] unit decrease	Affymetrix, Illumina [20538295] (imputed)	N
57	rs102274	9.1677e-13	11	61571348	rs174548	9.28446e-09	1-stearoyl-2-arachidonoyl-gpc (18:0/20:4) levels (elderly offspring)	45107	37118062	Xu Q	44665	Nat Aging	www.ncbi.nlm.nih.gov/pubmed/37118062	Metagenomic and metabolomic remodeling in nonagenarians and centenarians and its association with genetic and socioeconomic factors.	232 Han Chinese ancestry individuals	NA	11q12.2		FADS1, FADS2			ENSG00000149485, ENSG00000134824	NA	NA	rs174548-?	rs174548	0	174548	5_prime_UTR_variant	0	NR	4E-19	18.3979		0.1048	[0.084-0.126] unit decrease	NR [111420]	N
57	rs102274	9.1677e-13	11	61571348	rs174548	9.28446e-09	Arachidonate (20:4n6) levels (advanced age)	45107	37118062	Xu Q	44665	Nat Aging	www.ncbi.nlm.nih.gov/pubmed/37118062	Metagenomic and metabolomic remodeling in nonagenarians and centenarians and its association with genetic and socioeconomic factors.	116 Han Chinese ancestry individuals	NA	11q12.2		FADS1, FADS2			ENSG00000149485, ENSG00000134824	NA	NA	rs174548-?	rs174548	0	174548	5_prime_UTR_variant	0	NR	9E-9	8.04576		0.1375	[0.094-0.181] unit decrease	NR [114055]	N
57	rs102274	9.1677e-13	11	61571348	rs174548	9.28446e-09	1-stearoyl-2-arachidonoyl-gpc (18:0/20:4) levels (advanced age)	45107	37118062	Xu Q	44665	Nat Aging	www.ncbi.nlm.nih.gov/pubmed/37118062	Metagenomic and metabolomic remodeling in nonagenarians and centenarians and its association with genetic and socioeconomic factors.	116 Han Chinese ancestry individuals	NA	11q12.2		FADS1, FADS2			ENSG00000149485, ENSG00000134824	NA	NA	rs174548-?	rs174548	0	174548	5_prime_UTR_variant	0	NR	4E-11	10.3979		0.1126	[0.082-0.143] unit decrease	NR [114055]	N
57	rs102274	9.1677e-13	11	61571348	rs174548	9.28446e-09	Hemoglobin concentration	45007	35964923	Timoteo VJ	44784	J Nutr Biochem	www.ncbi.nlm.nih.gov/pubmed/35964923	Common and Ethnic-Specific Genetic Determinants of Hemoglobin Concentration between Taiwanese Han Chinese and European Whites: Findings from Comparative Two-Stage Genome-Wide Association Studies.	46,904 European ancestry males	80,822 European ancestry males	11q12.2		FADS1, FADS2			ENSG00000149485, ENSG00000134824	NA	NA	rs174548-G	rs174548	0	174548	5_prime_UTR_variant	0	0.3131	1E-11	11		0.02732	unit increase	NR [347791]	N
71	rs2271308	5.39223e-29	17	37683548	rs1077715	9.30278e-09	Coronary artery disease	44792	35915156	Tcheandjieu C	44774	Nat Med	www.ncbi.nlm.nih.gov/pubmed/35915156	Large-scale genome-wide association study of coronary artery disease in genetically diverse populations.	190,493 European ancestry cases, 582,775 European ancestry controls	NA	17q12		CDK12			ENSG00000167258	NA	NA	rs1077715-A	rs1077715	0	1077715	intron_variant	0	NR	4E-8	7.39794		1.03		Affymetrix [NR] (imputed)	N
25	rs1828590	4.17859e-13	4	145425936	rs34265962	9.31123e-09	Post bronchodilator FEV1/FVC ratio	42657	26634245	Lutz SM	42341	BMC Genet	www.ncbi.nlm.nih.gov/pubmed/26634245	A genome-wide association study identifies risk loci for spirometric measures among smokers of European and African ancestry.	10,094 European ancestry current and former smoker individuals, 3,260 African American current and former smoker individuals, 178 current and former smoker individuals	NA	4q31.21	Intergenic	NA - KRT18P51		ENSG00000250504		NA	67454	rs34265962-A	rs34265962	0	34265962	intron_variant	1	0.656	1E-12	12		0.014	unit decrease	Illumina [NR] (imputed)	N
25	rs1828590	4.17859e-13	4	145425936	rs34265962	9.31123e-09	Post bronchodilator FEV1	42657	26634245	Lutz SM	42341	BMC Genet	www.ncbi.nlm.nih.gov/pubmed/26634245	A genome-wide association study identifies risk loci for spirometric measures among smokers of European and African ancestry.	10,094 European ancestry current and former smoker individuals, 3,260 African American current and former smoker individuals, 178 current and former smoker individuals	NA	4q31.21	Intergenic	NA - KRT18P51		ENSG00000250504		NA	67454	rs34265962-A	rs34265962	0	34265962	intron_variant	1	0.655	3E-12	11.5229		0.067	NR unit decrease	Illumina [NR] (imputed)	N
10	rs10174949	1.29256e-12	2	8443859	rs3111414	9.40203e-09	Itch intensity from mosquito bite	43017	28199695	Jones AV	42826	Hum Mol Genet	www.ncbi.nlm.nih.gov/pubmed/28199695	GWAS of self-reported mosquito bite size, itch intensity and attractiveness to mosquitoes implicates immune-related predisposition loci.	84,724 European ancestry individuals	NA	2p25.1	ID2	LINC00299			ENSG00000236790	NA	NA	rs3111414-G	rs3111414	0	3111414	intron_variant	0	0.778	9E-11	10.0458		0.0290863	[0.02-0.038] unit increase	Illumina [13520550] (imputed)	N
25	rs1828590	4.17859e-13	4	145272119	rs34991888	9.42957e-09	Post bronchodilator FEV1/FVC ratio	42657	26634245	Lutz SM	42341	BMC Genet	www.ncbi.nlm.nih.gov/pubmed/26634245	A genome-wide association study identifies risk loci for spirometric measures among smokers of European and African ancestry.	10,094 European ancestry current and former smoker individuals, 3,260 African American current and former smoker individuals, 178 current and former smoker individuals	NA	4q31.21	Intergenic					NA	NA	rs34991888-T	rs34991888	0	34991888	intron_variant	1	0.273	2E-11	10.699		0.014	unit increase	Illumina [NR] (imputed)	N
25	rs1828590	4.17859e-13	4	145272119	rs34991888	9.42957e-09	Post bronchodilator FEV1	42657	26634245	Lutz SM	42341	BMC Genet	www.ncbi.nlm.nih.gov/pubmed/26634245	A genome-wide association study identifies risk loci for spirometric measures among smokers of European and African ancestry.	10,094 European ancestry current and former smoker individuals, 3,260 African American current and former smoker individuals, 178 current and former smoker individuals	NA	4q31.21	Intergenic					NA	NA	rs34991888-T	rs34991888	0	34991888	intron_variant	1	0.276	1E-8	8		0.058	NR unit increase	Illumina [NR] (imputed)	N
8	rs76181804	2.5272e-11	1	198660143	rs2182419	9.46424e-09	Age of onset of adult onset asthma	44995	36778051	Tsuo K	44873	Cell Genom	www.ncbi.nlm.nih.gov/pubmed/36778051	Multi-ancestry meta-analysis of asthma identifies novel associations and highlights the value of increased power and diversity.	56,744 European ancestry cases, 674,014 European ancestry controls	NA	1q31.3		PTPRC, PTPRC			ENSG00000262418, ENSG00000081237	NA	NA	rs2182419-?	rs2182419	0	2182419	intron_variant	0	NR	2E-10	9.69897		0.072519	[0.05-0.095] unit decrease	NR [NR]	N
70	rs2040789	2.73751e-10	16	27380672	rs75763833	9.51236e-09	Asthma (childhood onset)	43938	31669095	Zhu Z	43762	J Allergy Clin Immunol	www.ncbi.nlm.nih.gov/pubmed/31669095	Shared Genetic and Experimental Links between Obesity-Related Traits and Asthma Subtypes in UK Biobank.	13,435 European ancestry cases, 393,186 European ancestry controls	NA	16p12.1	NR	IL4R - IL21R	ENSG00000077238	ENSG00000103522		4573	32823	rs75763833-?	rs75763833	0	75763833	intergenic_variant	1	NR	4E-9	8.39794		NA		Affymetrix [~ 8270000] (imputed)	N
25	rs1828590	4.17859e-13	4	145270955	rs6834183	9.60434e-09	Post bronchodilator FEV1/FVC ratio	42657	26634245	Lutz SM	42341	BMC Genet	www.ncbi.nlm.nih.gov/pubmed/26634245	A genome-wide association study identifies risk loci for spirometric measures among smokers of European and African ancestry.	10,094 European ancestry current and former smoker individuals, 3,260 African American current and former smoker individuals, 178 current and former smoker individuals	NA	4q31.21	Intergenic					NA	NA	rs6834183-T	rs6834183	0	6834183	intron_variant	1	0.727	2E-11	10.699		0.014	unit decrease	Illumina [NR] (imputed)	N
25	rs1828590	4.17859e-13	4	145270955	rs6834183	9.60434e-09	Post bronchodilator FEV1	42657	26634245	Lutz SM	42341	BMC Genet	www.ncbi.nlm.nih.gov/pubmed/26634245	A genome-wide association study identifies risk loci for spirometric measures among smokers of European and African ancestry.	10,094 European ancestry current and former smoker individuals, 3,260 African American current and former smoker individuals, 178 current and former smoker individuals	NA	4q31.21	Intergenic					NA	NA	rs6834183-T	rs6834183	0	6834183	intron_variant	1	0.724	1E-8	8		0.058	NR unit decrease	Illumina [NR] (imputed)	N
30	rs7713065	5.91085e-20	5	131564501	rs111547866	9.74128e-09	Brain shape (segment 1)	44648	33821002	Naqvi S	44291	Nat Genet	www.ncbi.nlm.nih.gov/pubmed/33821002	Shared heritability of human face and brain shape.	19,670 European ancestry individuals	NA	5q31.1		P4HA2			ENSG00000072682	NA	NA	rs111547866-?	rs111547866	0	111547866	intron_variant	0	NR	1E-15	15		NA		NR [9705931] (imputed)	N
9	rs3766568	2.01997e-09	1	203098275	rs2228079	9.87161e-09	Asthma	43920	31959851	Olafsdottir TA	43850	Nat Commun	www.ncbi.nlm.nih.gov/pubmed/31959851	Eighty-eight variants highlight the role of T cell regulation and airway remodeling in asthma pathogenesis.	16,247 European ancestry cases, 346,486 European ancestry controls, 52,942 cases, 355,713 controls	NA	1q32.1	ADORA1, MYBPH, MYOG, CHI3L1, PPFIA4, CHIT1	ADORA1			ENSG00000163485	NA	NA	rs2228079-T	rs2228079	0	2228079	synonymous_variant	0	0.66774	8E-12	11.0969		1.04705	[1.03-1.06]	Affymetrix [32463443] (imputed)	N
31	rs249681	2.62889e-14	5	141479065	rs11167764	9.88962e-09	Crohn's disease	41201	21102463	Franke A	40503	Nat Genet	www.ncbi.nlm.nih.gov/pubmed/21102463	Genome-wide meta-analysis increases to 71 the number of confirmed Crohn's disease susceptibility loci.	6,333 European ancestry cases, 15,056 European ancestry controls	15,694 European ancestry cases, 14,026 European ancestry controls, 414 European ancestry trios	5q31.3	NDFIP1	GNPDA1 - NDFIP1	ENSG00000113552	ENSG00000131507		86459	9279	rs11167764-C	rs11167764	0	11167764	regulatory_region_variant	1	0.796	2E-9	8.69897		1.06	[1.02-1.11]	Affymetrix, Illumina [953241] (imputed)	N
71	rs8080734	1.88261e-44	17	38150946	rs4795413	1.02059e-08	Atopic asthma	43938	31669095	Zhu Z	43762	J Allergy Clin Immunol	www.ncbi.nlm.nih.gov/pubmed/31669095	Shared Genetic and Experimental Links between Obesity-Related Traits and Asthma Subtypes in UK Biobank.	23,982 European ancestry cases, 393,169 European ancestry controls	NA	17q21.1	NR	PSMD3			ENSG00000108344	NA	NA	rs4795413-?	rs4795413	0	4795413	non_coding_transcript_exon_variant	0	NR	8E-11	10.0969		NA		Affymetrix [~ 8270000] (imputed)	N
23	rs147632916	1.98394e-09	4	106766430	rs11722225	1.02238e-08	Peak expiratory flow	43551	30804560	Shrine N	43521	Nat Genet	www.ncbi.nlm.nih.gov/pubmed/30804560	New genetic signals for lung function highlight pathways and chronic obstructive pulmonary disease associations across multiple ancestries.	321,047 European ancestry individuals	24,218 European ancestry individuals	4q24	GSTCD	INTS12, GSTCD			ENSG00000138785, ENSG00000138780	NA	NA	rs11722225-T	rs11722225	0	11722225	intron_variant	0	0.9335	1E-8	8		0.0285	[0.019-0.038] unit decrease	Affymetrix [19819130] (imputed)	N
23	rs147632916	1.98394e-09	4	106766430	rs11722225	1.02238e-08	Lung function (FVC)	43551	30804560	Shrine N	43521	Nat Genet	www.ncbi.nlm.nih.gov/pubmed/30804560	New genetic signals for lung function highlight pathways and chronic obstructive pulmonary disease associations across multiple ancestries.	321,047 European ancestry individuals	79,005 European ancestry individuals	4q24	GSTCD	INTS12, GSTCD			ENSG00000138785, ENSG00000138780	NA	NA	rs11722225-T	rs11722225	0	11722225	intron_variant	0	0.9335	2E-32	31.699		0.0561	[0.047-0.065] unit decrease	Affymetrix [19819130] (imputed)	N
23	rs147632916	1.98394e-09	4	106766430	rs11722225	1.02238e-08	FEV1	43551	30804560	Shrine N	43521	Nat Genet	www.ncbi.nlm.nih.gov/pubmed/30804560	New genetic signals for lung function highlight pathways and chronic obstructive pulmonary disease associations across multiple ancestries.	321,047 European ancestry individuals	79,005 European ancestry individuals	4q24	GSTCD	INTS12, GSTCD			ENSG00000138785, ENSG00000138780	NA	NA	rs11722225-T	rs11722225	0	11722225	intron_variant	0	0.9335	2E-54	53.699		0.0729	[0.064-0.082] unit decrease	Affymetrix [19819130] (imputed)	N
23	rs147632916	1.98394e-09	4	106766430	rs11722225	1.02238e-08	Lung function (FEV1/FVC)	43551	30804560	Shrine N	43521	Nat Genet	www.ncbi.nlm.nih.gov/pubmed/30804560	New genetic signals for lung function highlight pathways and chronic obstructive pulmonary disease associations across multiple ancestries.	321,047 European ancestry individuals	79,005 European ancestry individuals	4q24	GSTCD	INTS12, GSTCD			ENSG00000138785, ENSG00000138780	NA	NA	rs11722225-T	rs11722225	0	11722225	intron_variant	0	0.9335	2E-23	22.699		0.0478	[0.038-0.057] unit decrease	Affymetrix [19819130] (imputed)	N
74	rs73005873	1.83171e-12	19	9009161	rs12976386	1.02943e-08	Ovarian cancer-related tumor marker CA 125 levels	44159	33067605	Folkersen L	44120	Nat Metab	www.ncbi.nlm.nih.gov/pubmed/33067605	Genomic and drug target evaluation of 90 cardiovascular proteins in 30,931 individuals.	21,758 European ancestry individuals	9,173 individuals	19p13.2		MUC16			ENSG00000181143	NA	NA	rs12976386-A	rs12976386	0	12976386	intron_variant	0	0.45	1E-16	16		0.1298	unit increase	Affymetrix, Illumina [20300000] (imputed)	N
25	rs1828590	4.17859e-13	4	145272692	rs17766168	1.03475e-08	Post bronchodilator FEV1/FVC ratio	42657	26634245	Lutz SM	42341	BMC Genet	www.ncbi.nlm.nih.gov/pubmed/26634245	A genome-wide association study identifies risk loci for spirometric measures among smokers of European and African ancestry.	10,094 European ancestry current and former smoker individuals, 3,260 African American current and former smoker individuals, 178 current and former smoker individuals	NA	4q31.21	Intergenic					NA	NA	rs17766168-A	rs17766168	0	17766168	intron_variant	1	0.273	7E-11	10.1549		0.014	unit increase	Illumina [NR] (imputed)	N
25	rs1828590	4.17859e-13	4	145272692	rs17766168	1.03475e-08	Post bronchodilator FEV1	42657	26634245	Lutz SM	42341	BMC Genet	www.ncbi.nlm.nih.gov/pubmed/26634245	A genome-wide association study identifies risk loci for spirometric measures among smokers of European and African ancestry.	10,094 European ancestry current and former smoker individuals, 3,260 African American current and former smoker individuals, 178 current and former smoker individuals	NA	4q31.21	Intergenic					NA	NA	rs17766168-A	rs17766168	0	17766168	intron_variant	1	0.275	3E-8	7.52288		0.056	NR unit increase	Illumina [NR] (imputed)	N
25	rs1828590	4.17859e-13	4	145463521	rs6833979	1.05654e-08	Post bronchodilator FEV1/FVC ratio	42657	26634245	Lutz SM	42341	BMC Genet	www.ncbi.nlm.nih.gov/pubmed/26634245	A genome-wide association study identifies risk loci for spirometric measures among smokers of European and African ancestry.	10,094 European ancestry current and former smoker individuals, 3,260 African American current and former smoker individuals, 178 current and former smoker individuals	NA	4q31.21	Intergenic	NA - KRT18P51		ENSG00000250504		NA	29869	rs6833979-A	rs6833979	0	6833979	intron_variant	1	0.314	7E-15	14.1549		0.016	unit increase	Illumina [NR] (imputed)	N
25	rs1828590	4.17859e-13	4	145463521	rs6833979	1.05654e-08	Post bronchodilator FEV1	42657	26634245	Lutz SM	42341	BMC Genet	www.ncbi.nlm.nih.gov/pubmed/26634245	A genome-wide association study identifies risk loci for spirometric measures among smokers of European and African ancestry.	10,094 European ancestry current and former smoker individuals, 3,260 African American current and former smoker individuals, 178 current and former smoker individuals	NA	4q31.21	Intergenic	NA - KRT18P51		ENSG00000250504		NA	29869	rs6833979-A	rs6833979	0	6833979	intron_variant	1	0.316	1E-12	12		0.074	NR unit increase	Illumina [NR] (imputed)	N
71	rs2271308	5.39223e-29	17	37403979	rs3964723	1.06382e-08	Platelet count	44095	32888493	Chen MH	44075	Cell	www.ncbi.nlm.nih.gov/pubmed/32888493	Trans-ethnic and Ancestry-Specific Blood-Cell Genetics in 746,667 Individuals from 5 Global Populations.	542,827 European ancestry individuals	NA	17q12	NR	STAC2 - FBXL20	ENSG00000141750	ENSG00000108306		21781	4937	rs3964723-T	rs3964723	0	3964723	intron_variant	1	0.744959	2E-14	13.699		0.01655	[0.012-0.021] SD unit increase	Affymetrix, Illumina [50241410] (imputed)	N
71	rs2271308	5.39223e-29	17	37403979	rs3964723	1.06382e-08	Platelet count	44095	32888493	Chen MH	44075	Cell	www.ncbi.nlm.nih.gov/pubmed/32888493	Trans-ethnic and Ancestry-Specific Blood-Cell Genetics in 746,667 Individuals from 5 Global Populations.	721,201 African American or Afro-Caribbean, African ancestry, European ancestry, East Asian ancestry, Hispanic or Latin American and South Asian ancestry individuals	NA	17q12	NR	STAC2 - FBXL20	ENSG00000141750	ENSG00000108306		21781	4937	rs3964723-T	rs3964723	0	3964723	intron_variant	1	0.751803	5E-13	12.301		NA		Affymetrix, Illumina [24588908] (imputed)	N
71	rs2271308	5.39223e-29	17	37402280	rs2100651	1.06422e-08	Mean platelet volume	44095	32888493	Chen MH	44075	Cell	www.ncbi.nlm.nih.gov/pubmed/32888493	Trans-ethnic and Ancestry-Specific Blood-Cell Genetics in 746,667 Individuals from 5 Global Populations.	484,042 African American or Afro-Caribbean, African ancestry, European ancestry, East Asian ancestry, Hispanic or Latin American and South Asian ancestry individuals	NA	17q12	NR	STAC2 - FBXL20	ENSG00000141750	ENSG00000108306		20082	6636	rs2100651-C	rs2100651	0	2100651	intron_variant	1	0.25748	1E-12	12		NA		Affymetrix, Illumina [17210439] (imputed)	N
70	rs2040789	2.73751e-10	16	27327214	rs8060025	1.06861e-08	C-reactive protein levels	43913	31900758	Han X	43833	Eur J Epidemiol	www.ncbi.nlm.nih.gov/pubmed/31900758	Using Mendelian randomization to evaluate the causal relationship between serum C-reactive protein levels and age-related macular degeneration.	418,642 British ancestry individuals	NA	16p12.1	NR	IL4R			ENSG00000077238	NA	NA	rs8060025-T	rs8060025	0	8060025	intron_variant	0	0.388933	1E-18	18		0.0189572	[0.015-0.023] unit increase	NR [NR]	N
70	rs2040789	2.73751e-10	16	27327214	rs8060025	1.06861e-08	C-reactive protein levels	44376	33462484	Sinnott-Armstrong N	44214	Nat Genet	www.ncbi.nlm.nih.gov/pubmed/33462484	Genetics of 35 blood and urine biomarkers in the UK Biobank.	341,805 European ancestry individuals, 6,006 African ancestry individuals, 7,316 South Asian ancestry individuals	NA	16p12.1	NR	IL4R			ENSG00000077238	NA	NA	rs8060025-G	rs8060025	0	8060025	intron_variant	0	NR	2E-14	13.699		0.0187	[0.014-0.023] unit decrease	Affymetrix [9000000] (imputed)	N
70	rs2040789	2.73751e-10	16	27327214	rs8060025	1.06861e-08	Insulin-like growth factor 1 levels	44376	33462484	Sinnott-Armstrong N	44214	Nat Genet	www.ncbi.nlm.nih.gov/pubmed/33462484	Genetics of 35 blood and urine biomarkers in the UK Biobank.	340,567 European ancestry individuals, 5,974 African ancestry individuals, 7,283 South Asian ancestry individuals	NA	16p12.1	NR	IL4R			ENSG00000077238	NA	NA	rs8060025-G	rs8060025	0	8060025	intron_variant	0	NR	1E-10	10		0.0158	[0.011-0.021] unit decrease	Affymetrix [9000000] (imputed)	N
70	rs2040789	2.73751e-10	16	27327214	rs8060025	1.06861e-08	C-reactive protein	44544	34594039	Sakaue S	44469	Nat Genet	www.ncbi.nlm.nih.gov/pubmed/34594039	A cross-population atlas of genetic associations for 220 human phenotypes.	353,466 European ancestry individuals, 83,025 East Asian ancestry individuals	NA	16p12.1		IL4R			ENSG00000077238	NA	NA	rs8060025-G	rs8060025	0	8060025	intron_variant	0	NR	3E-12	11.5229		0.0156	[0.011-0.02] unit decrease	Affymetrix, Illumina [20529698] (imputed)	N
23	rs147632916	1.98394e-09	4	106631870	rs11727735	1.07638e-08	Chronic obstructive pulmonary disease	42894	28166215	Hobbs BD	42772	Nat Genet	www.ncbi.nlm.nih.gov/pubmed/28166215	Genetic loci associated with chronic obstructive pulmonary disease overlap with loci for lung function and pulmonary fibrosis.	11,157 European ancestry cases, 36,699 European ancestry controls, 1,142 African American cases, 2,380 African American controls, 199 Korean ancestry cases, 6,741 Korean ancestry controls, 52 Hispanic cases, 548 Hispanic controls.	12,051 European ancestry cases, 11,111 European ancestry controls, 153 Korean ancestry cases, 205 Korean ancestry controls.	4q24	NPNT, GSTCD	INTS12, GSTCD			ENSG00000138785, ENSG00000138780	NA	NA	rs11727735-A	rs11727735	0	11727735	intron_variant	0	0.94	4E-14	13.3979		1.26	[1.18-1.33]	Affymetrix, Illumina [NR] (imputed)	N
23	rs147632916	1.98394e-09	4	106631870	rs11727735	1.07638e-08	Post bronchodilator FEV1	42657	26634245	Lutz SM	42341	BMC Genet	www.ncbi.nlm.nih.gov/pubmed/26634245	A genome-wide association study identifies risk loci for spirometric measures among smokers of European and African ancestry.	10,094 European ancestry current and former smoker individuals, 3,260 African American current and former smoker individuals, 178 current and former smoker individuals	NA	4q24	GSTCD	INTS12, GSTCD			ENSG00000138785, ENSG00000138780	NA	NA	rs11727735-A	rs11727735	0	11727735	intron_variant	0	0.062	4E-6	5.39794		0.092	NR unit decrease	Illumina [NR] (imputed)	N
53	rs11187838	8.82795e-09	10	96014622	rs10786156	1.08739e-08	Cardiovascular disease	43504	30595370	Kichaev G	43461	Am J Hum Genet	www.ncbi.nlm.nih.gov/pubmed/30595370	Leveraging Polygenic Functional Enrichment to Improve GWAS Power.	approximately 459,000 European ancestry individuals	NA	10q23.33		PLCE1			ENSG00000138193	NA	NA	rs10786156-?	rs10786156	0	10786156	intron_variant	0	NR	7E-22	21.1549		NA		NR [~ 8900000] (imputed)	N
53	rs11187838	8.82795e-09	10	96014622	rs10786156	1.08739e-08	Waist circumference adjusted for body mass index	43938	31669095	Zhu Z	43762	J Allergy Clin Immunol	www.ncbi.nlm.nih.gov/pubmed/31669095	Shared Genetic and Experimental Links between Obesity-Related Traits and Asthma Subtypes in UK Biobank.	457,690 European ancestry individuals	NA	10q23.33	NR	PLCE1			ENSG00000138193	NA	NA	rs10786156-?	rs10786156	0	10786156	intron_variant	0	NR	2E-10	9.69897		NA		Affymetrix [~ 8270000] (imputed)	N
53	rs11187838	8.82795e-09	10	96014622	rs10786156	1.08739e-08	Migraine	42804	27322543	Gormley P	42541	Nat Genet	www.ncbi.nlm.nih.gov/pubmed/27322543	Meta-analysis of 375,000 individuals identifies 38 susceptibility loci for migraine.	59,674 European ancestry cases, 316,078 European ancestry controls	NA	10q23.33	PLCE1	PLCE1			ENSG00000138193	NA	NA	rs10786156-?	rs10786156	0	10786156	intron_variant	0	0.55	2E-14	13.699		1.05263	[1.04-1.06]	Affymetrix, Illumina, Perlegen [8094889] (imputed)	N
53	rs11187838	8.82795e-09	10	96014622	rs10786156	1.08739e-08	rfMRI amplitudes (ICA100 node 44)	44712	33875891	Smith SM	44305	Nat Neurosci	www.ncbi.nlm.nih.gov/pubmed/33875891	An expanded set of genome-wide association studies of brain imaging phenotypes in UK Biobank.	21,081 British ancestry individuals	10,607 British ancestry individuals	10q23.33		PLCE1			ENSG00000138193	NA	NA	rs10786156-G	rs10786156	0	10786156	intron_variant	0	0.435	2E-13	12.699		0.072	[0.052-0.092] unit increase	Affymetrix [17103079] (imputed)	N
53	rs11187838	8.82795e-09	10	96014622	rs10786156	1.08739e-08	Cortical surface area	44545	34560273	Shadrin AA	44460	Neuroimage	www.ncbi.nlm.nih.gov/pubmed/34560273	Vertex-wise multivariate genome-wide association study identifies 780 unique genetic loci associated with cortical morphology.	35,657 White British ancestry individuals	NA	10q23.33	NR	PLCE1			ENSG00000138193	NA	NA	rs10786156-G	rs10786156	0	10786156	intron_variant	0	0.4337	1E-8	8		NA		NR [9056863] (imputed)	N
53	rs11187838	8.82795e-09	10	96014622	rs10786156	1.08739e-08	Vertex-wise sulcal depth	44627	34910505	van der Meer D	44545	Sci Adv	www.ncbi.nlm.nih.gov/pubmed/34910505	The genetic architecture of human cortical folding.	33,748 European ancestry individuals	NA	10q23.33		PLCE1			ENSG00000138193	NA	NA	rs10786156-G	rs10786156	0	10786156	intron_variant	0	0.46	5E-24	23.301		10.11	z score increase	Affymetrix [9061022] (imputed)	N
53	rs11187838	8.82795e-09	10	96014622	rs10786156	1.08739e-08	Aspartate aminotransferase levels	44544	34594039	Sakaue S	44469	Nat Genet	www.ncbi.nlm.nih.gov/pubmed/34594039	A cross-population atlas of genetic associations for 220 human phenotypes.	342,990 European ancestry individuals, 150,068 East Asian ancestry individuals	NA	10q23.33		PLCE1			ENSG00000138193	NA	NA	rs10786156-G	rs10786156	0	10786156	intron_variant	0	NR	4E-11	10.3979		0.0128	[0.0091-0.0165] unit decrease	Affymetrix, Illumina [20538469] (imputed)	N
53	rs11187838	8.82795e-09	10	96014622	rs10786156	1.08739e-08	Whole brain restricted directional diffusion (multivariate analysis)	44777	35505052	Fan CC	44684	Nat Commun	www.ncbi.nlm.nih.gov/pubmed/35505052	Multivariate genome-wide association study on tissue-sensitive diffusion metrics highlights pathways that shape the human brain.	23,543 European ancestry individuals	11,555 European ancestry individuals, 3,030 non-European ancestry individuals	10q23.33		PLCE1			ENSG00000138193	NA	NA	rs10786156-?	rs10786156	0	10786156	intron_variant	0	NR	6E-12	11.2218	(EA)	NA		NR [NR] (imputed)	N
53	rs11187838	8.82795e-09	10	96014622	rs10786156	1.08739e-08	Whole brain free water diffusion (multivariate analysis)	44777	35505052	Fan CC	44684	Nat Commun	www.ncbi.nlm.nih.gov/pubmed/35505052	Multivariate genome-wide association study on tissue-sensitive diffusion metrics highlights pathways that shape the human brain.	23,543 European ancestry individuals	11,555 European ancestry individuals, 3,030 non-European ancestry individuals	10q23.33		PLCE1			ENSG00000138193	NA	NA	rs10786156-?	rs10786156	0	10786156	intron_variant	0	NR	2E-11	10.699	(EA)	NA		NR [NR] (imputed)	N
76	rs1132645	1.01465e-09	19	46357313	rs11670136	1.08881e-08	Alzheimer's disease or gastroesophageal reflux disease	44816	35851147	Adewuyi EO	44760	Commun Biol	www.ncbi.nlm.nih.gov/pubmed/35851147	A large-scale genome-wide cross-trait analysis reveals shared genetic architecture between Alzheimer's disease and gastrointestinal tract disorders.	71,880 European ancestry Alzheimer's disease or AD-by-proxy cases, 71,522 European ancestry GERD cases, up to 644,457 European ancestry controls	NA	19q13.32		SYMPK			ENSG00000125755	NA	NA	rs11670136-C	rs11670136	0	11670136	intron_variant	0	NR	4E-7	6.39794		NA		NR [NR]	N
22	rs62316273	6.63145e-10	4	75675841	rs11938093	1.08992e-08	Chronic obstructive pulmonary disease liability (machine learning-based score)	45050	37069358	Cosentino J	45033	Nat Genet	www.ncbi.nlm.nih.gov/pubmed/37069358	Inference of chronic obstructive pulmonary disease with deep learning on raw spirograms identifies new genetic loci and improves risk models.	325,027 European ancestry individuals	NA	4q13.3		BTC			ENSG00000174808	NA	NA	rs11938093-A	rs11938093	0	11938093	missense_variant	0	NR	2E-27	26.699		0.025473	[0.021-0.03] unit increase	Affymetrix [13285083] (imputed)	N
22	rs62316273	6.63145e-10	4	75675841	rs11938093	1.08992e-08	Chronic obstructive pulmonary disease	44348	33909500	Moll M	44314	Am J Physiol Lung Cell Mol Physiol	www.ncbi.nlm.nih.gov/pubmed/33909500	A Systematic Analysis of Protein-altering Exonic Variants in Chronic Obstructive Pulmonary Disease.	up to 31,465 European ancestry cases, up to 203,688 European ancestry controls, up to 1,413 African ancestry cases, up to 6,080 African ancestry controls, up to 287 East Asian ancestry cases, up to 7,484 East Asian ancestry controls, up to 61 Hispanic cases, up to 613 Hispanic controls	NA	4q13.3	BTC	BTC			ENSG00000174808	NA	NA	rs11938093-A	rs11938093	0	11938093	missense_variant	0	0.74	4E-9	8.39794		1.07	[1.04 -1.09]	Illumina [at least 109036]	N
38	rs11154806	8.98981e-12	6	135951417	rs2327650	1.09311e-08	Lung function (FVC)	43504	30595370	Kichaev G	43461	Am J Hum Genet	www.ncbi.nlm.nih.gov/pubmed/30595370	Leveraging Polygenic Functional Enrichment to Improve GWAS Power.	approximately 372,000 European ancestry individuals	NA	6q23.3		LINC00271			ENSG00000231028	NA	NA	rs2327650-?	rs2327650	0	2327650	non_coding_transcript_exon_variant	0	NR	5E-15	14.301		NA		NR [~ 8900000] (imputed)	N
71	rs2271308	5.39223e-29	17	37561613	rs6503513	1.09388e-08	Highest math class taken (MTAG)	43416	30038396	Lee JJ	43304	Nat Genet	www.ncbi.nlm.nih.gov/pubmed/30038396	Gene discovery and polygenic prediction from a genome-wide association study of educational attainment in 1.1 million individuals.	811,539 European ancestry individuals	NA	17q12	Intergenic	MED1			ENSG00000125686	NA	NA	rs6503513-A	rs6503513	0	6503513	3_prime_UTR_variant	0	0.8021	9E-9	8.04576	(MTAG)	0.0119	[0.0078-0.016] unit increase	Affymetrix, Illumina [7100000] (imputed)	N
71	rs8080734	1.88261e-44	17	38124892	rs59843584	1.09537e-08	Asthma (childhood onset)	43938	31669095	Zhu Z	43762	J Allergy Clin Immunol	www.ncbi.nlm.nih.gov/pubmed/31669095	Shared Genetic and Experimental Links between Obesity-Related Traits and Asthma Subtypes in UK Biobank.	13,435 European ancestry cases, 393,186 European ancestry controls	NA	17q21.1	NR	GSDMA			ENSG00000167914	NA	NA	rs59843584-?	rs59843584	0	59843584	intron_variant	0	NR	4E-18	17.3979		NA		Affymetrix [~ 8270000] (imputed)	N
61	rs12824685	2.6975e-09	12	123808073	rs11057270	1.09807e-08	Venous thromboembolism	43787	31420334	Lindstrom S	43693	Blood	www.ncbi.nlm.nih.gov/pubmed/31420334	Genomic and Transcriptomic Association Studies Identify 16 Novel Susceptibility Loci for Venous Thromboembolism.	29,435 European ancestry cases, 157,769 European ancestry controls	NA	12q24.31	NR	SBNO1			ENSG00000139697	NA	NA	rs11057270-?	rs11057270	0	11057270	intron_variant	0	NR	8E-7	6.09691		0.0619	[0.037-0.086] unit increase	Affymetrix, Illumina [12923718] (imputed)	N
68	rs7178824	3.74412e-13	15	67460009	rs11638064	1.10221e-08	Pulse pressure	43506	27841878	Hoffmann TJ	42688	Nat Genet	www.ncbi.nlm.nih.gov/pubmed/27841878	Genome-wide association analyses using electronic health records identify new loci influencing blood pressure variation.	295,529 European ancestry individuals, 8,231 Latino individuals, 3,058 African American individuals, 2,029 African British individuals, 7,701 East Asian ancestry individuals, 2,735 South Asian ancestry individuals, 1,979 mixed and unknown ancestry individuals	NA	15q22.33	SMAD3	SMAD3			ENSG00000166949	NA	NA	rs11638064-G	rs11638064	0	11638064	intron_variant	0	NR	2E-8	7.69897		0.168	unit decrease	Affymetrix [at least 2696785] (imputed)	N
68	rs7178824	3.74412e-13	15	67460009	rs11638064	1.10221e-08	Age related hearing loss-related regional glucose metabolism (Cochlear nucleus)	44525	34624637	Zainul Abidin FN	44460	Neuroimage Clin	www.ncbi.nlm.nih.gov/pubmed/34624637	Glucose hypometabolism in the Auditory Pathway in Age Related Hearing Loss in the ADNI cohort.	228 European ancestry cases, 587 European ancestry controls	NA	15q22.33		SMAD3			ENSG00000166949	NA	NA	rs11638064-?	rs11638064	0	11638064	intron_variant	0	NR	4E-6	5.39794		0.264	[0.15-0.37] unit decrease	Illumina [5082878] (imputed)	N
46	rs13277355	1.19521e-11	8	128809557	rs6470578	1.13039e-08	Allergic rhinitis	43390	30013184	Waage J	43297	Nat Genet	www.ncbi.nlm.nih.gov/pubmed/30013184	Genome-wide association and HLA fine-mapping studies identify risk loci and genetic pathways underlying allergic rhinitis.	59,762 European and unknown ancestry cases, 152,358 European and unknown ancestry controls	60,720 European ancestry cases, 618,527 European ancestry controls	8q24.21	TMEM75, MYC	PVT1			ENSG00000249859	NA	NA	rs6470578-T	rs6470578	0	6470578	intron_variant	0	0.2818	4E-8	7.39794		1.05	[1.03-1.07]	Affymetrix, Illumina, Perlegen [16531985] (imputed)	N
46	rs13277355	1.19521e-11	8	128809557	rs6470578	1.13039e-08	Allergic sensitization	43390	30013184	Waage J	43297	Nat Genet	www.ncbi.nlm.nih.gov/pubmed/30013184	Genome-wide association and HLA fine-mapping studies identify risk loci and genetic pathways underlying allergic rhinitis.	8,040 European ancestry cases, 16,441 European ancestry controls	NA	8q24.21	PVT1	PVT1			ENSG00000249859	NA	NA	rs6470578-?	rs6470578	0	6470578	intron_variant	0	NR	9E-6	5.04576		1.11		Affymetrix, Illumina [16531985] (imputed)	N
76	rs1132645	1.01465e-09	19	46356548	rs7258364	1.14167e-08	Endometriosis or asthma (pleiotropy)	44694	35472084	Adewuyi EO	44562	Hum Reprod	www.ncbi.nlm.nih.gov/pubmed/35472084	Genetic overlap analysis of endometriosis and asthma identifies shared loci implicating sex hormones and thyroid signalling pathways.	17,054 European, Japanese ancestry endometriosis cases, 19,554 European, Japanese ancestry asthma cases, 483,220 European, Japanese ancestry controls	NA	19q13.32		SYMPK			ENSG00000125755	NA	NA	rs7258364-T	rs7258364	0	7258364	intron_variant	0	NR	3E-6	5.52288		0.05	unit decrease	NR [NR]	N
76	rs1132645	1.01465e-09	19	46356548	rs7258364	1.14167e-08	Vertical cup-disc ratio	44767	34077760	Alipanahi B	44348	Am J Hum Genet	www.ncbi.nlm.nih.gov/pubmed/34077760	Large-scale machine-learning-based phenotyping significantly improves genomic discovery for optic nerve head morphology.	89,579 European ancestry individuals	NA	19q13.32		SYMPK			ENSG00000125755	NA	NA	rs7258364-T	rs7258364	0	7258364	intron_variant	0	NR	2E-8	7.69897		0.0264	[0.016-0.037] unit decrease	Affymetrix [8600000] (imputed)	N
57	rs102274	9.1677e-13	11	61624181	rs97384	1.15079e-08	Serum metabolite ratios in chronic kidney disease	43250	29545352	Li Y	43174	J Am Soc Nephrol	www.ncbi.nlm.nih.gov/pubmed/29545352	Genome-Wide Association Studies of Metabolites in Patients with CKD Identify Multiple Loci and Illuminate Tubular Transport Mechanisms.	1,143 European ancestry cases	NA	11q12.2	FADS2	FADS2			ENSG00000134824	NA	NA	rs97384-C	rs97384	0	97384	non_coding_transcript_exon_variant	0	NR	4E-13	12.3979	(Phosphatidylcholine with diacyl residue sum C34:2/Phosphatidylcholine with acyl-alkyl residue sum C42:5)	0.304614	[0.22-0.39] unit decrease	Illumina [up to 9281895] (imputed)	N
57	rs102274	9.1677e-13	11	61624181	rs97384	1.15079e-08	Platelet count	43309	29403010	Kanai M	43136	Nat Genet	www.ncbi.nlm.nih.gov/pubmed/29403010	Genetic analysis of quantitative traits in the Japanese population links cell types to complex human diseases.	108,208 Japanese ancestry individuals	NA	11q12.2	FADS2	FADS2			ENSG00000134824	NA	NA	rs97384-?	rs97384	0	97384	non_coding_transcript_exon_variant	0	NR	2E-13	12.699		0.03504	[0.026-0.044] unit decrease novel	Illumina [6108953] (imputed)	N
57	rs102274	9.1677e-13	11	61624181	rs97384	1.15079e-08	Total cholesterol levels	43311	29403010	Kanai M	43136	Nat Genet	www.ncbi.nlm.nih.gov/pubmed/29403010	Genetic analysis of quantitative traits in the Japanese population links cell types to complex human diseases.	128,305 Japanese ancestry individuals	NA	11q12.2	FADS2	FADS2			ENSG00000134824	NA	NA	rs97384-?	rs97384	0	97384	non_coding_transcript_exon_variant	0	NR	1E-16	16		0.03637	[0.028-0.045] unit increase novel	Illumina [6108953] (imputed)	N
57	rs102274	9.1677e-13	11	61624181	rs97384	1.15079e-08	Triglyceride levels	44935	35884923	Lee SB	44748	Biomedicines	www.ncbi.nlm.nih.gov/pubmed/35884923	Dyslipidaemia-Genotype Interactions with Nutrient Intake and Cerebro-Cardiovascular Disease.	58,701 Korean ancestry individuals	NA	11q12.2		FADS2			ENSG00000134824	NA	NA	rs97384-T	rs97384	0	97384	non_coding_transcript_exon_variant	0	NR	5E-14	13.301		3.14	[2.32-3.96] unit increase	Affymetrix [7975321] (imputed)	N
57	rs102274	9.1677e-13	11	61624181	rs97384	1.15079e-08	Cholesteryl ester (24:5) levels	44747	35668104	Cadby G	44718	Nat Commun	www.ncbi.nlm.nih.gov/pubmed/35668104	Comprehensive genetic analysis of the human lipidome identifies loci associated with lipid homeostasis with links to coronary artery disease.	4,492 European ancestry individuals	NA	11q12.2		FADS2			ENSG00000134824	NA	NA	rs97384-C	rs97384	0	97384	non_coding_transcript_exon_variant	0	NR	7E-11	10.1549		0.151	[0.11-0.2] unit decrease	Illumina [13869437] (imputed)	N
57	rs102274	9.1677e-13	11	61624181	rs97384	1.15079e-08	Triglycerides (58:10) levels	44676	35393526	Montasser ME	44658	Commun Biol	www.ncbi.nlm.nih.gov/pubmed/35393526	An Amish founder population reveals rare-population genetic determinants of the human lipidome.	650 Amish individuals	847 European American ancestry individuals	11q12.2		FADS2			ENSG00000134824	NA	NA	rs97384-C	rs97384	0	97384	non_coding_transcript_exon_variant	0	0.626913249	4E-11	10.3979		0.365559	unit increase	Affymetrix [7917694] (imputed)	N
72	rs9908318	3.291e-09	17	40428961	rs4029774	1.15424e-08	Asthma	44544	34594039	Sakaue S	44469	Nat Genet	www.ncbi.nlm.nih.gov/pubmed/34594039	A cross-population atlas of genetic associations for 220 human phenotypes.	38,369 European ancestry cases, 411,131 European ancestry controls, 13,015 East Asian ancestry cases, 162,933 East Asian ancestry controls	NA	17q21.2		STAT5B - STAT5A	ENSG00000173757	ENSG00000126561		236	10604	rs4029774-G	rs4029774	0	4029774	TF_binding_site_variant	1	NR	6E-11	10.2218		0.0493	[0.035-0.064] unit decrease	Affymetrix, Illumina [25837673] (imputed)	N
30	rs7713065	5.91085e-20	5	131562900	rs72793280	1.15817e-08	Complement C1q tumor necrosis factor-related protein 5 levels	45019	34648354	Pietzner M	44512	Science	www.ncbi.nlm.nih.gov/pubmed/34648354	Mapping the proteo-genomic convergence of human diseases.	10,708 European ancestry individuals	NA	5q31.1		P4HA2			ENSG00000072682	NA	NA	rs72793280-T	rs72793280	0	72793280	5_prime_UTR_variant	0	0.45	9E-49	48.0458		0.183	[0.16-0.21] unit decrease	Affymetrix, Illumina [10200000] (imputed)	N
30	rs7713065	5.91085e-20	5	131562900	rs72793280	1.15817e-08	Body surface area	44970	36502284	Yu XH	44905	Obesity (Silver Spring)	www.ncbi.nlm.nih.gov/pubmed/36502284	Body surface area is a potential obesity index: Its genetic determination and its causality for later-life diseases.	337,198 British ancestry individuals	NA	5q31.1		P4HA2			ENSG00000072682	NA	NA	rs72793280-?	rs72793280	0	72793280	5_prime_UTR_variant	0	NR	9E-25	24.0458		0.00418078	[0.0034-0.005] unit increase	NR [9428408] (imputed)	N
30	rs7713065	5.91085e-20	5	131562900	rs72793280	1.15817e-08	Multi-trait sex score	45103	37277458	Vosberg DE	45082	Sci Rep	www.ncbi.nlm.nih.gov/pubmed/37277458	The genetics of a "femaleness/maleness" score in cardiometabolic traits in the UK biobank.	161,906 European ancestry females	NA	5q31.1		P4HA2			ENSG00000072682	NA	NA	rs72793280-?	rs72793280	0	72793280	5_prime_UTR_variant	0	NR	6E-10	9.22185		NA		Affymetrix [8642454] (imputed)	N
22	rs62316273	6.63145e-10	4	75676256	rs11938276	1.16575e-08	Lung function (FEV1/FVC)	43504	30595370	Kichaev G	43461	Am J Hum Genet	www.ncbi.nlm.nih.gov/pubmed/30595370	Leveraging Polygenic Functional Enrichment to Improve GWAS Power.	approximately 370,000 European ancestry individuals	NA	4q13.3		BTC			ENSG00000174808	NA	NA	rs11938276-?	rs11938276	0	11938276	intron_variant	0	NR	2E-28	27.699		NA		NR [~ 8900000] (imputed)	N
18	rs13321258	4.67791e-17	3	101215356	rs10936664	1.16811e-08	Mean corpuscular volume	44095	32888493	Chen MH	44075	Cell	www.ncbi.nlm.nih.gov/pubmed/32888493	Trans-ethnic and Ancestry-Specific Blood-Cell Genetics in 746,667 Individuals from 5 Global Populations.	544,127 European ancestry individuals	NA	3q12.3	NR	SENP7			ENSG00000138468	NA	NA	rs10936664-C	rs10936664	0	10936664	intron_variant	0	0.62104	2E-20	19.699		0.017296	[0.014-0.021] SD unit decrease	Affymetrix, Illumina [50615308] (imputed)	N
9	rs3766568	2.01997e-09	1	203100504	rs6683383	1.19717e-08	Asthma	42866	27182965	Pickrell JK	42506	Nat Genet	www.ncbi.nlm.nih.gov/pubmed/27182965	Detection and interpretation of shared genetic influences on 42 human traits.	28,399 European ancestry cases, 128,843 European ancestry controls	NA	1q32.1	ADORA1	ADORA1			ENSG00000163485	NA	NA	rs6683383-?	rs6683383	0	6683383	intron_variant	0	NR	1E-8	8		1.062	[1.040-1.084]	Illumina [13747813] (imputed)	N
14	rs2135481	7.4514e-10	2	228722008	rs11685995	1.20554e-08	Allergic disease (asthma, hay fever or eczema)	43892	31361310	Johansson A	43676	Hum Mol Genet	www.ncbi.nlm.nih.gov/pubmed/31361310	Genome-wide association analysis of 350 000 Caucasians from the UK Biobank identifies novel loci for asthma, hay fever and eczema.	106,772 European ancestry cases, 239,773 European ancestry controls	83,335 cases, 34,934 controls	2q36.3	NR	CCL20 - TDGF1P2	ENSG00000115009	ENSG00000183514		39728	12791	rs11685995-C	rs11685995	0	11685995	intergenic_variant	1	0.758	2E-10	9.69897		1.04156	[1.03-1.05]	Affymetrix [15688218] (imputed)	N
8	rs76181804	2.5272e-11	1	198653174	rs17669032	1.22081e-08	Asthma	43986	32296059	Han Y	43936	Nat Commun	www.ncbi.nlm.nih.gov/pubmed/32296059	Genome-wide analysis highlights contribution of immune system pathways to the genetic architecture of asthma.	84,492 European ancestry cases, 2,149 African American cases, 606 Hispanic cases, 1,239 Japanese ancestry cases, 437,036 European ancestry controls, 6,055 African American controls, 792 Hispanic controls, 3,976 Japanese ancestry controls	NR	1q31.3	PTPRC	PTPRC, PTPRC			ENSG00000262418, ENSG00000081237	NA	NA	rs17669032-A	rs17669032	0	17669032	intron_variant	0	0.9	3E-12	11.5229		NA		NR [> 9500000] (imputed)	N
8	rs76181804	2.5272e-11	1	198653174	rs17669032	1.22081e-08	Eczema	43504	30595370	Kichaev G	43461	Am J Hum Genet	www.ncbi.nlm.nih.gov/pubmed/30595370	Leveraging Polygenic Functional Enrichment to Improve GWAS Power.	approximately 459,000 European ancestry individuals	NA	1q31.3		PTPRC, PTPRC			ENSG00000262418, ENSG00000081237	NA	NA	rs17669032-?	rs17669032	0	17669032	intron_variant	0	NR	1E-7	7		NA		NR [~ 8900000] (imputed)	N
51	rs11255938	8.35268e-13	10	8848251	rs446522	1.22466e-08	Nonatopic asthma	43938	31669095	Zhu Z	43762	J Allergy Clin Immunol	www.ncbi.nlm.nih.gov/pubmed/31669095	Shared Genetic and Experimental Links between Obesity-Related Traits and Asthma Subtypes in UK Biobank.	28,862 European ancestry cases, 422,048 European ancestry controls	NA	10p14	NR	NA - LINC02676		ENSG00000234752		NA	91701	rs446522-?	rs446522	0	446522	intergenic_variant	1	NR	1E-8	8		NA		Affymetrix [~ 8270000] (imputed)	N
25	rs1828590	4.17859e-13	4	145308299	rs1505766	1.23705e-08	Post bronchodilator FEV1/FVC ratio	42657	26634245	Lutz SM	42341	BMC Genet	www.ncbi.nlm.nih.gov/pubmed/26634245	A genome-wide association study identifies risk loci for spirometric measures among smokers of European and African ancestry.	10,094 European ancestry current and former smoker individuals, 3,260 African American current and former smoker individuals, 178 current and former smoker individuals	NA	4q31.21	Intergenic	STX18 - NA	ENSG00000168818			139844801	NA	rs1505766-T	rs1505766	0	1505766	intron_variant	1	0.274	2E-9	8.69897		0.012	unit increase	Illumina [NR] (imputed)	N
25	rs1828590	4.17859e-13	4	145308299	rs1505766	1.23705e-08	Post bronchodilator FEV1	42657	26634245	Lutz SM	42341	BMC Genet	www.ncbi.nlm.nih.gov/pubmed/26634245	A genome-wide association study identifies risk loci for spirometric measures among smokers of European and African ancestry.	10,094 European ancestry current and former smoker individuals, 3,260 African American current and former smoker individuals, 178 current and former smoker individuals	NA	4q31.21	Intergenic	STX18 - NA	ENSG00000168818			139844801	NA	rs1505766-T	rs1505766	0	1505766	intron_variant	1	0.276	9E-7	6.04576		0.048	NR unit increase	Illumina [NR] (imputed)	N
14	rs2135481	7.4514e-10	2	228724139	rs2396497	1.24652e-08	Hay fever and/or eczema	43892	31361310	Johansson A	43676	Hum Mol Genet	www.ncbi.nlm.nih.gov/pubmed/31361310	Genome-wide association analysis of 350 000 Caucasians from the UK Biobank identifies novel loci for asthma, hay fever and eczema.	84,034 European ancestry cases, 239,773 European ancestry controls	NA	2q36.3	NR	CCL20 - TDGF1P2	ENSG00000115009	ENSG00000183514		41859	10660	rs2396497-C	rs2396497	0	2396497	intergenic_variant	1	0.7581	1E-9	9		1.04308	[1.03-1.06]	Affymetrix [15688218] (imputed)	N
78	rs2205049	1.60399e-10	21	36712588	rs8129030	1.24984e-08	Eosinophil counts	42977	27863252	Astle WJ	42691	Cell	www.ncbi.nlm.nih.gov/pubmed/27863252	The Allelic Landscape of Human Blood Cell Trait Variation and Links to Common Complex Disease.	172,275 European ancestry individuals	NA	21q22.12	RUNX1	RUNX1			ENSG00000159216	NA	NA	rs8129030-A	rs8129030	0	8129030	intron_variant	0	0.631	2E-13	12.699		0.0272863	[0.02-0.035] unit increase	Affymetrix [~ 2500000] (imputed)	N
78	rs2205049	1.60399e-10	21	36712588	rs8129030	1.24984e-08	Juvenile idiopathic arthritis (oligoarticular or rheumatoid factor-negative polyarticular)	43215	23603761	Hinks A	41385	Nat Genet	www.ncbi.nlm.nih.gov/pubmed/23603761	Dense genotyping of immune-related disease regions identifies 14 new susceptibility loci for juvenile idiopathic arthritis.	2,816 European ancestry cases, 13,056 European ancestry controls	NA	21q22.12	RUNX1	RUNX1			ENSG00000159216	NA	NA	rs8129030-?	rs8129030	0	8129030	intron_variant	0	0.63	5E-9	8.30103	(dominant model)	1.28205	[1.19-1.41]	Illumina [123003]	N
78	rs2205049	1.60399e-10	21	36712588	rs8129030	1.24984e-08	Eosinophil percentage of white cells	42977	27863252	Astle WJ	42691	Cell	www.ncbi.nlm.nih.gov/pubmed/27863252	The Allelic Landscape of Human Blood Cell Trait Variation and Links to Common Complex Disease.	172,378 European ancestry individuals	NA	21q22.12	RUNX1	RUNX1			ENSG00000159216	NA	NA	rs8129030-A	rs8129030	0	8129030	intron_variant	0	0.6309	1E-14	14		0.0285489	[0.021-0.036] unit increase	Affymetrix [~ 2500000] (imputed)	N
78	rs2205049	1.60399e-10	21	36712588	rs8129030	1.24984e-08	Femoral neck length	43580	30888730	Hsu YH	43543	J Bone Miner Res	www.ncbi.nlm.nih.gov/pubmed/30888730	Meta-Analysis of Genomewide Association Studies Reveals Genetic Variants for Hip Bone Geometry.	18,719 individuals	8,334 individuals	21q22.12	RUNX1	RUNX1			ENSG00000159216	NA	NA	rs8129030-?	rs8129030	0	8129030	intron_variant	0	NR	2E-6	5.69897		4.732	NR z score decrease	Affymetrix, Illumina [up to 2622085] (imputed)	N
78	rs2205049	1.60399e-10	21	36712588	rs8129030	1.24984e-08	Rheumatoid arthritis (rheumatoid factor and/or anti-cyclic citrullinated peptide seropositive)	44771	35470158	Saevarsdottir S	44676	Ann Rheum Dis	www.ncbi.nlm.nih.gov/pubmed/35470158	Multiomics analysis of rheumatoid arthritis yields sequence variants that have large effects on risk of the seropositive subset.	14,551 European ancestry cases, 846,260 European ancestry controls, 3,468 cases, 145,344 controls	NA	21q22.12		RUNX1			ENSG00000159216	NA	NA	rs8129030-T	rs8129030	0	8129030	intron_variant	0	0.3602	1E-11	11		0.92		Affymetrix, Illumina [64000000] (imputed)	N
78	rs2205049	1.60399e-10	21	36712588	rs8129030	1.24984e-08	Asthma	43920	31959851	Olafsdottir TA	43850	Nat Commun	www.ncbi.nlm.nih.gov/pubmed/31959851	Eighty-eight variants highlight the role of T cell regulation and airway remodeling in asthma pathogenesis.	16,247 European ancestry cases, 346,486 European ancestry controls, 52,942 cases, 355,713 controls	NA	21q22.12	LOC100506403, RUNX1, RUNX1-IT1, MIR802, LINC01426, LINC00160	RUNX1			ENSG00000159216	NA	NA	rs8129030-A	rs8129030	0	8129030	intron_variant	0	0.63199	1E-8	8		1.03808	[1.02-1.05]	Affymetrix [32463443] (imputed)	N
36	rs77844882	2.41393e-19	6	90828882	rs207270	1.26988e-08	Asthma (childhood onset)	43938	31669095	Zhu Z	43762	J Allergy Clin Immunol	www.ncbi.nlm.nih.gov/pubmed/31669095	Shared Genetic and Experimental Links between Obesity-Related Traits and Asthma Subtypes in UK Biobank.	13,435 European ancestry cases, 393,186 European ancestry controls	NA	6q15	NR	BACH2			ENSG00000112182	NA	NA	rs207270-?	rs207270	0	207270	intron_variant	0	NR	5E-9	8.30103		NA		Affymetrix [~ 8270000] (imputed)	N
36	rs77844882	2.41393e-19	6	90828882	rs207270	1.26988e-08	Resistance to COVID-19 infection (Exposed negative vs positive)	44984	36662838	Slomian D	44946	PLoS One	www.ncbi.nlm.nih.gov/pubmed/36662838	Better safe than sorry-Whole-genome sequencing indicates that missense variants are significant in susceptibility to COVID-19.	306 resistant cases, up to 770 benign, mild or severe controls	NA	6q15		BACH2			ENSG00000112182	NA	NA	rs207270-?	rs207270	0	207270	intron_variant	0	NR	3E-9	8.52288		NA		Illumina [15489173]	N
29	rs1509142	1.2774e-08	5	118692465	rs1509142	1.2774e-08	Hip index	44432	34021172	Christakoudi S	44337	Sci Rep	www.ncbi.nlm.nih.gov/pubmed/34021172	GWAS of allometric body-shape indices in UK Biobank identifies loci suggesting associations with morphogenesis, organogenesis, adrenal cell renewal and cancer.	219,872 British ancestry women	NA	5q23.1	TNFAIP8	TNFAIP8			ENSG00000145779	NA	NA	rs1509142-A	rs1509142	0	1509142	intron_variant	0	NR	9E-14	13.0458		0.02379	[0.018-0.03] unit decrease	Affymetrix [321788] (imputed)	N
60	rs3024971	2.16072e-19	12	57530341	rs17547610	1.30914e-08	Atopic asthma	43938	31669095	Zhu Z	43762	J Allergy Clin Immunol	www.ncbi.nlm.nih.gov/pubmed/31669095	Shared Genetic and Experimental Links between Obesity-Related Traits and Asthma Subtypes in UK Biobank.	23,982 European ancestry cases, 393,169 European ancestry controls	NA	12q13.3	NR	LRP1			ENSG00000123384	NA	NA	rs17547610-?	rs17547610	0	17547610	intron_variant	0	NR	1E-15	15		NA		Affymetrix [~ 8270000] (imputed)	N
60	rs3024971	2.16072e-19	12	57530341	rs17547610	1.30914e-08	Asthma (childhood onset)	43938	31669095	Zhu Z	43762	J Allergy Clin Immunol	www.ncbi.nlm.nih.gov/pubmed/31669095	Shared Genetic and Experimental Links between Obesity-Related Traits and Asthma Subtypes in UK Biobank.	13,435 European ancestry cases, 393,186 European ancestry controls	NA	12q13.3	NR	LRP1			ENSG00000123384	NA	NA	rs17547610-?	rs17547610	0	17547610	intron_variant	0	NR	8E-11	10.0969		NA		Affymetrix [~ 8270000] (imputed)	N
60	rs3024971	2.16072e-19	12	57530341	rs17547610	1.30914e-08	Asthma (adult onset)	43938	31669095	Zhu Z	43762	J Allergy Clin Immunol	www.ncbi.nlm.nih.gov/pubmed/31669095	Shared Genetic and Experimental Links between Obesity-Related Traits and Asthma Subtypes in UK Biobank.	33,418 European ancestry cases, 393,186 European ancestry controls	NA	12q13.3	NR	LRP1			ENSG00000123384	NA	NA	rs17547610-?	rs17547610	0	17547610	intron_variant	0	NR	9E-9	8.04576		NA		Affymetrix [~ 8270000] (imputed)	N
60	rs3024971	2.16072e-19	12	57530341	rs17547610	1.30914e-08	Asthma in any disease	44951	36344522	Jia G	44872	Nat Commun	www.ncbi.nlm.nih.gov/pubmed/36344522	Discerning asthma endotypes through comorbidity mapping.	44,383 European ancestry cases, 260,715 European ancestry controls	4,854 European ancestry cases, 33,806 European ancestry controls, 998 Caribbean ancestry cases, 5,835 Caribbean ancestry controls, 3,368 East Asian ancestry cases, 191,045 East Asian ancestry controls	12q13.3		LRP1			ENSG00000123384	NA	NA	rs17547610-A	rs17547610	0	17547610	intron_variant	0	0.156	2E-10	9.69897	(EA)	1.16	[1.14-1.18]	NR [96000000] (imputed)	N
36	rs77844882	2.41393e-19	6	90921740	rs370409	1.31859e-08	Graves' disease	40807	21841780	Chu X	40769	Nat Genet	www.ncbi.nlm.nih.gov/pubmed/21841780	A genome-wide association study identifies two new risk loci for Graves' disease.	1,468 Chinese ancestry cases, 1,490 Chinese ancestry controls	3,994 Chinese ancestry cases, 3,510 Chinese ancestry controls	6q15	MAP3K7, BACH2	BACH2			ENSG00000112182	NA	NA	rs370409-T	rs370409	0	370409	intron_variant	0	0.67	2E-6	5.69897		1.15	[1.09-1.22]	Illumina [486049]	N
8	rs76181804	2.5272e-11	1	198640488	rs17668708	1.34912e-08	Asthma (adult onset)	43599	30929738	Ferreira MAR	43552	Am J Hum Genet	www.ncbi.nlm.nih.gov/pubmed/30929738	Genetic Architectures of Childhood- and Adult-Onset Asthma Are Partly Distinct.	26,582 European ancestry cases, 300,671 European ancestry controls	16,297 European ancestry cases, 217,711 European ancestry controls	1q31.3	PTPRC	PTPRC, PTPRC			ENSG00000262418, ENSG00000081237	NA	NA	rs17668708-?	rs17668708	0	17668708	intron_variant	0	NR	3E-13	12.5229		1.087	[1.07-1.11]	Affymetrix [9000000] (imputed)	N
8	rs76181804	2.5272e-11	1	198640488	rs17668708	1.34912e-08	Asthma	43599	30929738	Ferreira MAR	43552	Am J Hum Genet	www.ncbi.nlm.nih.gov/pubmed/30929738	Genetic Architectures of Childhood- and Adult-Onset Asthma Are Partly Distinct.	40,544 European ancestry cases, 300,671 European ancestry controls	NA	1q31.3	PTPRC	PTPRC, PTPRC			ENSG00000262418, ENSG00000081237	NA	NA	rs17668708-C	rs17668708	0	17668708	intron_variant	0	NR	4E-10	9.39794		1.071	[1.05-1.09]	Affymetrix [9000000] (imputed)	N
31	rs249681	2.62889e-14	5	141492419	rs7705042	1.35411e-08	Asthma	43130	29273806	Demenais F	43091	Nat Genet	www.ncbi.nlm.nih.gov/pubmed/29273806	Multiancestry association study identifies new asthma risk loci that colocalize with immune-cell enhancer marks.	19,954 European ancestry cases, 107,715 European ancestry controls, 2,149 African ancestry cases, 6,055 African ancestry controls, 1,239 Japanese ancestry cases, 3,976 Japanese ancestry controls, 606 Latino cases, 792 Latino controls	NA	5q31.3	NDFIP1, GNDPA1, SPRY4	NDFIP1			ENSG00000131507	NA	NA	rs7705042-A	rs7705042	0	7705042	intron_variant	0	0.63	8E-9	8.09691		1.09	[1.06-1.12]	Affymetrix, Illumina, Perlegen [2831075] (imputed)	N
31	rs249681	2.62889e-14	5	141492419	rs7705042	1.35411e-08	Asthma	43474	29273806	Demenais F	43091	Nat Genet	www.ncbi.nlm.nih.gov/pubmed/29273806	Multiancestry association study identifies new asthma risk loci that colocalize with immune-cell enhancer marks.	19,954 European ancestry cases, 107,715 European ancestry controls	NA	5q31.3	NDFIP1, GNPDA1, SPRY4	NDFIP1			ENSG00000131507	NA	NA	rs7705042-A	rs7705042	0	7705042	intron_variant	0	0.63	9E-10	9.04576		0.08	[0.06-0.1] unit increase	Affymetrix, Illumina, Perlegen [2831075] (imputed)	N
31	rs249681	2.62889e-14	5	141492419	rs7705042	1.35411e-08	Asthma (childhood onset)	43643	31036433	Pividori M	43581	Lancet Respir Med	www.ncbi.nlm.nih.gov/pubmed/31036433	Shared and distinct genetic risk factors for childhood-onset and adult-onset asthma: genome-wide and transcriptome-wide studies.	9,433 British ancestry cases, 318,237 British ancestry controls	NA	5q31.3	NR	NDFIP1			ENSG00000131507	NA	NA	rs7705042-?	rs7705042	0	7705042	intron_variant	0	NR	4E-7	6.39794		NA		Affymetrix [10894596] (imputed)	N
31	rs249681	2.62889e-14	5	141492419	rs7705042	1.35411e-08	White blood cell count	44544	34594039	Sakaue S	44469	Nat Genet	www.ncbi.nlm.nih.gov/pubmed/34594039	A cross-population atlas of genetic associations for 220 human phenotypes.	350,470 European ancestry individuals, 154,355 East Asian ancestry individuals	NA	5q31.3		NDFIP1			ENSG00000131507	NA	NA	rs7705042-A	rs7705042	0	7705042	intron_variant	0	NR	5E-24	23.301		0.0247	[0.02-0.029] unit increase	Affymetrix, Illumina [20538670] (imputed)	N
31	rs249681	2.62889e-14	5	141492419	rs7705042	1.35411e-08	Neutrophil count	44544	34594039	Sakaue S	44469	Nat Genet	www.ncbi.nlm.nih.gov/pubmed/34594039	A cross-population atlas of genetic associations for 220 human phenotypes.	349,856 European ancestry individuals, 82,810 East Asian ancestry individuals	NA	5q31.3		NDFIP1			ENSG00000131507	NA	NA	rs7705042-A	rs7705042	0	7705042	intron_variant	0	NR	1E-25	25		0.0255	[0.021-0.03] unit increase	Affymetrix, Illumina [20526770] (imputed)	N
25	rs1828590	4.17859e-13	4	145336472	rs4290852	1.37043e-08	Post bronchodilator FEV1/FVC ratio	42657	26634245	Lutz SM	42341	BMC Genet	www.ncbi.nlm.nih.gov/pubmed/26634245	A genome-wide association study identifies risk loci for spirometric measures among smokers of European and African ancestry.	10,094 European ancestry current and former smoker individuals, 3,260 African American current and former smoker individuals, 178 current and former smoker individuals	NA	4q31.21	Intergenic					NA	NA	rs4290852-T	rs4290852	0	4290852	intron_variant	1	0.281	2E-11	10.699		0.014	unit increase	Illumina [NR] (imputed)	N
25	rs1828590	4.17859e-13	4	145336472	rs4290852	1.37043e-08	Post bronchodilator FEV1	42657	26634245	Lutz SM	42341	BMC Genet	www.ncbi.nlm.nih.gov/pubmed/26634245	A genome-wide association study identifies risk loci for spirometric measures among smokers of European and African ancestry.	10,094 European ancestry current and former smoker individuals, 3,260 African American current and former smoker individuals, 178 current and former smoker individuals	NA	4q31.21	Intergenic					NA	NA	rs4290852-T	rs4290852	0	4290852	intron_variant	1	0.283	1E-8	8		0.059	NR unit increase	Illumina [NR] (imputed)	N
40	rs11978564	9.82229e-10	7	20506347	rs11971231	1.37405e-08	Eosinophil counts	44543	34469753	Kachuri L	44434	Am J Hum Genet	www.ncbi.nlm.nih.gov/pubmed/34469753	Genetic determinants of blood-cell traits influence susceptibility to childhood acute lymphoblastic leukemia.	234,763 European ancestry individuals	100,553 European ancestry individuals	7p21.1		ITGB8 - EEF1A1P27	ENSG00000105855	ENSG00000179460		50970	115348	rs11971231-C	rs11971231	0	11971231	regulatory_region_variant	1	0.754	6E-52	51.2218		NA		Affymetrix [10369434] (imputed)	N
80	rs9611573	1.37583e-08	22	41787676	rs9611573	1.37583e-08	Asthma (childhood onset)	43938	31669095	Zhu Z	43762	J Allergy Clin Immunol	www.ncbi.nlm.nih.gov/pubmed/31669095	Shared Genetic and Experimental Links between Obesity-Related Traits and Asthma Subtypes in UK Biobank.	13,435 European ancestry cases, 393,186 European ancestry controls	NA	22q13.2	NR	TEF			ENSG00000167074	NA	NA	rs9611573-?	rs9611573	0	9611573	intron_variant	0	NR	3E-8	7.52288		NA		Affymetrix [~ 8270000] (imputed)	N
25	rs1828590	4.17859e-13	4	145320631	rs13128377	1.40495e-08	Post bronchodilator FEV1/FVC ratio	42657	26634245	Lutz SM	42341	BMC Genet	www.ncbi.nlm.nih.gov/pubmed/26634245	A genome-wide association study identifies risk loci for spirometric measures among smokers of European and African ancestry.	10,094 European ancestry current and former smoker individuals, 3,260 African American current and former smoker individuals, 178 current and former smoker individuals	NA	4q31.21	Intergenic					NA	NA	rs13128377-T	rs13128377	0	13128377	intron_variant	1	0.275	3E-11	10.5229		0.014	unit increase	Illumina [NR] (imputed)	N
25	rs1828590	4.17859e-13	4	145320631	rs13128377	1.40495e-08	Post bronchodilator FEV1	42657	26634245	Lutz SM	42341	BMC Genet	www.ncbi.nlm.nih.gov/pubmed/26634245	A genome-wide association study identifies risk loci for spirometric measures among smokers of European and African ancestry.	10,094 European ancestry current and former smoker individuals, 3,260 African American current and former smoker individuals, 178 current and former smoker individuals	NA	4q31.21	Intergenic					NA	NA	rs13128377-T	rs13128377	0	13128377	intron_variant	1	0.277	1E-8	8		0.058	NR unit increase	Illumina [NR] (imputed)	N
25	rs1828590	4.17859e-13	4	145425849	rs35937742	1.44254e-08	Post bronchodilator FEV1/FVC ratio	42657	26634245	Lutz SM	42341	BMC Genet	www.ncbi.nlm.nih.gov/pubmed/26634245	A genome-wide association study identifies risk loci for spirometric measures among smokers of European and African ancestry.	10,094 European ancestry current and former smoker individuals, 3,260 African American current and former smoker individuals, 178 current and former smoker individuals	NA	4q31.21	Intergenic	TECRL - KRT18P51	ENSG00000205678	ENSG00000250504		80095229	67541	rs35937742-A	rs35937742	0	35937742	intron_variant	1	0.66	1E-10	10		0.012	unit decrease	Illumina [NR] (imputed)	N
25	rs1828590	4.17859e-13	4	145425849	rs35937742	1.44254e-08	Post bronchodilator FEV1	42657	26634245	Lutz SM	42341	BMC Genet	www.ncbi.nlm.nih.gov/pubmed/26634245	A genome-wide association study identifies risk loci for spirometric measures among smokers of European and African ancestry.	10,094 European ancestry current and former smoker individuals, 3,260 African American current and former smoker individuals, 178 current and former smoker individuals	NA	4q31.21	Intergenic	TECRL - KRT18P51	ENSG00000205678	ENSG00000250504		80095229	67541	rs35937742-A	rs35937742	0	35937742	intron_variant	1	0.658	1E-10	10		0.06	NR unit decrease	Illumina [NR] (imputed)	N
25	rs1828590	4.17859e-13	4	145278837	rs17766287	1.49015e-08	Post bronchodilator FEV1/FVC ratio	42657	26634245	Lutz SM	42341	BMC Genet	www.ncbi.nlm.nih.gov/pubmed/26634245	A genome-wide association study identifies risk loci for spirometric measures among smokers of European and African ancestry.	10,094 European ancestry current and former smoker individuals, 3,260 African American current and former smoker individuals, 178 current and former smoker individuals	NA	4q31.21	Intergenic					NA	NA	rs17766287-T	rs17766287	0	17766287	intron_variant	1	0.273	2E-11	10.699		0.014	unit decrease	Illumina [NR] (imputed)	N
25	rs1828590	4.17859e-13	4	145278837	rs17766287	1.49015e-08	Post bronchodilator FEV1	42657	26634245	Lutz SM	42341	BMC Genet	www.ncbi.nlm.nih.gov/pubmed/26634245	A genome-wide association study identifies risk loci for spirometric measures among smokers of European and African ancestry.	10,094 European ancestry current and former smoker individuals, 3,260 African American current and former smoker individuals, 178 current and former smoker individuals	NA	4q31.21	Intergenic					NA	NA	rs17766287-T	rs17766287	0	17766287	intron_variant	1	0.275	1E-8	8		0.058	NR unit decrease	Illumina [NR] (imputed)	N
25	rs1828590	4.17859e-13	4	145306303	rs62334702	1.49743e-08	Post bronchodilator FEV1/FVC ratio	42657	26634245	Lutz SM	42341	BMC Genet	www.ncbi.nlm.nih.gov/pubmed/26634245	A genome-wide association study identifies risk loci for spirometric measures among smokers of European and African ancestry.	10,094 European ancestry current and former smoker individuals, 3,260 African American current and former smoker individuals, 178 current and former smoker individuals	NA	4q31.21	Intergenic					NA	NA	rs62334702-A	rs62334702	0	62334702	intron_variant	1	0.727	2E-9	8.69897		0.012	unit decrease	Illumina [NR] (imputed)	N
25	rs1828590	4.17859e-13	4	145306303	rs62334702	1.49743e-08	Post bronchodilator FEV1	42657	26634245	Lutz SM	42341	BMC Genet	www.ncbi.nlm.nih.gov/pubmed/26634245	A genome-wide association study identifies risk loci for spirometric measures among smokers of European and African ancestry.	10,094 European ancestry current and former smoker individuals, 3,260 African American current and former smoker individuals, 178 current and former smoker individuals	NA	4q31.21	Intergenic					NA	NA	rs62334702-A	rs62334702	0	62334702	intron_variant	1	0.724	7E-7	6.1549		0.048	NR unit decrease	Illumina [NR] (imputed)	N
22	rs62316273	6.63145e-10	4	75676529	rs62316310	1.50682e-08	FEV1	43551	30804560	Shrine N	43521	Nat Genet	www.ncbi.nlm.nih.gov/pubmed/30804560	New genetic signals for lung function highlight pathways and chronic obstructive pulmonary disease associations across multiple ancestries.	321,047 European ancestry individuals	79,005 European ancestry individuals	4q13.3	BTC	BTC			ENSG00000174808	NA	NA	rs62316310-A	rs62316310	0	62316310	intron_variant	0	0.2603	5E-11	10.301		0.0176	[0.012-0.023] unit increase	Affymetrix [19819130] (imputed)	N
22	rs62316273	6.63145e-10	4	75676529	rs62316310	1.50682e-08	Lung function (FEV1/FVC)	43551	30804560	Shrine N	43521	Nat Genet	www.ncbi.nlm.nih.gov/pubmed/30804560	New genetic signals for lung function highlight pathways and chronic obstructive pulmonary disease associations across multiple ancestries.	321,047 European ancestry individuals	79,005 European ancestry individuals	4q13.3	BTC	BTC			ENSG00000174808	NA	NA	rs62316310-A	rs62316310	0	62316310	intron_variant	0	0.2603	2E-23	22.699		0.0272	[0.022-0.032] unit increase	Affymetrix [19819130] (imputed)	N
25	rs1828590	4.17859e-13	4	145423968	rs973796	1.52168e-08	Post bronchodilator FEV1/FVC ratio	42657	26634245	Lutz SM	42341	BMC Genet	www.ncbi.nlm.nih.gov/pubmed/26634245	A genome-wide association study identifies risk loci for spirometric measures among smokers of European and African ancestry.	10,094 European ancestry current and former smoker individuals, 3,260 African American current and former smoker individuals, 178 current and former smoker individuals	NA	4q31.21	Intergenic	NA - KRT18P51		ENSG00000250504		NA	69422	rs973796-A	rs973796	0	973796	intron_variant	1	0.66	3E-12	11.5229		0.014	unit decrease	Illumina [NR] (imputed)	N
25	rs1828590	4.17859e-13	4	145423968	rs973796	1.52168e-08	Post bronchodilator FEV1	42657	26634245	Lutz SM	42341	BMC Genet	www.ncbi.nlm.nih.gov/pubmed/26634245	A genome-wide association study identifies risk loci for spirometric measures among smokers of European and African ancestry.	10,094 European ancestry current and former smoker individuals, 3,260 African American current and former smoker individuals, 178 current and former smoker individuals	NA	4q31.21	Intergenic	NA - KRT18P51		ENSG00000250504		NA	69422	rs973796-A	rs973796	0	973796	intron_variant	1	0.657	8E-12	11.0969		0.065	NR unit decrease	Illumina [NR] (imputed)	N
61	rs12824685	2.6975e-09	12	123902361	rs28481863	1.52403e-08	Height	43606	30595370	Kichaev G	43461	Am J Hum Genet	www.ncbi.nlm.nih.gov/pubmed/30595370	Leveraging Polygenic Functional Enrichment to Improve GWAS Power.	approximately 458,000 European ancestry individuals	NA	12q24.31		RILPL2			ENSG00000150977	NA	NA	rs28481863-?	rs28481863	0	28481863	intron_variant	0	NR	2E-70	69.699		NA		NR [~ 8900000] (imputed)	N
50	rs8176691	3.75739e-17	9	136185324	rs11789139	1.52544e-08	Lymphocyte count	44544	34594039	Sakaue S	44469	Nat Genet	www.ncbi.nlm.nih.gov/pubmed/34594039	A cross-population atlas of genetic associations for 220 human phenotypes.	349,856 European ancestry individuals, 95,717 East Asian ancestry individuals	NA	9q34.2		LCN1P2 - SURF6	ENSG00000204031	ENSG00000148296		20	10287	rs11789139-G	rs11789139	0	11789139	intergenic_variant	1	NR	7E-10	9.1549		0.0187	[0.013-0.025] unit decrease	Affymetrix, Illumina [20531022] (imputed)	N
68	rs7178824	3.74412e-13	15	67467143	rs12912010	1.5298e-08	Central corneal thickness	44019	32528159	Choquet H	43993	Commun Biol	www.ncbi.nlm.nih.gov/pubmed/32528159	A multiethnic genome-wide analysis of 44,039 individuals identifies 41 new loci associated with central corneal thickness.	32,292 European ancestry individuals, 9,623 East Asian ancestry individuals, 1,367 Hispanic/Latino individuals, 757 African American individuals	NA	15q22.33	SMAD3	SMAD3			ENSG00000166949	NA	NA	rs12912010-?	rs12912010	0	12912010	intron_variant	0	NA	2E-19	18.699		2.47	[1.94-3] unit decrease	Affymetrix [5541230] (imputed)	N
68	rs7178824	3.74412e-13	15	67467143	rs12912010	1.5298e-08	Waist circumference adjusted for body mass index	43938	31669095	Zhu Z	43762	J Allergy Clin Immunol	www.ncbi.nlm.nih.gov/pubmed/31669095	Shared Genetic and Experimental Links between Obesity-Related Traits and Asthma Subtypes in UK Biobank.	457,690 European ancestry individuals	NA	15q22.33	NR	SMAD3			ENSG00000166949	NA	NA	rs12912010-?	rs12912010	0	12912010	intron_variant	0	NR	8E-11	10.0969		NA		Affymetrix [~ 8270000] (imputed)	N
68	rs7178824	3.74412e-13	15	67467143	rs12912010	1.5298e-08	Central corneal thickness	43256	29760442	Iglesias AI	43234	Nat Commun	www.ncbi.nlm.nih.gov/pubmed/29760442	Cross-ancestry genome-wide association analysis of corneal thickness strengthens link between complex and Mendelian eye diseases.	17,803 European ancestry individuals, 8,107 Asian ancestry individuals	NA	15q22.33	SMAD3	SMAD3			ENSG00000166949	NA	NA	rs12912010-T	rs12912010	0	12912010	intron_variant	0	0.28	2E-12	11.699		2.52	[1.83-3.21] unit increase	Affymetrix, Illumina [NR] (imputed)	N
68	rs7178824	3.74412e-13	15	67467143	rs12912010	1.5298e-08	Central corneal thickness	43839	31798171	Bonnemaijer PWM	43796	Commun Biol	www.ncbi.nlm.nih.gov/pubmed/31798171	Multi-trait genome-wide association study identifies new loci associated with optic disc parameters.	16,204 European ancestry individuals	NA	15q22.33	SMAD3	SMAD3			ENSG00000166949	NA	NA	rs12912010-T	rs12912010	0	12912010	intron_variant	0	0.2132	1E-7	7		2.5966	NR μm increase	Affymetrix, Illumina [9249813] (imputed)	N
68	rs7178824	3.74412e-13	15	67467143	rs12912010	1.5298e-08	Intraocular pressure	43839	31798171	Bonnemaijer PWM	43796	Commun Biol	www.ncbi.nlm.nih.gov/pubmed/31798171	Multi-trait genome-wide association study identifies new loci associated with optic disc parameters.	31,269 European ancestry individuals	NA	15q22.33	SMAD3	SMAD3			ENSG00000166949	NA	NA	rs12912010-T	rs12912010	0	12912010	intron_variant	0	0.2132	9E-8	7.04576		0.1686	NR mmHg increase	Affymetrix, Illumina [12426120] (imputed)	N
68	rs7178824	3.74412e-13	15	67467143	rs12912010	1.5298e-08	Intraocular pressure and central corneal thickness (multi-trait analysis)	43839	31798171	Bonnemaijer PWM	43796	Commun Biol	www.ncbi.nlm.nih.gov/pubmed/31798171	Multi-trait genome-wide association study identifies new loci associated with optic disc parameters.	up to 31,269 European ancestry individuals	up to 7,792 Chinese ancestry individuals, 3,280 Malay ancestry individuals, 3,400 Indian ancestry individuals	15q22.33	SMAD3	SMAD3			ENSG00000166949	NA	NA	rs12912010-T	rs12912010	0	12912010	intron_variant	0	0.2132	1E-10	10	(EA)	NA		Affymetrix, Illumina [up to 12426120] (imputed)	N
68	rs7178824	3.74412e-13	15	67467143	rs12912010	1.5298e-08	Atopic asthma	43938	31669095	Zhu Z	43762	J Allergy Clin Immunol	www.ncbi.nlm.nih.gov/pubmed/31669095	Shared Genetic and Experimental Links between Obesity-Related Traits and Asthma Subtypes in UK Biobank.	23,982 European ancestry cases, 393,169 European ancestry controls	NA	15q22.33	NR	SMAD3			ENSG00000166949	NA	NA	rs12912010-?	rs12912010	0	12912010	intron_variant	0	NR	2E-14	13.699		NA		Affymetrix [~ 8270000] (imputed)	N
68	rs7178824	3.74412e-13	15	67467143	rs12912010	1.5298e-08	Asthma (childhood onset)	43938	31669095	Zhu Z	43762	J Allergy Clin Immunol	www.ncbi.nlm.nih.gov/pubmed/31669095	Shared Genetic and Experimental Links between Obesity-Related Traits and Asthma Subtypes in UK Biobank.	13,435 European ancestry cases, 393,186 European ancestry controls	NA	15q22.33	NR	SMAD3			ENSG00000166949	NA	NA	rs12912010-?	rs12912010	0	12912010	intron_variant	0	NR	2E-12	11.699		NA		Affymetrix [~ 8270000] (imputed)	N
68	rs7178824	3.74412e-13	15	67467143	rs12912010	1.5298e-08	Asthma (adult onset)	43938	31669095	Zhu Z	43762	J Allergy Clin Immunol	www.ncbi.nlm.nih.gov/pubmed/31669095	Shared Genetic and Experimental Links between Obesity-Related Traits and Asthma Subtypes in UK Biobank.	33,418 European ancestry cases, 393,186 European ancestry controls	NA	15q22.33	NR	SMAD3			ENSG00000166949	NA	NA	rs12912010-?	rs12912010	0	12912010	intron_variant	0	NR	1E-9	9		NA		Affymetrix [~ 8270000] (imputed)	N
68	rs7178824	3.74412e-13	15	67467143	rs12912010	1.5298e-08	Keratoconus	44277	33649486	Hardcastle AJ	44256	Commun Biol	www.ncbi.nlm.nih.gov/pubmed/33649486	A multi-ethnic genome-wide association study implicates collagen matrix integrity and cell differentiation pathways in keratoconus.	2,116 European ancestry cases, 24,626 European ancestry controls	1, 389 European ancestry cases, 79,727 European ancestry controls, 759 South Asian ancestry cases, 8,009 South Asian ancestry controls, 405 African ancestry cases, 4,185 African ancestry controls	15q22.33	AAGAB, IQCH, SMAD3	SMAD3			ENSG00000166949	NA	NA	rs12912010-T	rs12912010	0	12912010	intron_variant	0	NR	2E-26	25.699		0.312	[0.26-0.37] unit decrease	Affymetrix [7701190] (imputed)	N
68	rs7178824	3.74412e-13	15	67467297	rs12912045	1.53988e-08	Intraocular pressure	43118	29235454	Choquet H	43082	Nat Commun	www.ncbi.nlm.nih.gov/pubmed/29235454	A large multi-ethnic genome-wide association study identifies novel genetic loci for intraocular pressure.	56,819 European ancestry individuals, 5,748 Hispanic/Latino individuals, 5,119 East Asian ancestry individuals, 2,070 African American individuals	37,930 European and Asian ancestry individuals	15q22.33	SMAD3	SMAD3			ENSG00000166949	NA	NA	rs12912045-?	rs12912045	0	12912045	intron_variant	0	NR	6E-17	16.2218		0.12	[NR] unit decrease	Affymetrix [at least 665000] (imputed)	N
23	rs147632916	1.98394e-09	4	106688904	rs10516526	1.54578e-08	Pulmonary function	40175	20010834	Repapi E	40160	Nat Genet	www.ncbi.nlm.nih.gov/pubmed/20010834	Genome-wide association study identifies five loci associated with lung function.	20,288 European ancestry individuals	up to 54,276 European ancestry individuals	4q24	GSTCD	GSTCD, GSTCD-AS1, INTS12			ENSG00000138780, ENSG00000251175, ENSG00000138785	NA	NA	rs10516526-G	rs10516526	0	10516526	intron_variant	0	0.06	2E-23	22.699	(FEV1)	0.089	[0.071-0.107] s.d. increase	Affymetrix, Illumina [~ 2500000] (imputed)	N
23	rs147632916	1.98394e-09	4	106688904	rs10516526	1.54578e-08	Lung function (FVC)	42902	28166213	Wain LV	42772	Nat Genet	www.ncbi.nlm.nih.gov/pubmed/28166213	Genome-wide association analyses for lung function and chronic obstructive pulmonary disease identify new loci and potential druggable targets.	48,943 European ancestry individuals.	57,176 European ancestry individuals, 38,199 individuals.	4q24	GSTCD	GSTCD, GSTCD-AS1, INTS12			ENSG00000138780, ENSG00000251175, ENSG00000138785	NA	NA	rs10516526-G	rs10516526	0	10516526	intron_variant	0	0.0628	8E-6	5.09691		0.061	[0.034-0.088] unit increase	Affymetrix [27624732] (imputed)	N
23	rs147632916	1.98394e-09	4	106688904	rs10516526	1.54578e-08	Lung function (FEV1)	42902	28166213	Wain LV	42772	Nat Genet	www.ncbi.nlm.nih.gov/pubmed/28166213	Genome-wide association analyses for lung function and chronic obstructive pulmonary disease identify new loci and potential druggable targets.	48,943 European ancestry individuals.	57,176 European ancestry individuals, 38,199 individuals.	4q24	GSTCD	GSTCD, GSTCD-AS1, INTS12			ENSG00000138780, ENSG00000251175, ENSG00000138785	NA	NA	rs10516526-G	rs10516526	0	10516526	intron_variant	0	0.06	4E-8	7.39794		0.075	[0.048-0.102] unit increase	Affymetrix [up to 27624732] (imputed)	N
23	rs147632916	1.98394e-09	4	106688904	rs10516526	1.54578e-08	FEV1	45077	36641522	Sinkala M	44940	Commun Biol	www.ncbi.nlm.nih.gov/pubmed/36641522	A genome-wide association study identifies distinct variants associated with pulmonary function among European and African ancestries from the UK Biobank.	383,471 European ancestry individuals	NA	4q24		GSTCD, GSTCD-AS1, INTS12			ENSG00000138780, ENSG00000251175, ENSG00000138785	NA	NA	rs10516526-?	rs10516526	0	10516526	intron_variant	0	NR	4E-39	38.3979		NA		NR [NR] (imputed)	N
25	rs1828590	4.17859e-13	4	145463533	rs6817238	1.55146e-08	Post bronchodilator FEV1/FVC ratio	42657	26634245	Lutz SM	42341	BMC Genet	www.ncbi.nlm.nih.gov/pubmed/26634245	A genome-wide association study identifies risk loci for spirometric measures among smokers of European and African ancestry.	10,094 European ancestry current and former smoker individuals, 3,260 African American current and former smoker individuals, 178 current and former smoker individuals	NA	4q31.21	Intergenic	NA - KRT18P51		ENSG00000250504		NA	29857	rs6817238-T	rs6817238	0	6817238	intron_variant	1	0.689	6E-16	15.2218		0.017	unit decrease	Illumina [NR] (imputed)	N
25	rs1828590	4.17859e-13	4	145463533	rs6817238	1.55146e-08	Post bronchodilator FEV1	42657	26634245	Lutz SM	42341	BMC Genet	www.ncbi.nlm.nih.gov/pubmed/26634245	A genome-wide association study identifies risk loci for spirometric measures among smokers of European and African ancestry.	10,094 European ancestry current and former smoker individuals, 3,260 African American current and former smoker individuals, 178 current and former smoker individuals	NA	4q31.21	Intergenic	NA - KRT18P51		ENSG00000250504		NA	29857	rs6817238-T	rs6817238	0	6817238	intron_variant	1	0.687	3E-13	12.5229		0.076	NR unit decrease	Illumina [NR] (imputed)	N
25	rs1828590	4.17859e-13	4	145463533	rs6817238	1.55146e-08	Post bronchodilator FEV1/FVC ratio in COPD	42657	26634245	Lutz SM	42341	BMC Genet	www.ncbi.nlm.nih.gov/pubmed/26634245	A genome-wide association study identifies risk loci for spirometric measures among smokers of European and African ancestry.	5,439 European ancestry current and former smoker cases, 821 African American current and former smoker cases	NA	4q31.21	Intergenic	NA - KRT18P51		ENSG00000250504		NA	29857	rs6817238-T	rs6817238	0	6817238	intron_variant	1	0.664	2E-6	5.69897		0.013	NR unit decrease	Illumina [NR] (imputed)	N
20	rs1146045	1.59835e-08	3	193549408	rs1146045	1.59835e-08	Age of onset of childhood onset asthma	44995	36778051	Tsuo K	44873	Cell Genom	www.ncbi.nlm.nih.gov/pubmed/36778051	Multi-ancestry meta-analysis of asthma identifies novel associations and highlights the value of increased power and diversity.	20,964 European ancestry cases, 674,014 European ancestry controls	NA	3q29		RN7SL447P - LINC02038	ENSG00000243991	ENSG00000229155		90904	10249	rs1146045-?	rs1146045	0	1146045	regulatory_region_variant	1	NR	2E-8	7.69897		0.060624	[0.039-0.082] unit increase	NR [NR]	N
72	rs9908318	3.291e-09	17	40427147	rs8080122	1.60917e-08	Asthma	43892	31361310	Johansson A	43676	Hum Mol Genet	www.ncbi.nlm.nih.gov/pubmed/31361310	Genome-wide association analysis of 350 000 Caucasians from the UK Biobank identifies novel loci for asthma, hay fever and eczema.	41,926 European ancestry cases, 239,773 European ancestry controls	10,365 cases, 16,100 controls	17q21.2	STAT5B	STAT5B			ENSG00000173757	NA	NA	rs8080122-A	rs8080122	0	8080122	non_coding_transcript_exon_variant	0	0.3064	2E-8	7.69897		NA		Affymetrix [15688218] (imputed)	N
25	rs1828590	4.17859e-13	4	145425752	rs1960493	1.60946e-08	Post bronchodilator FEV1/FVC ratio	42657	26634245	Lutz SM	42341	BMC Genet	www.ncbi.nlm.nih.gov/pubmed/26634245	A genome-wide association study identifies risk loci for spirometric measures among smokers of European and African ancestry.	10,094 European ancestry current and former smoker individuals, 3,260 African American current and former smoker individuals, 178 current and former smoker individuals	NA	4q31.21	Intergenic	NA - KRT18P51		ENSG00000250504		NA	67638	rs1960493-A	rs1960493	0	1960493	intron_variant	1	0.34	1E-10	10		0.012	unit increase	Illumina [NR] (imputed)	N
25	rs1828590	4.17859e-13	4	145425752	rs1960493	1.60946e-08	Post bronchodilator FEV1	42657	26634245	Lutz SM	42341	BMC Genet	www.ncbi.nlm.nih.gov/pubmed/26634245	A genome-wide association study identifies risk loci for spirometric measures among smokers of European and African ancestry.	10,094 European ancestry current and former smoker individuals, 3,260 African American current and former smoker individuals, 178 current and former smoker individuals	NA	4q31.21	Intergenic	NA - KRT18P51		ENSG00000250504		NA	67638	rs1960493-A	rs1960493	0	1960493	intron_variant	1	0.342	1E-10	10		0.06	NR unit increase	Illumina [NR] (imputed)	N
25	rs1828590	4.17859e-13	4	145286363	rs4240362	1.63705e-08	Post bronchodilator FEV1/FVC ratio	42657	26634245	Lutz SM	42341	BMC Genet	www.ncbi.nlm.nih.gov/pubmed/26634245	A genome-wide association study identifies risk loci for spirometric measures among smokers of European and African ancestry.	10,094 European ancestry current and former smoker individuals, 3,260 African American current and former smoker individuals, 178 current and former smoker individuals	NA	4q31.21	Intergenic					NA	NA	rs4240362-C	rs4240362	0	4240362	intron_variant	1	0.272	4E-11	10.3979		0.014	unit increase	Illumina [NR] (imputed)	N
25	rs1828590	4.17859e-13	4	145286363	rs4240362	1.63705e-08	Post bronchodilator FEV1	42657	26634245	Lutz SM	42341	BMC Genet	www.ncbi.nlm.nih.gov/pubmed/26634245	A genome-wide association study identifies risk loci for spirometric measures among smokers of European and African ancestry.	10,094 European ancestry current and former smoker individuals, 3,260 African American current and former smoker individuals, 178 current and former smoker individuals	NA	4q31.21	Intergenic					NA	NA	rs4240362-C	rs4240362	0	4240362	intron_variant	1	0.275	1E-8	8		0.058	NR unit increase	Illumina [NR] (imputed)	N
5	rs914615	3.56127e-15	1	155108287	rs11264333	1.64613e-08	Liver enzyme levels (gamma-glutamyl transferase)	44812	35810165	Westerman KE	44751	Nat Commun	www.ncbi.nlm.nih.gov/pubmed/35810165	Variance-quantitative trait loci enable systematic discovery of gene-environment interactions for cardiometabolic serum biomarkers.	5,694 African ancestry individuals, 1,988 East Asian ancestry individuals, 336,298 European ancestry individuals, 6,036 South Asian ancestry individuals	NA	1q22		SLC50A1			ENSG00000169241	NA	NA	rs11264333-?	rs11264333	0	11264333	intron_variant	0	NR	6E-51	50.2218		NA		NR [9487345] (imputed)	N
25	rs1828590	4.17859e-13	4	145431093	rs1512283	1.65467e-08	Post bronchodilator FEV1/FVC ratio	42657	26634245	Lutz SM	42341	BMC Genet	www.ncbi.nlm.nih.gov/pubmed/26634245	A genome-wide association study identifies risk loci for spirometric measures among smokers of European and African ancestry.	10,094 European ancestry current and former smoker individuals, 3,260 African American current and former smoker individuals, 178 current and former smoker individuals	NA	4q31.21	Intergenic	NA - KRT18P51		ENSG00000250504		NA	62297	rs1512283-T	rs1512283	0	1512283	intron_variant	1	0.34	1E-10	10		0.012	unit increase	Illumina [NR] (imputed)	N
25	rs1828590	4.17859e-13	4	145431093	rs1512283	1.65467e-08	Post bronchodilator FEV1	42657	26634245	Lutz SM	42341	BMC Genet	www.ncbi.nlm.nih.gov/pubmed/26634245	A genome-wide association study identifies risk loci for spirometric measures among smokers of European and African ancestry.	10,094 European ancestry current and former smoker individuals, 3,260 African American current and former smoker individuals, 178 current and former smoker individuals	NA	4q31.21	Intergenic	NA - KRT18P51		ENSG00000250504		NA	62297	rs1512283-T	rs1512283	0	1512283	intron_variant	1	0.342	1E-10	10		0.06	NR unit increase	Illumina [NR] (imputed)	N
28	rs1438673	1.51658e-21	5	110558882	rs1457114	1.67294e-08	Insomnia	44778	35835914	Watanabe K	44756	Nat Genet	www.ncbi.nlm.nih.gov/pubmed/35835914	Genome-wide meta-analysis of insomnia prioritizes genes associated with metabolic and psychiatric pathways.	390,751 European ancestry female cases, 1,018,386 European ancestry female controls	NA	5q22.1		RPS3AP21 - CAMK4	ENSG00000214784	ENSG00000152495		30142	469	rs1457114-A	rs1457114	0	1457114	upstream_gene_variant	1	NR	3E-8	7.52288		0.007	[0.005-0.009] unit decrease	Illumina [10288913] (imputed)	N
73	rs12940887	1.86235e-18	17	47481374	rs4987082	1.67809e-08	Lung function (FEV1/FVC)	43504	30595370	Kichaev G	43461	Am J Hum Genet	www.ncbi.nlm.nih.gov/pubmed/30595370	Leveraging Polygenic Functional Enrichment to Improve GWAS Power.	approximately 370,000 European ancestry individuals	NA	17q21.33		ZNF652 - PHB	ENSG00000198740	ENSG00000167085		41539	40	rs4987082-?	rs4987082	0	4987082	intron_variant	1	NR	3E-15	14.5229		NA		NR [~ 8900000] (imputed)	N
73	rs12940887	1.86235e-18	17	47481374	rs4987082	1.67809e-08	Appendicular lean mass	43868	31761296	Hernandez Cordero AI	43790	Am J Hum Genet	www.ncbi.nlm.nih.gov/pubmed/31761296	Genome-wide Associations Reveal Human-Mouse Genetic Convergence and Modifiers of Myogenesis, CPNE1 and STC2.	85,750 European ancestry middle-aged adult individuals	NA	17q21.33	NR	ZNF652 - PHB	ENSG00000198740	ENSG00000167085		41539	40	rs4987082-C	rs4987082	0	4987082	intron_variant	1	0.429999	3E-9	8.52288		0.0585267	[0.039-0.078] unit increase	Affymetrix [21375087] (imputed)	N
25	rs1828590	4.17859e-13	4	145262927	rs13105210	1.70663e-08	Chronic obstructive pulmonary disease	42194	25101718	Lee JH	42064	Am J Respir Cell Mol Biol	www.ncbi.nlm.nih.gov/pubmed/25101718	IREB2 and GALC are associated with pulmonary artery enlargement in chronic obstructive pulmonary disease.	3,281 European ancestry cases, 494 African American cases, 2,712 European ancestry smoker controls, 1,749 African American smoker controls	NA	4q31.21	GYPA					NA	NA	rs13105210-C	rs13105210	0	13105210	intron_variant	1	0.69	9E-8	7.04576		1.27	[1.17-1.39]	Illumina [NR] (imputed)	N
25	rs1828590	4.17859e-13	4	145262927	rs13105210	1.70663e-08	Post bronchodilator FEV1/FVC ratio	42657	26634245	Lutz SM	42341	BMC Genet	www.ncbi.nlm.nih.gov/pubmed/26634245	A genome-wide association study identifies risk loci for spirometric measures among smokers of European and African ancestry.	10,094 European ancestry current and former smoker individuals, 3,260 African American current and former smoker individuals, 178 current and former smoker individuals	NA	4q31.21	Intergenic					NA	NA	rs13105210-T	rs13105210	0	13105210	intron_variant	1	0.278	1E-12	12		0.015	unit increase	Illumina [NR] (imputed)	N
25	rs1828590	4.17859e-13	4	145262927	rs13105210	1.70663e-08	Post bronchodilator FEV1	42657	26634245	Lutz SM	42341	BMC Genet	www.ncbi.nlm.nih.gov/pubmed/26634245	A genome-wide association study identifies risk loci for spirometric measures among smokers of European and African ancestry.	10,094 European ancestry current and former smoker individuals, 3,260 African American current and former smoker individuals, 178 current and former smoker individuals	NA	4q31.21	Intergenic					NA	NA	rs13105210-T	rs13105210	0	13105210	intron_variant	1	0.281	3E-9	8.52288		0.061	NR unit increase	Illumina [NR] (imputed)	N
47	rs2380938	9.92463e-12	9	4123044	rs4740752	1.7127e-08	Chronic obstructive pulmonary disease in never smokers	44309	33106845	Kim W	44131	Am J Epidemiol	www.ncbi.nlm.nih.gov/pubmed/33106845	Genome-wide Gene-by-smoking Interaction Study of Chronic Obstructive Pulmonary Disease.	8,631 European ancestry cases, 120,544 European ancestry controls	NA	9p24.2	NR	GLIS3			ENSG00000107249	NA	NA	rs4740752-G	rs4740752	0	4740752	intron_variant	0	0.36	7E-6	5.1549		1.08	[1.04-1.12]	Affymetrix [9886854] (imputed)	N
47	rs2380938	9.92463e-12	9	4123044	rs4740752	1.7127e-08	Chronic obstructive pulmonary disease in ever smokers	44309	33106845	Kim W	44131	Am J Epidemiol	www.ncbi.nlm.nih.gov/pubmed/33106845	Genome-wide Gene-by-smoking Interaction Study of Chronic Obstructive Pulmonary Disease.	12,446 European ancestry cases, 59,145 European ancestry controls	NA	9p24.2	NR	GLIS3			ENSG00000107249	NA	NA	rs4740752-G	rs4740752	0	4740752	intron_variant	0	0.36	9E-6	5.04576		1.07	[1.04-1.1]	Affymetrix [9886854] (imputed)	N
47	rs2380938	9.92463e-12	9	4123044	rs4740752	1.7127e-08	Chronic obstructive pulmonary disease x ever smoker interaction (main effect)	44309	33106845	Kim W	44131	Am J Epidemiol	www.ncbi.nlm.nih.gov/pubmed/33106845	Genome-wide Gene-by-smoking Interaction Study of Chronic Obstructive Pulmonary Disease.	21,077 European ancestry cases, 179,689 European ancestry controls	NA	9p24.2	NR	GLIS3			ENSG00000107249	NA	NA	rs4740752-G	rs4740752	0	4740752	intron_variant	0	0.36	6E-6	5.22185		1.08	[1.04-1.12]	Affymetrix [9886854] (imputed)	N
47	rs2380938	9.92463e-12	9	4123044	rs4740752	1.7127e-08	Chronic obstructive pulmonary disease x ever smoker interaction (2df)	44309	33106845	Kim W	44131	Am J Epidemiol	www.ncbi.nlm.nih.gov/pubmed/33106845	Genome-wide Gene-by-smoking Interaction Study of Chronic Obstructive Pulmonary Disease.	21,077 European ancestry cases, 179,689 European ancestry controls	NA	9p24.2	NR	GLIS3			ENSG00000107249	NA	NA	rs4740752-G	rs4740752	0	4740752	intron_variant	0	0.36	2E-9	8.69897		NA	[NR]	Affymetrix [9886854] (imputed)	N
69	rs11864680	3.76073e-23	16	11304320	rs79156681	1.7171e-08	Atopic asthma	43938	31669095	Zhu Z	43762	J Allergy Clin Immunol	www.ncbi.nlm.nih.gov/pubmed/31669095	Shared Genetic and Experimental Links between Obesity-Related Traits and Asthma Subtypes in UK Biobank.	23,982 European ancestry cases, 393,169 European ancestry controls	NA	16p13.13	NR	CLEC16A - HNRNPCP4	ENSG00000038532	ENSG00000263179		28277	32190	rs79156681-?	rs79156681	0	79156681	intron_variant	1	NR	2E-8	7.69897		NA		Affymetrix [~ 8270000] (imputed)	N
49	rs11539209	1.74328e-08	9	131483551	rs11539209	1.74328e-08	Asthma	43986	32296059	Han Y	43936	Nat Commun	www.ncbi.nlm.nih.gov/pubmed/32296059	Genome-wide analysis highlights contribution of immune system pathways to the genetic architecture of asthma.	64,538 European ancestry cases, 239,321 European ancestry controls	NR	9q34.11	ZDHHC12	ZDHHC12			ENSG00000160446	NA	NA	rs11539209-T	rs11539209	0	11539209	missense_variant	0	0.920527	1E-10	10		1.07409	[1.05108988368768-1.09758781222079]	NR [9572556] (imputed)	N
49	rs11539209	1.74328e-08	9	131483551	rs11539209	1.74328e-08	Asthma	43986	32296059	Han Y	43936	Nat Commun	www.ncbi.nlm.nih.gov/pubmed/32296059	Genome-wide analysis highlights contribution of immune system pathways to the genetic architecture of asthma.	84,492 European ancestry cases, 2,149 African American cases, 606 Hispanic cases, 1,239 Japanese ancestry cases, 437,036 European ancestry controls, 6,055 African American controls, 792 Hispanic controls, 3,976 Japanese ancestry controls	NR	9q34.11	ZDHHC12	ZDHHC12			ENSG00000160446	NA	NA	rs11539209-T	rs11539209	0	11539209	missense_variant	0	0.92	4E-9	8.39794		NA		NR [> 9500000] (imputed)	N
49	rs11539209	1.74328e-08	9	131483551	rs11539209	1.74328e-08	Hay fever and/or eczema	43892	31361310	Johansson A	43676	Hum Mol Genet	www.ncbi.nlm.nih.gov/pubmed/31361310	Genome-wide association analysis of 350 000 Caucasians from the UK Biobank identifies novel loci for asthma, hay fever and eczema.	84,034 European ancestry cases, 239,773 European ancestry controls	NA	9q34.11	NR	ZDHHC12			ENSG00000160446	NA	NA	rs11539209-T	rs11539209	0	11539209	missense_variant	0	0.92036	7E-13	12.1549		1.08284	[1.06-1.11]	Affymetrix [15688218] (imputed)	N
49	rs11539209	1.74328e-08	9	131483551	rs11539209	1.74328e-08	Asthma	43892	31361310	Johansson A	43676	Hum Mol Genet	www.ncbi.nlm.nih.gov/pubmed/31361310	Genome-wide association analysis of 350 000 Caucasians from the UK Biobank identifies novel loci for asthma, hay fever and eczema.	41,926 European ancestry cases, 239,773 European ancestry controls	10,365 cases, 16,100 controls	9q34.11	PKN3, ZDHHC12	ZDHHC12			ENSG00000160446	NA	NA	rs11539209-A	rs11539209	0	11539209	missense_variant	0	0.07964	2E-8	7.69897		NA		Affymetrix [15688218] (imputed)	N
49	rs11539209	1.74328e-08	9	131483551	rs11539209	1.74328e-08	Eczema	43504	30595370	Kichaev G	43461	Am J Hum Genet	www.ncbi.nlm.nih.gov/pubmed/30595370	Leveraging Polygenic Functional Enrichment to Improve GWAS Power.	approximately 459,000 European ancestry individuals	NA	9q34.11		ZDHHC12			ENSG00000160446	NA	NA	rs11539209-?	rs11539209	0	11539209	missense_variant	0	NR	8E-16	15.0969		NA		NR [~ 8900000] (imputed)	N
49	rs11539209	1.74328e-08	9	131483551	rs11539209	1.74328e-08	Eosinophil counts	43504	30595370	Kichaev G	43461	Am J Hum Genet	www.ncbi.nlm.nih.gov/pubmed/30595370	Leveraging Polygenic Functional Enrichment to Improve GWAS Power.	approximately 440,000 European ancestry individuals	NA	9q34.11		ZDHHC12			ENSG00000160446	NA	NA	rs11539209-?	rs11539209	0	11539209	missense_variant	0	NR	2E-8	7.69897		NA		NR [~ 8900000] (imputed)	N
49	rs11539209	1.74328e-08	9	131483551	rs11539209	1.74328e-08	Asthma	44544	34594039	Sakaue S	44469	Nat Genet	www.ncbi.nlm.nih.gov/pubmed/34594039	A cross-population atlas of genetic associations for 220 human phenotypes.	38,369 European ancestry cases, 411,131 European ancestry controls, 13,015 East Asian ancestry cases, 162,933 East Asian ancestry controls	NA	9q34.11		ZDHHC12			ENSG00000160446	NA	NA	rs11539209-A	rs11539209	0	11539209	missense_variant	0	NR	2E-8	7.69897		0.0837	[0.055-0.113] unit decrease	Affymetrix, Illumina [25837673] (imputed)	N
5	rs4453032	1.74357e-08	1	154425456	rs12126142	1.78663e-08	Mean platelet volume	44092	32888494	Vuckovic D	44075	Cell	www.ncbi.nlm.nih.gov/pubmed/32888494	The Polygenic and Monogenic Basis of Blood Traits and Diseases.	408,112 British individuals	NA	1q21.3	IL6R	IL6R			ENSG00000160712	NA	NA	rs12126142-A	rs12126142	0	12126142	intron_variant	0	0.408629	7E-15	14.1549		0.0175705	[0.013-0.022] unit decrease	Affymetrix [93095623] (imputed)	N
5	rs4453032	1.74357e-08	1	154425456	rs12126142	1.78663e-08	Interleukin-6 receptor subunit alpha levels	44159	33067605	Folkersen L	44120	Nat Metab	www.ncbi.nlm.nih.gov/pubmed/33067605	Genomic and drug target evaluation of 90 cardiovascular proteins in 30,931 individuals.	21,758 European ancestry individuals	9,173 individuals	1q21.3		IL6R			ENSG00000160712	NA	NA	rs12126142-A	rs12126142	0	12126142	intron_variant	0	0.39	4E-5877	5876.4		0.9662	unit increase	Affymetrix, Illumina [20300000] (imputed)	N
5	rs4453032	1.74357e-08	1	154425456	rs12126142	1.78663e-08	Rheumatoid arthritis	44244	33310728	Ha E	44176	Ann Rheum Dis	www.ncbi.nlm.nih.gov/pubmed/33310728	Large-scale meta-analysis across East Asian and European populations updated genetic architecture and variant-driven biology of rheumatoid arthritis, identifying 11 novel susceptibility loci.	14,361 European ancestry cases, 43,923 European ancestry controls, 8,267 East Asian ancestry cases, 244,741 East Asian ancestry controls	NA	1q21.3		IL6R			ENSG00000160712	NA	NA	rs12126142-A	rs12126142	0	12126142	intron_variant	0	NR	1E-10	10		0.93	[0.91-0.95]	NR [13810676] (imputed)	N
5	rs4453032	1.74357e-08	1	154425456	rs12126142	1.78663e-08	High-density lipoprotein levels (MTAG)	44907	36376304	Koskeridis F	44879	Nat Commun	www.ncbi.nlm.nih.gov/pubmed/36376304	Pleiotropic genetic architecture and novel loci for C-reactive protein levels.	361,194 European ancestry individuals	NA	1q21.3		IL6R			ENSG00000160712	NA	NA	rs12126142-A	rs12126142	0	12126142	intron_variant	0	NR	3E-22	21.5229		0.025974	[0.021-0.031] unit increase	NR [6206408] (imputed)	N
5	rs4453032	1.74357e-08	1	154425456	rs12126142	1.78663e-08	Rheumatoid arthritis	44771	35470158	Saevarsdottir S	44676	Ann Rheum Dis	www.ncbi.nlm.nih.gov/pubmed/35470158	Multiomics analysis of rheumatoid arthritis yields sequence variants that have large effects on risk of the seropositive subset.	26,612 European ancestry cases, 869,454 European ancestry controls, 4,701 cases, 125,923 controls	NA	1q21.3		IL6R			ENSG00000160712	NA	NA	rs12126142-A	rs12126142	0	12126142	intron_variant	0	0.38	3E-6	5.52288		0.96		Affymetrix, Illumina [64000000] (imputed)	N
5	rs4453032	1.74357e-08	1	154425456	rs12126142	1.78663e-08	Rheumatoid arthritis (rheumatoid factor and/or anti-cyclic citrullinated peptide seropositive)	44771	35470158	Saevarsdottir S	44676	Ann Rheum Dis	www.ncbi.nlm.nih.gov/pubmed/35470158	Multiomics analysis of rheumatoid arthritis yields sequence variants that have large effects on risk of the seropositive subset.	14,551 European ancestry cases, 846,260 European ancestry controls, 3,468 cases, 145,344 controls	NA	1q21.3		IL6R			ENSG00000160712	NA	NA	rs12126142-A	rs12126142	0	12126142	intron_variant	0	0.38	1E-6	6		0.94		Affymetrix, Illumina [64000000] (imputed)	N
5	rs4453032	1.74357e-08	1	154425456	rs12126142	1.78663e-08	Platelet count	44092	32888494	Vuckovic D	44075	Cell	www.ncbi.nlm.nih.gov/pubmed/32888494	The Polygenic and Monogenic Basis of Blood Traits and Diseases.	408,112 British individuals	NA	1q21.3	IL6R	IL6R			ENSG00000160712	NA	NA	rs12126142-A	rs12126142	0	12126142	intron_variant	0	0.408668	2E-10	9.69897		0.0145046	[0.01-0.019] unit increase	Affymetrix [93095623] (imputed)	N
5	rs4453032	1.74357e-08	1	154425456	rs12126142	1.78663e-08	IL 6r plasma levels	44895	35264221	Caron B	44629	Genome Med	www.ncbi.nlm.nih.gov/pubmed/35264221	Integrative genetic and immune cell analysis of plasma proteins in healthy donors identifies novel associations involving primary immune deficiency genes.	400 French ancestry individuals	NA	1q21.3		IL6R			ENSG00000160712	NA	NA	rs12126142-G	rs12126142	0	12126142	intron_variant	0	NR	4E-36	35.3979		0.279	[0.24-0.31] ng/mL increase	Illumina [5201092] (imputed)	N
5	rs4453032	1.74357e-08	1	154425456	rs12126142	1.78663e-08	Rheumatoid arthritis	44874	36333501	Ishigaki K	44869	Nat Genet	www.ncbi.nlm.nih.gov/pubmed/36333501	Multi-ancestry genome-wide association analyses identify novel genetic mechanisms in rheumatoid arthritis.	22,350 European ancestry cases, 74,823 European ancestry controls	NA	1q21.3		IL6R			ENSG00000160712	NA	NA	rs12126142-A	rs12126142	0	12126142	intron_variant	0	0.3598	5E-7	6.30103		0.935944	[0.912039913925828-0.960473895280108]	Affymetrix, Illumina [20990826] (imputed)	N
5	rs4453032	1.74357e-08	1	154425456	rs12126142	1.78663e-08	Rheumatoid arthritis (rheumatoid factor and/or anti-cyclic citrullinated peptide seropositive)	44874	36333501	Ishigaki K	44869	Nat Genet	www.ncbi.nlm.nih.gov/pubmed/36333501	Multi-ancestry genome-wide association analyses identify novel genetic mechanisms in rheumatoid arthritis.	17,221 European ancestry cases, 74,823 European ancestry controls, 8,340 East Asian ancestry cases, 162,608 East Asian ancestry controls, 841 African ancestry cases, 1,108 African ancestry controls, 689 South Asian ancestry cases, 1,258 South Asian ancestry controls, 357 Arab ancestry cases, 352 Arab ancestry controls	NA	1q21.3		IL6R			ENSG00000160712	NA	NA	rs12126142-A	rs12126142	0	12126142	intron_variant	0	NR	9E-8	7.04576		0.939131	[0.917660690372845-0.96110422132431]	Affymetrix, Illumina [20990826] (imputed)	N
5	rs4453032	1.74357e-08	1	154425456	rs12126142	1.78663e-08	Rheumatoid arthritis	44874	36333501	Ishigaki K	44869	Nat Genet	www.ncbi.nlm.nih.gov/pubmed/36333501	Multi-ancestry genome-wide association analyses identify novel genetic mechanisms in rheumatoid arthritis.	22,350 European ancestry cases, 74,823 European ancestry controls, 11,025 East Asian ancestry cases, 162,608 East Asian ancestry controls, 999 African ancestry cases, 1,108 African ancestry controls, 986 South Asian ancestry cases, 1,258 South Asian ancestry controls, 511 Arab ancestry cases, 352 Arab ancestry controls	NA	1q21.3		IL6R			ENSG00000160712	NA	NA	rs12126142-A	rs12126142	0	12126142	intron_variant	0	NR	2E-9	8.69897		0.940353	[0.921740422353433-0.959341308156016]	Affymetrix, Illumina [20990826] (imputed)	N
5	rs4453032	1.74357e-08	1	154425456	rs12126142	1.78663e-08	Rheumatoid arthritis (rheumatoid factor and/or anti-cyclic citrullinated peptide seropositive)	44874	36333501	Ishigaki K	44869	Nat Genet	www.ncbi.nlm.nih.gov/pubmed/36333501	Multi-ancestry genome-wide association analyses identify novel genetic mechanisms in rheumatoid arthritis.	17,221 European ancestry cases, 74,823 European ancestry controls	NA	1q21.3		IL6R			ENSG00000160712	NA	NA	rs12126142-A	rs12126142	0	12126142	intron_variant	0	0.3598	3E-6	5.52288		0.934634	[0.908624391039693-0.961388660257404]	Affymetrix, Illumina [20990826] (imputed)	N
5	rs4453032	1.74357e-08	1	154425456	rs12126142	1.78663e-08	Total bilirubin levels	44544	34594039	Sakaue S	44469	Nat Genet	www.ncbi.nlm.nih.gov/pubmed/34594039	A cross-population atlas of genetic associations for 220 human phenotypes.	342,829 European ancestry individuals, 124,341 East Asian ancestry individuals	NA	1q21.3		IL6R			ENSG00000160712	NA	NA	rs12126142-A	rs12126142	0	12126142	intron_variant	0	NR	3E-9	8.52288		0.0119	[0.008-0.0158] unit increase	Affymetrix, Illumina [20535842] (imputed)	N
5	rs4453032	1.74357e-08	1	154425456	rs12126142	1.78663e-08	Atopic dermatitis	45105	34454985	Sliz E	44434	J Allergy Clin Immunol	www.ncbi.nlm.nih.gov/pubmed/34454985	Uniting biobank resources reveals novel genetic pathways modulating susceptibility for atopic dermatitis.	22,474 European ancestry cases, 774,187 European ancestry controls	NA	1q21.3		IL6R			ENSG00000160712	NA	NA	rs12126142-A	rs12126142	0	12126142	intron_variant	0	0.3617	6E-9	8.22185		1.06	[1.04-1.09]	Affymetrix, Illumina [16201029] (imputed)	N
5	rs914615	3.56127e-15	1	155120012	rs10157801	1.79235e-08	Gamma glutamyl transferase levels	44911	36333282	Kim YJ	44869	Nat Commun	www.ncbi.nlm.nih.gov/pubmed/36333282	The contribution of common and rare genetic variants to variation in metabolic traits in 288,137 East Asians.	288,127 East Asian ancestry individuals	NA	1q22		DPM3 - HMGN2P18	ENSG00000179085	ENSG00000223452		6941	1008	rs10157801-G	rs10157801	0	10157801	upstream_gene_variant	1	0.9068	4E-9	8.39794		0.0283	[0.019-0.038] unit decrease	NR [6000000] (imputed)	N
25	rs1828590	4.17859e-13	4	145380633	rs62334742	1.80315e-08	Post bronchodilator FEV1/FVC ratio	42657	26634245	Lutz SM	42341	BMC Genet	www.ncbi.nlm.nih.gov/pubmed/26634245	A genome-wide association study identifies risk loci for spirometric measures among smokers of European and African ancestry.	10,094 European ancestry current and former smoker individuals, 3,260 African American current and former smoker individuals, 178 current and former smoker individuals	NA	4q31.21	Intergenic	FREM3 - NA	ENSG00000183090			758806	NA	rs62334742-A	rs62334742	0	62334742	intron_variant	1	0.34	2E-11	10.699		0.014	unit increase	Illumina [NR] (imputed)	N
25	rs1828590	4.17859e-13	4	145380633	rs62334742	1.80315e-08	Post bronchodilator FEV1	42657	26634245	Lutz SM	42341	BMC Genet	www.ncbi.nlm.nih.gov/pubmed/26634245	A genome-wide association study identifies risk loci for spirometric measures among smokers of European and African ancestry.	10,094 European ancestry current and former smoker individuals, 3,260 African American current and former smoker individuals, 178 current and former smoker individuals	NA	4q31.21	Intergenic	FREM3 - NA	ENSG00000183090			758806	NA	rs62334742-A	rs62334742	0	62334742	intron_variant	1	0.342	4E-11	10.3979		0.064	NR unit increase	Illumina [NR] (imputed)	N
35	rs113670165	1.25173e-10	6	35142899	rs6457807	1.82245e-08	HDL cholesterol levels	44033	32203549	Richardson TG	43913	PLoS Med	www.ncbi.nlm.nih.gov/pubmed/32203549	Evaluating the relationship between circulating lipoprotein lipids and apolipoproteins with risk of coronary heart disease: A multivariable Mendelian randomisation analysis.	403,943 European ancestry individuals	NA	6p21.31	TCP11	TCP11 - SCUBE3	ENSG00000124678	ENSG00000146197		26512	38834	rs6457807-T	rs6457807	0	6457807	intergenic_variant	1	0.825639	1E-13	13		0.0185777	[0.014-0.023] unit decrease	Affymetrix [NR] (imputed)	N
35	rs113670165	1.25173e-10	6	35142899	rs6457807	1.82245e-08	Monocyte percentage of white cells	42977	27863252	Astle WJ	42691	Cell	www.ncbi.nlm.nih.gov/pubmed/27863252	The Allelic Landscape of Human Blood Cell Trait Variation and Links to Common Complex Disease.	170,494 European ancestry individuals	NA	6p21.31	intergenic	TCP11 - SCUBE3	ENSG00000124678	ENSG00000146197		26512	38834	rs6457807-C	rs6457807	0	6457807	intergenic_variant	1	0.1741	3E-16	15.5229		0.0383426	[0.029-0.048] unit increase	Affymetrix [~ 2500000] (imputed)	N
35	rs113670165	1.25173e-10	6	35142899	rs6457807	1.82245e-08	Granulocyte percentage of myeloid white cells	42977	27863252	Astle WJ	42691	Cell	www.ncbi.nlm.nih.gov/pubmed/27863252	The Allelic Landscape of Human Blood Cell Trait Variation and Links to Common Complex Disease.	169,545 European ancestry individuals	NA	6p21.31	intergenic	TCP11 - SCUBE3	ENSG00000124678	ENSG00000146197		26512	38834	rs6457807-C	rs6457807	0	6457807	intergenic_variant	1	0.1742	8E-11	10.0969		0.0306083	[0.021-0.04] unit decrease	Affymetrix [~ 2500000] (imputed)	N
35	rs113670165	1.25173e-10	6	35142899	rs6457807	1.82245e-08	Liver enzyme levels (alkaline phosphatase)	44356	33972514	Pazoki R	44326	Nat Commun	www.ncbi.nlm.nih.gov/pubmed/33972514	Genetic analysis in European ancestry individuals identifies 517 loci associated with liver enzymes.	437,438 European ancestry individuals	315,572 European ancestry individuals	6p21.31	TCP11	TCP11 - SCUBE3	ENSG00000124678	ENSG00000146197		26512	38834	rs6457807-T	rs6457807	0	6457807	intergenic_variant	1	0.825912	5E-22	21.301		0.0029603	[0.0024-0.0036] unit decrease	Affymetrix [13995440] (imputed)	N
30	rs2299010	1.53311e-10	5	132029414	rs17510339	1.8402e-08	Asthma (childhood onset)	43938	31669095	Zhu Z	43762	J Allergy Clin Immunol	www.ncbi.nlm.nih.gov/pubmed/31669095	Shared Genetic and Experimental Links between Obesity-Related Traits and Asthma Subtypes in UK Biobank.	13,435 European ancestry cases, 393,186 European ancestry controls	NA	5q31.1	NR	KIF3A			ENSG00000131437	NA	NA	rs17510339-?	rs17510339	0	17510339	3_prime_UTR_variant	0	NR	2E-20	19.699		NA		Affymetrix [~ 8270000] (imputed)	N
30	rs2299010	1.53311e-10	5	132029414	rs17510339	1.8402e-08	Asthma	43763	31619474	Zhu Z	43755	Eur Respir J	www.ncbi.nlm.nih.gov/pubmed/31619474	Shared Genetics of Asthma and Mental Health Disorders: A Large-Scale Genome-Wide Cross-Trait Analysis.	46,802 European ancestry cases, 347,481 European ancestry controls	23,948 European and unknown ancestry cases, 118,538 European and unknown ancestry controls	5q31.1	CCNI2, IL4, KIF3A	KIF3A			ENSG00000131437	NA	NA	rs17510339-T	rs17510339	0	17510339	3_prime_UTR_variant	0	0.123621	2E-11	10.699		1.06588	[1.05-1.08]	Affymetrix [8274727] (imputed)	N
71	rs2271308	5.39223e-29	17	37652210	rs12947281	1.85442e-08	Mean platelet volume	44095	32888493	Chen MH	44075	Cell	www.ncbi.nlm.nih.gov/pubmed/32888493	Trans-ethnic and Ancestry-Specific Blood-Cell Genetics in 746,667 Individuals from 5 Global Populations.	460,935 European ancestry individuals	NA	17q12	NR	CDK12			ENSG00000167258	NA	NA	rs12947281-G	rs12947281	0	12947281	intron_variant	0	0.257412	8E-14	13.0969		0.01641	[0.012-0.021] SD unit increase	Affymetrix, Illumina [49660172] (imputed)	N
40	rs11978564	9.82229e-10	7	20506391	rs12700203	1.85588e-08	Eosinophil counts	44095	32888493	Chen MH	44075	Cell	www.ncbi.nlm.nih.gov/pubmed/32888493	Trans-ethnic and Ancestry-Specific Blood-Cell Genetics in 746,667 Individuals from 5 Global Populations.	583,850 African American or Afro-Caribbean, African ancestry, European ancestry, East Asian ancestry, Hispanic or Latin American and South Asian ancestry individuals	NA	7p21.1	NR	ITGB8 - NA	ENSG00000105855			51014	NA	rs12700203-G	rs12700203	0	12700203	regulatory_region_variant	1	0.246071	8E-169	168.097		NA		Affymetrix, Illumina [19872809] (imputed)	N
25	rs1828590	4.17859e-13	4	145348098	rs12499537	1.86931e-08	Post bronchodilator FEV1/FVC ratio	42657	26634245	Lutz SM	42341	BMC Genet	www.ncbi.nlm.nih.gov/pubmed/26634245	A genome-wide association study identifies risk loci for spirometric measures among smokers of European and African ancestry.	10,094 European ancestry current and former smoker individuals, 3,260 African American current and former smoker individuals, 178 current and former smoker individuals	NA	4q31.21	Intergenic					NA	NA	rs12499537-T	rs12499537	0	12499537	intron_variant	1	0.298	4E-10	9.39794		0.012	unit increase	Illumina [NR] (imputed)	N
25	rs1828590	4.17859e-13	4	145348098	rs12499537	1.86931e-08	Post bronchodilator FEV1	42657	26634245	Lutz SM	42341	BMC Genet	www.ncbi.nlm.nih.gov/pubmed/26634245	A genome-wide association study identifies risk loci for spirometric measures among smokers of European and African ancestry.	10,094 European ancestry current and former smoker individuals, 3,260 African American current and former smoker individuals, 178 current and former smoker individuals	NA	4q31.21	Intergenic					NA	NA	rs12499537-T	rs12499537	0	12499537	intron_variant	1	0.3	3E-7	6.52288		0.049	NR unit increase	Illumina [NR] (imputed)	N
5	rs914615	3.56127e-15	1	155126948	rs10908458	1.87197e-08	Liver enzyme levels (gamma-glutamyl transferase)	40865	22001757	Chambers JC	40832	Nat Genet	www.ncbi.nlm.nih.gov/pubmed/22001757	Genome-wide association study identifies loci influencing concentrations of liver enzymes in plasma.	Up to 52,350 European ancestry individuals, up to 8,739 Indian Asian ancestry individuals	NA	1q22	DPM3, EFNA1, PKLR	HMGN2P18 - KRTCAP2	ENSG00000223452	ENSG00000163463		5659	14936	rs10908458-T	rs10908458	0	10908458	intergenic_variant	1	0.58	2E-15	14.699		3.7	[3.10-4.20] % increase	Affymetrix, Illumina, Perlegen [~ 2600000] (imputed)	N
57	rs102274	9.1677e-13	11	61581656	rs174559	1.90242e-08	Mean corpuscular hemoglobin concentration	44092	32888494	Vuckovic D	44075	Cell	www.ncbi.nlm.nih.gov/pubmed/32888494	The Polygenic and Monogenic Basis of Blood Traits and Diseases.	408,112 British individuals	NA	11q12.2	FADS1	FADS1, FADS2			ENSG00000149485, ENSG00000134824	NA	NA	rs174559-A	rs174559	0	174559	non_coding_transcript_exon_variant	0	0.28018	5E-22	21.301		0.0229811	[0.018-0.028] unit increase	Affymetrix [93095623] (imputed)	N
57	rs102274	9.1677e-13	11	61581656	rs174559	1.90242e-08	Serum metabolite levels	44386	33031748	Feofanova EV	44105	Am J Hum Genet	www.ncbi.nlm.nih.gov/pubmed/33031748	A Genome-wide Association Study Discovers 46 Loci of the Human Metabolome in the Hispanic Community Health Study/Study of Latinos.	3,926 Hispanic/Latino individuals	NA	11q12.2	FADS1	FADS1, FADS2			ENSG00000149485, ENSG00000134824	NA	NA	rs174559-G	rs174559	0	174559	non_coding_transcript_exon_variant	0	0.569415	5E-20	19.301	(1-(1-enyl-palmitoyl)-2-palmitoyl-GPC (P-16:0/16:0)*)	0.227	[0.18-0.28] unit increase	Illumina [13039987] (imputed)	N
57	rs102274	9.1677e-13	11	61581656	rs174559	1.90242e-08	Red cell distribution width	43504	30595370	Kichaev G	43461	Am J Hum Genet	www.ncbi.nlm.nih.gov/pubmed/30595370	Leveraging Polygenic Functional Enrichment to Improve GWAS Power.	approximately 445,000 European ancestry individuals	NA	11q12.2		FADS1, FADS2			ENSG00000149485, ENSG00000134824	NA	NA	rs174559-?	rs174559	0	174559	non_coding_transcript_exon_variant	0	NR	5E-185	184.301		NA		NR [~ 8900000] (imputed)	N
57	rs102274	9.1677e-13	11	61581656	rs174559	1.90242e-08	Fasting mean diameter of HDL particles	44642	34610981	Li-Gao R	44474	Diabetes	www.ncbi.nlm.nih.gov/pubmed/34610981	Genetic Studies of Metabolomics Change After a Liquid Meal Illuminate Novel Pathways for Glucose and Lipid Metabolism.	4,734 individuals	NA	11q12.2		FADS1, FADS2			ENSG00000149485, ENSG00000134824	NA	NA	rs174559-A	rs174559	0	174559	non_coding_transcript_exon_variant	0	0.259763202	1E-10	10		0.152321	[0.11-0.2] mmol/l decrease	Illumina [7701709] (imputed)	N
57	rs102274	9.1677e-13	11	61581656	rs174559	1.90242e-08	Red cell distribution width	44095	32888493	Chen MH	44075	Cell	www.ncbi.nlm.nih.gov/pubmed/32888493	Trans-ethnic and Ancestry-Specific Blood-Cell Genetics in 746,667 Individuals from 5 Global Populations.	563,352 African American or Afro-Caribbean, African ancestry, European ancestry, East Asian ancestry, Hispanic or Latin American and South Asian ancestry individuals	NA	11q12.2	NR	FADS1, FADS2			ENSG00000149485, ENSG00000134824	NA	NA	rs174559-G	rs174559	0	174559	non_coding_transcript_exon_variant	0	0.726502	2E-188	187.699		NA		Affymetrix, Illumina [22063850] (imputed)	N
57	rs102274	9.1677e-13	11	61581656	rs174559	1.90242e-08	Red cell distribution width	44095	32888493	Chen MH	44075	Cell	www.ncbi.nlm.nih.gov/pubmed/32888493	Trans-ethnic and Ancestry-Specific Blood-Cell Genetics in 746,667 Individuals from 5 Global Populations.	531,774 European ancestry individuals	NA	11q12.2	NR	FADS1, FADS2			ENSG00000149485, ENSG00000134824	NA	NA	rs174559-G	rs174559	0	174559	non_coding_transcript_exon_variant	0	0.721857	8E-193	192.097		0.061991	[0.058-0.066] SD unit increase	Affymetrix, Illumina [49860007] (imputed)	N
57	rs102274	9.1677e-13	11	61581656	rs174559	1.90242e-08	Mean spheric corpuscular volume	44092	32888494	Vuckovic D	44075	Cell	www.ncbi.nlm.nih.gov/pubmed/32888494	The Polygenic and Monogenic Basis of Blood Traits and Diseases.	408,112 British individuals	NA	11q12.2	FADS1	FADS1, FADS2			ENSG00000149485, ENSG00000134824	NA	NA	rs174559-A	rs174559	0	174559	non_coding_transcript_exon_variant	0	0.280262	8E-42	41.0969		0.0335905	[0.029-0.038] unit decrease	Affymetrix [93095623] (imputed)	N
57	rs102274	9.1677e-13	11	61581656	rs174559	1.90242e-08	Red cell distribution width	43451	28957414	Pilling LC	43006	PLoS One	www.ncbi.nlm.nih.gov/pubmed/28957414	Red blood cell distribution width: Genetic evidence for aging pathways in 116,666 volunteers.	116,666 British ancestry individuals	NA	11q12.2	MIR1908	FADS1, FADS2			ENSG00000149485, ENSG00000134824	NA	NA	rs174559-A	rs174559	0	174559	non_coding_transcript_exon_variant	0	NR	5E-44	43.301		0.0588124	[0.05-0.067] unit decrease	Affymetrix [16832071] (imputed)	N
57	rs102274	9.1677e-13	11	61581656	rs174559	1.90242e-08	Phosphatidylcholine-O(36:5)_[M+H]1+/Phosphatidylcholine-P(36:4)_[M+H]1+ levels	44609	34503513	Harshfield EL	44449	BMC Med	www.ncbi.nlm.nih.gov/pubmed/34503513	Genome-wide analysis of blood lipid metabolites in over 5000 South Asians reveals biological insights at cardiometabolic disease loci.	5,662 Pakistani ancestry individuals	NA	11q12.2		FADS1, FADS2			ENSG00000149485, ENSG00000134824	NA	NA	rs174559-C	rs174559	0	174559	non_coding_transcript_exon_variant	0	NR	3E-17	16.5229		0.057	[0.044-0.07] unit decrease	Illumina [6720657] (imputed)	N
57	rs102274	9.1677e-13	11	61581656	rs174559	1.90242e-08	Phosphatidylcholine-O(38:5)_[M+H]1+/Phosphatidylcholine-P(38:4)_[M+H]1+ levels	44609	34503513	Harshfield EL	44449	BMC Med	www.ncbi.nlm.nih.gov/pubmed/34503513	Genome-wide analysis of blood lipid metabolites in over 5000 South Asians reveals biological insights at cardiometabolic disease loci.	5,662 Pakistani ancestry individuals	NA	11q12.2		FADS1, FADS2			ENSG00000149485, ENSG00000134824	NA	NA	rs174559-G	rs174559	0	174559	non_coding_transcript_exon_variant	0	NR	3E-17	16.5229		0.0474	[0.036-0.058] unit decrease	Illumina [6720657] (imputed)	N
57	rs102274	9.1677e-13	11	61581656	rs174559	1.90242e-08	Phosphatidylcholine(32:0)_[M+H]1+/Phosphatidylethanolamine(35:0)_[M+H]1+/Phosphatidate(37:1)_[M+NH4]1+ levels	44609	34503513	Harshfield EL	44449	BMC Med	www.ncbi.nlm.nih.gov/pubmed/34503513	Genome-wide analysis of blood lipid metabolites in over 5000 South Asians reveals biological insights at cardiometabolic disease loci.	5,662 Pakistani ancestry individuals	NA	11q12.2		FADS1, FADS2			ENSG00000149485, ENSG00000134824	NA	NA	rs174559-T	rs174559	0	174559	non_coding_transcript_exon_variant	0	NR	4E-17	16.3979		0.1881	[0.14-0.23] unit decrease	Illumina [6720657] (imputed)	N
57	rs102274	9.1677e-13	11	61581656	rs174559	1.90242e-08	Phosphatidylcholine(35:3)_[M+H]1+/Phosphatidylethanolamine(38:3)_[M+H]1+/Phosphatidate(40:4)_[M+NH4]1+ levels	44609	34503513	Harshfield EL	44449	BMC Med	www.ncbi.nlm.nih.gov/pubmed/34503513	Genome-wide analysis of blood lipid metabolites in over 5000 South Asians reveals biological insights at cardiometabolic disease loci.	5,662 Pakistani ancestry individuals	NA	11q12.2		FADS1, FADS2			ENSG00000149485, ENSG00000134824	NA	NA	rs174559-C	rs174559	0	174559	non_coding_transcript_exon_variant	0	NR	4E-17	16.3979		0.0738	[0.057-0.091] unit increase	Illumina [6720657] (imputed)	N
57	rs102274	9.1677e-13	11	61581656	rs174559	1.90242e-08	Phosphatidylcholine(36:5)_[M+OAc]1-/Phosphatidylserine(40:4)_[M-H]1- levels	44609	34503513	Harshfield EL	44449	BMC Med	www.ncbi.nlm.nih.gov/pubmed/34503513	Genome-wide analysis of blood lipid metabolites in over 5000 South Asians reveals biological insights at cardiometabolic disease loci.	5,662 Pakistani ancestry individuals	NA	11q12.2		FADS1, FADS2			ENSG00000149485, ENSG00000134824	NA	NA	rs174559-A	rs174559	0	174559	non_coding_transcript_exon_variant	0	NR	3E-17	16.5229		0.0587	[0.045-0.072] unit decrease	Illumina [6720657] (imputed)	N
57	rs102274	9.1677e-13	11	61581656	rs174559	1.90242e-08	Phosphatidylcholine(37:4)_[M+H]1+/Phosphatidylethanolamine(40:3)_[M+H]1+ levels	44609	34503513	Harshfield EL	44449	BMC Med	www.ncbi.nlm.nih.gov/pubmed/34503513	Genome-wide analysis of blood lipid metabolites in over 5000 South Asians reveals biological insights at cardiometabolic disease loci.	5,662 Pakistani ancestry individuals	NA	11q12.2		FADS1, FADS2			ENSG00000149485, ENSG00000134824	NA	NA	rs174559-A	rs174559	0	174559	non_coding_transcript_exon_variant	0	NR	4E-17	16.3979		0.0584	[0.045-0.072] unit decrease	Illumina [6720657] (imputed)	N
57	rs102274	9.1677e-13	11	61581656	rs174559	1.90242e-08	Cholesteryl ester(20:4)_[M+NH4]1+ levels	44609	34503513	Harshfield EL	44449	BMC Med	www.ncbi.nlm.nih.gov/pubmed/34503513	Genome-wide analysis of blood lipid metabolites in over 5000 South Asians reveals biological insights at cardiometabolic disease loci.	5,662 Pakistani ancestry individuals	NA	11q12.2		FADS1, FADS2			ENSG00000149485, ENSG00000134824	NA	NA	rs174559-G	rs174559	0	174559	non_coding_transcript_exon_variant	0	NR	3E-17	16.5229		0.0695	[0.053-0.086] unit decrease	Illumina [6720657] (imputed)	N
57	rs102274	9.1677e-13	11	61581656	rs174559	1.90242e-08	Phosphatidylcholine(42:4)_[M+OAc]1- levels	44609	34503513	Harshfield EL	44449	BMC Med	www.ncbi.nlm.nih.gov/pubmed/34503513	Genome-wide analysis of blood lipid metabolites in over 5000 South Asians reveals biological insights at cardiometabolic disease loci.	5,662 Pakistani ancestry individuals	NA	11q12.2		FADS1, FADS2			ENSG00000149485, ENSG00000134824	NA	NA	rs174559-G	rs174559	0	174559	non_coding_transcript_exon_variant	0	NR	3E-17	16.5229		0.0666	[0.051-0.082] unit decrease	Illumina [6720657] (imputed)	N
57	rs102274	9.1677e-13	11	61581656	rs174559	1.90242e-08	Phosphatidylethanolamine-O(38:4)_[M-H]1-/Phosphatidylcholine-O(35:4)_[M-H]1-/Phosphatidylcholine-P(35:3)_[M-H]1- levels	44609	34503513	Harshfield EL	44449	BMC Med	www.ncbi.nlm.nih.gov/pubmed/34503513	Genome-wide analysis of blood lipid metabolites in over 5000 South Asians reveals biological insights at cardiometabolic disease loci.	5,662 Pakistani ancestry individuals	NA	11q12.2		FADS1, FADS2			ENSG00000149485, ENSG00000134824	NA	NA	rs174559-T	rs174559	0	174559	non_coding_transcript_exon_variant	0	NR	4E-17	16.3979		0.063	[0.048-0.078] unit increase	Illumina [6720657] (imputed)	N
57	rs102274	9.1677e-13	11	61581656	rs174559	1.90242e-08	Phosphatidylethanolamine-O(38:6)_[M+H]1+/Phosphatidylcholine-P(35:5)_[M+H]1+ levels	44609	34503513	Harshfield EL	44449	BMC Med	www.ncbi.nlm.nih.gov/pubmed/34503513	Genome-wide analysis of blood lipid metabolites in over 5000 South Asians reveals biological insights at cardiometabolic disease loci.	5,662 Pakistani ancestry individuals	NA	11q12.2		FADS1, FADS2			ENSG00000149485, ENSG00000134824	NA	NA	rs174559-G	rs174559	0	174559	non_coding_transcript_exon_variant	0	NR	4E-17	16.3979		0.0702	[0.054-0.086] unit decrease	Illumina [6720657] (imputed)	N
57	rs102274	9.1677e-13	11	61581656	rs174559	1.90242e-08	Cholesteryl ester(18:3)_[M+NH4]1+ levels	44609	34503513	Harshfield EL	44449	BMC Med	www.ncbi.nlm.nih.gov/pubmed/34503513	Genome-wide analysis of blood lipid metabolites in over 5000 South Asians reveals biological insights at cardiometabolic disease loci.	5,662 Pakistani ancestry individuals	NA	11q12.2		FADS1, FADS2			ENSG00000149485, ENSG00000134824	NA	NA	rs174559-C	rs174559	0	174559	non_coding_transcript_exon_variant	0	NR	4E-17	16.3979		0.0779	[0.06-0.096] unit decrease	Illumina [6720657] (imputed)	N
57	rs102274	9.1677e-13	11	61581656	rs174559	1.90242e-08	Cholesteryl ester(20:5)_[M+NH4]1+ levels	44609	34503513	Harshfield EL	44449	BMC Med	www.ncbi.nlm.nih.gov/pubmed/34503513	Genome-wide analysis of blood lipid metabolites in over 5000 South Asians reveals biological insights at cardiometabolic disease loci.	5,662 Pakistani ancestry individuals	NA	11q12.2		FADS1, FADS2			ENSG00000149485, ENSG00000134824	NA	NA	rs174559-C	rs174559	0	174559	non_coding_transcript_exon_variant	0	NR	3E-17	16.5229		0.0782	[0.06-0.096] unit decrease	Illumina [6720657] (imputed)	N
57	rs102274	9.1677e-13	11	61581656	rs174559	1.90242e-08	Phosphatidylethanolamine(34:2)_[M+H]1+ levels	44609	34503513	Harshfield EL	44449	BMC Med	www.ncbi.nlm.nih.gov/pubmed/34503513	Genome-wide analysis of blood lipid metabolites in over 5000 South Asians reveals biological insights at cardiometabolic disease loci.	5,662 Pakistani ancestry individuals	NA	11q12.2		FADS1, FADS2			ENSG00000149485, ENSG00000134824	NA	NA	rs174559-G	rs174559	0	174559	non_coding_transcript_exon_variant	0	NR	4E-17	16.3979		0.1835	[0.14-0.23] unit decrease	Illumina [6720657] (imputed)	N
57	rs102274	9.1677e-13	11	61581656	rs174559	1.90242e-08	Phosphatidylethanolamine(38:5)_[M-H]1- levels	44609	34503513	Harshfield EL	44449	BMC Med	www.ncbi.nlm.nih.gov/pubmed/34503513	Genome-wide analysis of blood lipid metabolites in over 5000 South Asians reveals biological insights at cardiometabolic disease loci.	5,662 Pakistani ancestry individuals	NA	11q12.2		FADS1, FADS2			ENSG00000149485, ENSG00000134824	NA	NA	rs174559-A	rs174559	0	174559	non_coding_transcript_exon_variant	0	NR	4E-17	16.3979		0.0636	[0.049-0.078] unit increase	Illumina [6720657] (imputed)	N
57	rs102274	9.1677e-13	11	61581656	rs174559	1.90242e-08	Phosphatidylcholine(33:2)_[M+H]1+/Phosphatidylethanolamine(36:2)_[M+H]1+/Phosphatidate(38:3)_[M+NH4]1+ levels	44609	34503513	Harshfield EL	44449	BMC Med	www.ncbi.nlm.nih.gov/pubmed/34503513	Genome-wide analysis of blood lipid metabolites in over 5000 South Asians reveals biological insights at cardiometabolic disease loci.	5,662 Pakistani ancestry individuals	NA	11q12.2		FADS1, FADS2			ENSG00000149485, ENSG00000134824	NA	NA	rs174559-C	rs174559	0	174559	non_coding_transcript_exon_variant	0	NR	4E-17	16.3979		0.0837	[0.064-0.103] unit decrease	Illumina [6720657] (imputed)	N
57	rs102274	9.1677e-13	11	61581656	rs174559	1.90242e-08	Phosphatidylcholine(37:4)_[M+H]1+/Phosphatidylethanolamine(40:4)_[M+H]1+/Phosphatidate(42:5)_[M+NH4]1+ levels	44609	34503513	Harshfield EL	44449	BMC Med	www.ncbi.nlm.nih.gov/pubmed/34503513	Genome-wide analysis of blood lipid metabolites in over 5000 South Asians reveals biological insights at cardiometabolic disease loci.	5,662 Pakistani ancestry individuals	NA	11q12.2		FADS1, FADS2			ENSG00000149485, ENSG00000134824	NA	NA	rs174559-C	rs174559	0	174559	non_coding_transcript_exon_variant	0	NR	3E-17	16.5229		0.057	[0.044-0.07] unit decrease	Illumina [6720657] (imputed)	N
57	rs102274	9.1677e-13	11	61581656	rs174559	1.90242e-08	Phosphatidylcholine(40:4)_[M+OAc]1-/Phosphatidylserine(44:3)_[M-H]1- levels	44609	34503513	Harshfield EL	44449	BMC Med	www.ncbi.nlm.nih.gov/pubmed/34503513	Genome-wide analysis of blood lipid metabolites in over 5000 South Asians reveals biological insights at cardiometabolic disease loci.	5,662 Pakistani ancestry individuals	NA	11q12.2		FADS1, FADS2			ENSG00000149485, ENSG00000134824	NA	NA	rs174559-C	rs174559	0	174559	non_coding_transcript_exon_variant	0	NR	4E-17	16.3979		0.0619	[0.047-0.076] unit decrease	Illumina [6720657] (imputed)	N
57	rs102274	9.1677e-13	11	61581656	rs174559	1.90242e-08	Phosphatidylcholine(40:5)_[M+H]1+ levels	44609	34503513	Harshfield EL	44449	BMC Med	www.ncbi.nlm.nih.gov/pubmed/34503513	Genome-wide analysis of blood lipid metabolites in over 5000 South Asians reveals biological insights at cardiometabolic disease loci.	5,662 Pakistani ancestry individuals	NA	11q12.2		FADS1, FADS2			ENSG00000149485, ENSG00000134824	NA	NA	rs174559-G	rs174559	0	174559	non_coding_transcript_exon_variant	0	NR	3E-17	16.5229		0.0736	[0.057-0.091] unit decrease	Illumina [6720657] (imputed)	N
57	rs102274	9.1677e-13	11	61581656	rs174559	1.90242e-08	Phosphatidylcholine-O(40:5)_[M+H]1+/Phosphatidylcholine-P(40:4)_[M+H]1+ levels	44609	34503513	Harshfield EL	44449	BMC Med	www.ncbi.nlm.nih.gov/pubmed/34503513	Genome-wide analysis of blood lipid metabolites in over 5000 South Asians reveals biological insights at cardiometabolic disease loci.	5,662 Pakistani ancestry individuals	NA	11q12.2		FADS1, FADS2			ENSG00000149485, ENSG00000134824	NA	NA	rs174559-A	rs174559	0	174559	non_coding_transcript_exon_variant	0	NR	4E-17	16.3979		0.0575	[0.044-0.071] unit increase	Illumina [6720657] (imputed)	N
57	rs102274	9.1677e-13	11	61581656	rs174559	1.90242e-08	Phosphatidylcholine-O(40:6)_[M+H]1+/Phosphatidylcholine-P(40:5)_[M+H]1+ levels	44609	34503513	Harshfield EL	44449	BMC Med	www.ncbi.nlm.nih.gov/pubmed/34503513	Genome-wide analysis of blood lipid metabolites in over 5000 South Asians reveals biological insights at cardiometabolic disease loci.	5,662 Pakistani ancestry individuals	NA	11q12.2		FADS1, FADS2			ENSG00000149485, ENSG00000134824	NA	NA	rs174559-T	rs174559	0	174559	non_coding_transcript_exon_variant	0	NR	4E-17	16.3979		0.0588	[0.045-0.073] unit decrease	Illumina [6720657] (imputed)	N
57	rs102274	9.1677e-13	11	61581656	rs174559	1.90242e-08	Phosphatidylcholine(36:3)_[M+H]1+/Phosphatidylethanolamine(39:3)_[M+H]1+/Phosphatidate(41:4)_[M+NH4]1+ levels	44609	34503513	Harshfield EL	44449	BMC Med	www.ncbi.nlm.nih.gov/pubmed/34503513	Genome-wide analysis of blood lipid metabolites in over 5000 South Asians reveals biological insights at cardiometabolic disease loci.	5,662 Pakistani ancestry individuals	NA	11q12.2		FADS1, FADS2			ENSG00000149485, ENSG00000134824	NA	NA	rs174559-G	rs174559	0	174559	non_coding_transcript_exon_variant	0	NR	3E-17	16.5229		0.0397	[0.03-0.049] unit increase	Illumina [6720657] (imputed)	N
57	rs102274	9.1677e-13	11	61581656	rs174559	1.90242e-08	Phosphatidylcholine(36:3)_[M+OAc]1-/Phosphatidylserine(40:2)_[M-H]1- levels	44609	34503513	Harshfield EL	44449	BMC Med	www.ncbi.nlm.nih.gov/pubmed/34503513	Genome-wide analysis of blood lipid metabolites in over 5000 South Asians reveals biological insights at cardiometabolic disease loci.	5,662 Pakistani ancestry individuals	NA	11q12.2		FADS1, FADS2			ENSG00000149485, ENSG00000134824	NA	NA	rs174559-A	rs174559	0	174559	non_coding_transcript_exon_variant	0	NR	3E-17	16.5229		0.1695	[0.13-0.21] unit decrease	Illumina [6720657] (imputed)	N
57	rs102274	9.1677e-13	11	61581656	rs174559	1.90242e-08	Phosphatidylcholine(40:5)_[M+OAc]1-/Phosphatidylserine(44:4)_[M-H]1- levels	44609	34503513	Harshfield EL	44449	BMC Med	www.ncbi.nlm.nih.gov/pubmed/34503513	Genome-wide analysis of blood lipid metabolites in over 5000 South Asians reveals biological insights at cardiometabolic disease loci.	5,662 Pakistani ancestry individuals	NA	11q12.2		FADS1, FADS2			ENSG00000149485, ENSG00000134824	NA	NA	rs174559-T	rs174559	0	174559	non_coding_transcript_exon_variant	0	NR	3E-17	16.5229		0.1172	[0.09-0.144] unit decrease	Illumina [6720657] (imputed)	N
57	rs102274	9.1677e-13	11	61581656	rs174559	1.90242e-08	Phosphatidylcholine(40:6)_[M+H]1+/Phosphatidylethanolamine(43:6)_[M+H]1+ levels	44609	34503513	Harshfield EL	44449	BMC Med	www.ncbi.nlm.nih.gov/pubmed/34503513	Genome-wide analysis of blood lipid metabolites in over 5000 South Asians reveals biological insights at cardiometabolic disease loci.	5,662 Pakistani ancestry individuals	NA	11q12.2		FADS1, FADS2			ENSG00000149485, ENSG00000134824	NA	NA	rs174559-A	rs174559	0	174559	non_coding_transcript_exon_variant	0	NR	4E-17	16.3979		0.0693	[0.053-0.085] unit decrease	Illumina [6720657] (imputed)	N
57	rs102274	9.1677e-13	11	61581656	rs174559	1.90242e-08	Phosphatidylcholine-O(36:3)_M+H]1+/Phosphatidylcholine-P(36:2)_M+H]1+ levels	44609	34503513	Harshfield EL	44449	BMC Med	www.ncbi.nlm.nih.gov/pubmed/34503513	Genome-wide analysis of blood lipid metabolites in over 5000 South Asians reveals biological insights at cardiometabolic disease loci.	5,662 Pakistani ancestry individuals	NA	11q12.2		FADS1, FADS2			ENSG00000149485, ENSG00000134824	NA	NA	rs174559-T	rs174559	0	174559	non_coding_transcript_exon_variant	0	NR	3E-17	16.5229		0.0815	[0.062-0.101] unit increase	Illumina [6720657] (imputed)	N
57	rs102274	9.1677e-13	11	61581656	rs174559	1.90242e-08	Phosphatidylcholine(34:2)_[M+H]1+/Phosphatidylethanolamine(37:2)_[M+H]1+/Phosphatidate(39:3)_[M+NH4]1+ levels	44609	34503513	Harshfield EL	44449	BMC Med	www.ncbi.nlm.nih.gov/pubmed/34503513	Genome-wide analysis of blood lipid metabolites in over 5000 South Asians reveals biological insights at cardiometabolic disease loci.	5,662 Pakistani ancestry individuals	NA	11q12.2		FADS1, FADS2			ENSG00000149485, ENSG00000134824	NA	NA	rs174559-C	rs174559	0	174559	non_coding_transcript_exon_variant	0	NR	4E-17	16.3979		0.1953	[0.15-0.24] unit decrease	Illumina [6720657] (imputed)	N
57	rs102274	9.1677e-13	11	61581656	rs174559	1.90242e-08	Phosphatidylcholine(33:3)_[M+H]1+/Phosphatidylethanolamine(36:3)_[M+H]1+/Phosphatidate(38:4)_[M+NH4]1+ levels	44609	34503513	Harshfield EL	44449	BMC Med	www.ncbi.nlm.nih.gov/pubmed/34503513	Genome-wide analysis of blood lipid metabolites in over 5000 South Asians reveals biological insights at cardiometabolic disease loci.	5,662 Pakistani ancestry individuals	NA	11q12.2		FADS1, FADS2			ENSG00000149485, ENSG00000134824	NA	NA	rs174559-G	rs174559	0	174559	non_coding_transcript_exon_variant	0	NR	4E-17	16.3979		0.0816	[0.063-0.101] unit increase	Illumina [6720657] (imputed)	N
57	rs102274	9.1677e-13	11	61581656	rs174559	1.90242e-08	Phosphatidylcholine(35:4)_[M+H]1+/Phosphatidylethanolamine(38:4)_[M+H]1+/Phosphatidate(40:5)_[M+NH4]1+ levels	44609	34503513	Harshfield EL	44449	BMC Med	www.ncbi.nlm.nih.gov/pubmed/34503513	Genome-wide analysis of blood lipid metabolites in over 5000 South Asians reveals biological insights at cardiometabolic disease loci.	5,662 Pakistani ancestry individuals	NA	11q12.2		FADS1, FADS2			ENSG00000149485, ENSG00000134824	NA	NA	rs174559-T	rs174559	0	174559	non_coding_transcript_exon_variant	0	NR	3E-17	16.5229		0.0751	[0.058-0.093] unit increase	Illumina [6720657] (imputed)	N
57	rs102274	9.1677e-13	11	61581656	rs174559	1.90242e-08	Phosphatidylcholine(38:3)_[M+H]1+/Phosphatidylethanolamine(41:3)_[M+H]1+/Phosphatidate(43:4)_[M+NH4]1+ levels	44609	34503513	Harshfield EL	44449	BMC Med	www.ncbi.nlm.nih.gov/pubmed/34503513	Genome-wide analysis of blood lipid metabolites in over 5000 South Asians reveals biological insights at cardiometabolic disease loci.	5,662 Pakistani ancestry individuals	NA	11q12.2		FADS1, FADS2			ENSG00000149485, ENSG00000134824	NA	NA	rs174559-T	rs174559	0	174559	non_coding_transcript_exon_variant	0	NR	4E-17	16.3979		0.0476	[0.037-0.059] unit decrease	Illumina [6720657] (imputed)	N
57	rs102274	9.1677e-13	11	61581656	rs174559	1.90242e-08	Phosphatidylcholine(38:4)_[M+OAc]1-/Phosphatidylserine(42:3)_[M-H]1- levels	44609	34503513	Harshfield EL	44449	BMC Med	www.ncbi.nlm.nih.gov/pubmed/34503513	Genome-wide analysis of blood lipid metabolites in over 5000 South Asians reveals biological insights at cardiometabolic disease loci.	5,662 Pakistani ancestry individuals	NA	11q12.2		FADS1, FADS2			ENSG00000149485, ENSG00000134824	NA	NA	rs174559-T	rs174559	0	174559	non_coding_transcript_exon_variant	0	NR	3E-17	16.5229		0.0732	[0.056-0.09] unit decrease	Illumina [6720657] (imputed)	N
57	rs102274	9.1677e-13	11	61581656	rs174559	1.90242e-08	Phosphatidylcholine(38:3)_[M+OAc]1-/Phosphatidylserine(42:2)_[M-H]1- levels	44609	34503513	Harshfield EL	44449	BMC Med	www.ncbi.nlm.nih.gov/pubmed/34503513	Genome-wide analysis of blood lipid metabolites in over 5000 South Asians reveals biological insights at cardiometabolic disease loci.	5,662 Pakistani ancestry individuals	NA	11q12.2		FADS1, FADS2			ENSG00000149485, ENSG00000134824	NA	NA	rs174559-G	rs174559	0	174559	non_coding_transcript_exon_variant	0	NR	4E-17	16.3979		0.0481	[0.037-0.059] unit decrease	Illumina [6720657] (imputed)	N
57	rs102274	9.1677e-13	11	61581656	rs174559	1.90242e-08	Phosphatidylcholine(38:4)_[M+H]1+/Phosphatidylethanolamine(41:4)_[M+H]1+ levels	44609	34503513	Harshfield EL	44449	BMC Med	www.ncbi.nlm.nih.gov/pubmed/34503513	Genome-wide analysis of blood lipid metabolites in over 5000 South Asians reveals biological insights at cardiometabolic disease loci.	5,662 Pakistani ancestry individuals	NA	11q12.2		FADS1, FADS2			ENSG00000149485, ENSG00000134824	NA	NA	rs174559-T	rs174559	0	174559	non_coding_transcript_exon_variant	0	NR	3E-17	16.5229		0.0853	[0.066-0.105] unit decrease	Illumina [6720657] (imputed)	N
57	rs102274	9.1677e-13	11	61581656	rs174559	1.90242e-08	Phosphatidylcholine(38:5)_[M+H]1+/Phosphatidylethanolamine(41:5)_[M+H]1+/Phosphatidate(43:6)_[M+NH4]1+ levels	44609	34503513	Harshfield EL	44449	BMC Med	www.ncbi.nlm.nih.gov/pubmed/34503513	Genome-wide analysis of blood lipid metabolites in over 5000 South Asians reveals biological insights at cardiometabolic disease loci.	5,662 Pakistani ancestry individuals	NA	11q12.2		FADS1, FADS2			ENSG00000149485, ENSG00000134824	NA	NA	rs174559-A	rs174559	0	174559	non_coding_transcript_exon_variant	0	NR	3E-17	16.5229		0.1115	[0.086-0.137] unit increase	Illumina [6720657] (imputed)	N
57	rs102274	9.1677e-13	11	61581656	rs174559	1.90242e-08	Phosphatidylserine(35:2)_[M+OAc]1- levels	44609	34503513	Harshfield EL	44449	BMC Med	www.ncbi.nlm.nih.gov/pubmed/34503513	Genome-wide analysis of blood lipid metabolites in over 5000 South Asians reveals biological insights at cardiometabolic disease loci.	5,662 Pakistani ancestry individuals	NA	11q12.2		FADS1, FADS2			ENSG00000149485, ENSG00000134824	NA	NA	rs174559-C	rs174559	0	174559	non_coding_transcript_exon_variant	0	NR	4E-17	16.3979		0.0721	[0.055-0.089] unit decrease	Illumina [6720657] (imputed)	N
57	rs102274	9.1677e-13	11	61581656	rs174559	1.90242e-08	Triacylglycerol(56:6)_[M+NH4]1+ levels	44609	34503513	Harshfield EL	44449	BMC Med	www.ncbi.nlm.nih.gov/pubmed/34503513	Genome-wide analysis of blood lipid metabolites in over 5000 South Asians reveals biological insights at cardiometabolic disease loci.	5,662 Pakistani ancestry individuals	NA	11q12.2		FADS1, FADS2			ENSG00000149485, ENSG00000134824	NA	NA	rs174559-T	rs174559	0	174559	non_coding_transcript_exon_variant	0	NR	4E-17	16.3979		0.0568	[0.043-0.07] unit decrease	Illumina [6720657] (imputed)	N
57	rs102274	9.1677e-13	11	61581656	rs174559	1.90242e-08	Triacylglycerol(56:7)_[M+NH4]1+ levels	44609	34503513	Harshfield EL	44449	BMC Med	www.ncbi.nlm.nih.gov/pubmed/34503513	Genome-wide analysis of blood lipid metabolites in over 5000 South Asians reveals biological insights at cardiometabolic disease loci.	5,662 Pakistani ancestry individuals	NA	11q12.2		FADS1, FADS2			ENSG00000149485, ENSG00000134824	NA	NA	rs174559-G	rs174559	0	174559	non_coding_transcript_exon_variant	0	NR	4E-17	16.3979		0.0776	[0.06-0.096] unit decrease	Illumina [6720657] (imputed)	N
57	rs102274	9.1677e-13	11	61581656	rs174559	1.90242e-08	Triacylglycerol(56:4)_[M+NH4]1+ levels	44609	34503513	Harshfield EL	44449	BMC Med	www.ncbi.nlm.nih.gov/pubmed/34503513	Genome-wide analysis of blood lipid metabolites in over 5000 South Asians reveals biological insights at cardiometabolic disease loci.	5,662 Pakistani ancestry individuals	NA	11q12.2		FADS1, FADS2			ENSG00000149485, ENSG00000134824	NA	NA	rs174559-G	rs174559	0	174559	non_coding_transcript_exon_variant	0	NR	4E-17	16.3979		0.1854	[0.14-0.23] unit decrease	Illumina [6720657] (imputed)	N
57	rs102274	9.1677e-13	11	61581656	rs174559	1.90242e-08	Phosphatidylserine(44:6)_[M+OAc]1- levels	44609	34503513	Harshfield EL	44449	BMC Med	www.ncbi.nlm.nih.gov/pubmed/34503513	Genome-wide analysis of blood lipid metabolites in over 5000 South Asians reveals biological insights at cardiometabolic disease loci.	5,662 Pakistani ancestry individuals	NA	11q12.2		FADS1, FADS2			ENSG00000149485, ENSG00000134824	NA	NA	rs174559-G	rs174559	0	174559	non_coding_transcript_exon_variant	0	NR	3E-17	16.5229		0.0597	[0.046-0.074] unit decrease	Illumina [6720657] (imputed)	N
57	rs102274	9.1677e-13	11	61581656	rs174559	1.90242e-08	Phosphatidylserine(42:7)_[M+OAc]1- levels	44609	34503513	Harshfield EL	44449	BMC Med	www.ncbi.nlm.nih.gov/pubmed/34503513	Genome-wide analysis of blood lipid metabolites in over 5000 South Asians reveals biological insights at cardiometabolic disease loci.	5,662 Pakistani ancestry individuals	NA	11q12.2		FADS1, FADS2			ENSG00000149485, ENSG00000134824	NA	NA	rs174559-T	rs174559	0	174559	non_coding_transcript_exon_variant	0	NR	4E-17	16.3979		0.1113	[0.085-0.137] unit decrease	Illumina [6720657] (imputed)	N
57	rs102274	9.1677e-13	11	61581656	rs174559	1.90242e-08	Phosphatidylserine(42:5)_[M+OAc]1- levels	44609	34503513	Harshfield EL	44449	BMC Med	www.ncbi.nlm.nih.gov/pubmed/34503513	Genome-wide analysis of blood lipid metabolites in over 5000 South Asians reveals biological insights at cardiometabolic disease loci.	5,662 Pakistani ancestry individuals	NA	11q12.2		FADS1, FADS2			ENSG00000149485, ENSG00000134824	NA	NA	rs174559-G	rs174559	0	174559	non_coding_transcript_exon_variant	0	NR	4E-17	16.3979		0.0584	[0.045-0.072] unit decrease	Illumina [6720657] (imputed)	N
57	rs102274	9.1677e-13	11	61581656	rs174559	1.90242e-08	Sphingomyelin(44:9)_[M+H]1- levels	44609	34503513	Harshfield EL	44449	BMC Med	www.ncbi.nlm.nih.gov/pubmed/34503513	Genome-wide analysis of blood lipid metabolites in over 5000 South Asians reveals biological insights at cardiometabolic disease loci.	5,662 Pakistani ancestry individuals	NA	11q12.2		FADS1, FADS2			ENSG00000149485, ENSG00000134824	NA	NA	rs174559-A	rs174559	0	174559	non_coding_transcript_exon_variant	0	NR	3E-17	16.5229		0.0466	[0.036-0.057] unit decrease	Illumina [6720657] (imputed)	N
57	rs102274	9.1677e-13	11	61581656	rs174559	1.90242e-08	Triacylglycerol(58:9)_[M+NH4]1+ levels	44609	34503513	Harshfield EL	44449	BMC Med	www.ncbi.nlm.nih.gov/pubmed/34503513	Genome-wide analysis of blood lipid metabolites in over 5000 South Asians reveals biological insights at cardiometabolic disease loci.	5,662 Pakistani ancestry individuals	NA	11q12.2		FADS1, FADS2			ENSG00000149485, ENSG00000134824	NA	NA	rs174559-T	rs174559	0	174559	non_coding_transcript_exon_variant	0	NR	4E-17	16.3979		0.0604	[0.046-0.075] unit increase	Illumina [6720657] (imputed)	N
57	rs102274	9.1677e-13	11	61581656	rs174559	1.90242e-08	Phosphatidylglycerol(36:0)_[M-H]1- levels	44609	34503513	Harshfield EL	44449	BMC Med	www.ncbi.nlm.nih.gov/pubmed/34503513	Genome-wide analysis of blood lipid metabolites in over 5000 South Asians reveals biological insights at cardiometabolic disease loci.	5,662 Pakistani ancestry individuals	NA	11q12.2		FADS1, FADS2			ENSG00000149485, ENSG00000134824	NA	NA	rs174559-C	rs174559	0	174559	non_coding_transcript_exon_variant	0	NR	4E-17	16.3979		0.0475	[0.037-0.058] unit increase	Illumina [6720657] (imputed)	N
57	rs102274	9.1677e-13	11	61581656	rs174559	1.90242e-08	Fatty acid(20:4)_[M-H]1- levels	44609	34503513	Harshfield EL	44449	BMC Med	www.ncbi.nlm.nih.gov/pubmed/34503513	Genome-wide analysis of blood lipid metabolites in over 5000 South Asians reveals biological insights at cardiometabolic disease loci.	5,662 Pakistani ancestry individuals	NA	11q12.2		FADS1, FADS2			ENSG00000149485, ENSG00000134824	NA	NA	rs174559-T	rs174559	0	174559	non_coding_transcript_exon_variant	0	NR	3E-17	16.5229		0.0857	[0.066-0.106] unit increase	Illumina [6720657] (imputed)	N
57	rs102274	9.1677e-13	11	61581656	rs174559	1.90242e-08	Fatty acid(22:4)_[M-H]1- levels	44609	34503513	Harshfield EL	44449	BMC Med	www.ncbi.nlm.nih.gov/pubmed/34503513	Genome-wide analysis of blood lipid metabolites in over 5000 South Asians reveals biological insights at cardiometabolic disease loci.	5,662 Pakistani ancestry individuals	NA	11q12.2		FADS1, FADS2			ENSG00000149485, ENSG00000134824	NA	NA	rs174559-T	rs174559	0	174559	non_coding_transcript_exon_variant	0	NR	4E-17	16.3979		0.0569	[0.044-0.07] unit increase	Illumina [6720657] (imputed)	N
57	rs102274	9.1677e-13	11	61581656	rs174559	1.90242e-08	Phosphatidylinositol-O(36:0)_[M-H]1-/Phosphatidylglycerol(37:0)_[M+OAc]1- levels	44609	34503513	Harshfield EL	44449	BMC Med	www.ncbi.nlm.nih.gov/pubmed/34503513	Genome-wide analysis of blood lipid metabolites in over 5000 South Asians reveals biological insights at cardiometabolic disease loci.	5,662 Pakistani ancestry individuals	NA	11q12.2		FADS1, FADS2			ENSG00000149485, ENSG00000134824	NA	NA	rs174559-G	rs174559	0	174559	non_coding_transcript_exon_variant	0	NR	4E-17	16.3979		0.0449	[0.035-0.055] unit increase	Illumina [6720657] (imputed)	N
57	rs102274	9.1677e-13	11	61581656	rs174559	1.90242e-08	Phosphatidylinositol-O(33:0)_[M-H]1- levels	44609	34503513	Harshfield EL	44449	BMC Med	www.ncbi.nlm.nih.gov/pubmed/34503513	Genome-wide analysis of blood lipid metabolites in over 5000 South Asians reveals biological insights at cardiometabolic disease loci.	5,662 Pakistani ancestry individuals	NA	11q12.2		FADS1, FADS2			ENSG00000149485, ENSG00000134824	NA	NA	rs174559-A	rs174559	0	174559	non_coding_transcript_exon_variant	0	NR	4E-17	16.3979		0.0481	[0.037-0.059] unit decrease	Illumina [6720657] (imputed)	N
57	rs102274	9.1677e-13	11	61581656	rs174559	1.90242e-08	Phosphatidylinositol(36:2)_[M-H]1- levels	44609	34503513	Harshfield EL	44449	BMC Med	www.ncbi.nlm.nih.gov/pubmed/34503513	Genome-wide analysis of blood lipid metabolites in over 5000 South Asians reveals biological insights at cardiometabolic disease loci.	5,662 Pakistani ancestry individuals	NA	11q12.2		FADS1, FADS2			ENSG00000149485, ENSG00000134824	NA	NA	rs174559-C	rs174559	0	174559	non_coding_transcript_exon_variant	0	NR	4E-17	16.3979		0.1857	[0.14-0.23] unit decrease	Illumina [6720657] (imputed)	N
57	rs102274	9.1677e-13	11	61581656	rs174559	1.90242e-08	Phosphatidylglycerol(34:0)_[M-H]1- levels	44609	34503513	Harshfield EL	44449	BMC Med	www.ncbi.nlm.nih.gov/pubmed/34503513	Genome-wide analysis of blood lipid metabolites in over 5000 South Asians reveals biological insights at cardiometabolic disease loci.	5,662 Pakistani ancestry individuals	NA	11q12.2		FADS1, FADS2			ENSG00000149485, ENSG00000134824	NA	NA	rs174559-G	rs174559	0	174559	non_coding_transcript_exon_variant	0	NR	4E-17	16.3979		0.125	[0.096-0.154] unit decrease	Illumina [6720657] (imputed)	N
57	rs102274	9.1677e-13	11	61581656	rs174559	1.90242e-08	Lysophosphatidylcholine(20:4)_[M+H]1+ levels	44609	34503513	Harshfield EL	44449	BMC Med	www.ncbi.nlm.nih.gov/pubmed/34503513	Genome-wide analysis of blood lipid metabolites in over 5000 South Asians reveals biological insights at cardiometabolic disease loci.	5,662 Pakistani ancestry individuals	NA	11q12.2		FADS1, FADS2			ENSG00000149485, ENSG00000134824	NA	NA	rs174559-A	rs174559	0	174559	non_coding_transcript_exon_variant	0	NR	3E-17	16.5229		0.0569	[0.044-0.07] unit decrease	Illumina [6720657] (imputed)	N
57	rs102274	9.1677e-13	11	61581656	rs174559	1.90242e-08	Fatty acid(22:5)_[M-H]1- levels	44609	34503513	Harshfield EL	44449	BMC Med	www.ncbi.nlm.nih.gov/pubmed/34503513	Genome-wide analysis of blood lipid metabolites in over 5000 South Asians reveals biological insights at cardiometabolic disease loci.	5,662 Pakistani ancestry individuals	NA	11q12.2		FADS1, FADS2			ENSG00000149485, ENSG00000134824	NA	NA	rs174559-T	rs174559	0	174559	non_coding_transcript_exon_variant	0	NR	4E-17	16.3979		0.0777	[0.06-0.096] unit decrease	Illumina [6720657] (imputed)	N
57	rs102274	9.1677e-13	11	61581656	rs174559	1.90242e-08	Phosphatidate(43:4)_[M-H]1- levels	44609	34503513	Harshfield EL	44449	BMC Med	www.ncbi.nlm.nih.gov/pubmed/34503513	Genome-wide analysis of blood lipid metabolites in over 5000 South Asians reveals biological insights at cardiometabolic disease loci.	5,662 Pakistani ancestry individuals	NA	11q12.2		FADS1, FADS2			ENSG00000149485, ENSG00000134824	NA	NA	rs174559-C	rs174559	0	174559	non_coding_transcript_exon_variant	0	NR	3E-17	16.5229		0.0591	[0.045-0.073] unit decrease	Illumina [6720657] (imputed)	N
57	rs102274	9.1677e-13	11	61581656	rs174559	1.90242e-08	Phosphatidate(41:2)_[M+H]1+ levels	44609	34503513	Harshfield EL	44449	BMC Med	www.ncbi.nlm.nih.gov/pubmed/34503513	Genome-wide analysis of blood lipid metabolites in over 5000 South Asians reveals biological insights at cardiometabolic disease loci.	5,662 Pakistani ancestry individuals	NA	11q12.2		FADS1, FADS2			ENSG00000149485, ENSG00000134824	NA	NA	rs174559-T	rs174559	0	174559	non_coding_transcript_exon_variant	0	NR	4E-17	16.3979		0.0853	[0.066-0.105] unit increase	Illumina [6720657] (imputed)	N
57	rs102274	9.1677e-13	11	61581656	rs174559	1.90242e-08	Phosphatidate(39:1)_[M+H]1+ levels	44609	34503513	Harshfield EL	44449	BMC Med	www.ncbi.nlm.nih.gov/pubmed/34503513	Genome-wide analysis of blood lipid metabolites in over 5000 South Asians reveals biological insights at cardiometabolic disease loci.	5,662 Pakistani ancestry individuals	NA	11q12.2		FADS1, FADS2			ENSG00000149485, ENSG00000134824	NA	NA	rs174559-C	rs174559	0	174559	non_coding_transcript_exon_variant	0	NR	4E-17	16.3979		0.0476	[0.037-0.059] unit decrease	Illumina [6720657] (imputed)	N
57	rs102274	9.1677e-13	11	61581656	rs174559	1.90242e-08	Phosphatidylinositol(36:1)_[M+OAc]1- levels	44609	34503513	Harshfield EL	44449	BMC Med	www.ncbi.nlm.nih.gov/pubmed/34503513	Genome-wide analysis of blood lipid metabolites in over 5000 South Asians reveals biological insights at cardiometabolic disease loci.	5,662 Pakistani ancestry individuals	NA	11q12.2		FADS1, FADS2			ENSG00000149485, ENSG00000134824	NA	NA	rs174559-G	rs174559	0	174559	non_coding_transcript_exon_variant	0	NR	3E-17	16.5229		0.1881	[0.14-0.23] unit decrease	Illumina [6720657] (imputed)	N
57	rs102274	9.1677e-13	11	61581656	rs174559	1.90242e-08	Phosphatidylinositol(36:0)_[M+OAc]1- levels	44609	34503513	Harshfield EL	44449	BMC Med	www.ncbi.nlm.nih.gov/pubmed/34503513	Genome-wide analysis of blood lipid metabolites in over 5000 South Asians reveals biological insights at cardiometabolic disease loci.	5,662 Pakistani ancestry individuals	NA	11q12.2		FADS1, FADS2			ENSG00000149485, ENSG00000134824	NA	NA	rs174559-G	rs174559	0	174559	non_coding_transcript_exon_variant	0	NR	4E-17	16.3979		0.0841	[0.065-0.104] unit decrease	Illumina [6720657] (imputed)	N
57	rs102274	9.1677e-13	11	61581656	rs174559	1.90242e-08	Phosphatidylinositol(38:4)_[M-H]1- levels	44609	34503513	Harshfield EL	44449	BMC Med	www.ncbi.nlm.nih.gov/pubmed/34503513	Genome-wide analysis of blood lipid metabolites in over 5000 South Asians reveals biological insights at cardiometabolic disease loci.	5,662 Pakistani ancestry individuals	NA	11q12.2		FADS1, FADS2			ENSG00000149485, ENSG00000134824	NA	NA	rs174559-G	rs174559	0	174559	non_coding_transcript_exon_variant	0	NR	3E-17	16.5229		0.0771	[0.059-0.095] unit decrease	Illumina [6720657] (imputed)	N
57	rs102274	9.1677e-13	11	61581656	rs174559	1.90242e-08	Phosphatidylinositol(36:4)_[M-H]1- levels	44609	34503513	Harshfield EL	44449	BMC Med	www.ncbi.nlm.nih.gov/pubmed/34503513	Genome-wide analysis of blood lipid metabolites in over 5000 South Asians reveals biological insights at cardiometabolic disease loci.	5,662 Pakistani ancestry individuals	NA	11q12.2		FADS1, FADS2			ENSG00000149485, ENSG00000134824	NA	NA	rs174559-G	rs174559	0	174559	non_coding_transcript_exon_variant	0	NR	4E-17	16.3979		0.087	[0.067-0.107] unit decrease	Illumina [6720657] (imputed)	N
57	rs102274	9.1677e-13	11	61581656	rs174559	1.90242e-08	Very low density lipoprotein cholesterol levels	44882	36329257	Lee CJ	44868	Commun Biol	www.ncbi.nlm.nih.gov/pubmed/36329257	Phenome-wide analysis of Taiwan Biobank reveals novel glycemia-related loci and genetic risks for diabetes.	75,388 Taiwanese ancestry individuals	NA	11q12.2		FADS1, FADS2			ENSG00000149485, ENSG00000134824	NA	NA	rs174559-?	rs174559	0	174559	non_coding_transcript_exon_variant	0	NR	1E-95	95		1.53449	unit decrease	NR [5925277] (imputed)	N
57	rs102274	9.1677e-13	11	61581656	rs174559	1.90242e-08	Alkenylphosphatidylethanolamine (P-16:0/20:3) (a) levels	44747	35668104	Cadby G	44718	Nat Commun	www.ncbi.nlm.nih.gov/pubmed/35668104	Comprehensive genetic analysis of the human lipidome identifies loci associated with lipid homeostasis with links to coronary artery disease.	4,492 European ancestry individuals	1,565 European ancestry individuals	11q12.2		FADS1, FADS2			ENSG00000149485, ENSG00000134824	NA	NA	rs174559-A	rs174559	0	174559	non_coding_transcript_exon_variant	0	NR	9E-111	110.046		0.528	[0.48-0.57] unit increase	Illumina [13869437] (imputed)	N
57	rs102274	9.1677e-13	11	61581656	rs174559	1.90242e-08	Alkenylphosphatidylethanolamine (P-18:1/20:3) (b) levels	44747	35668104	Cadby G	44718	Nat Commun	www.ncbi.nlm.nih.gov/pubmed/35668104	Comprehensive genetic analysis of the human lipidome identifies loci associated with lipid homeostasis with links to coronary artery disease.	4,492 European ancestry individuals	1,565 European ancestry individuals	11q12.2		FADS1, FADS2			ENSG00000149485, ENSG00000134824	NA	NA	rs174559-A	rs174559	0	174559	non_coding_transcript_exon_variant	0	NR	5E-34	33.301		0.292	[0.24-0.34] unit increase	Illumina [13869437] (imputed)	N
57	rs102274	9.1677e-13	11	61581656	rs174559	1.90242e-08	Phosphatidylcholine acyl-alkyl C38:3 levels	44691	33414548	Lotta LA	44203	Nat Genet	www.ncbi.nlm.nih.gov/pubmed/33414548	A cross-platform approach identifies genetic regulators of human metabolism and health.	16,838 Caucasian ancestry individuals	NA	11q12.2		FADS1, FADS2			ENSG00000149485, ENSG00000134824	NA	NA	rs174559-A	rs174559	0	174559	non_coding_transcript_exon_variant	0	0.2725	5E-18	17.301		8.65	(zscore) increase	Affymetrix, Illumina [5792424] (imputed)	N
57	rs102274	9.1677e-13	11	61581656	rs174559	1.90242e-08	Alkenylphosphatidylethanolamine (P-18:1/20:3) (b) levels	44747	35668104	Cadby G	44718	Nat Commun	www.ncbi.nlm.nih.gov/pubmed/35668104	Comprehensive genetic analysis of the human lipidome identifies loci associated with lipid homeostasis with links to coronary artery disease.	4,492 European ancestry individuals	NA	11q12.2		FADS1, FADS2			ENSG00000149485, ENSG00000134824	NA	NA	rs174559-A	rs174559	0	174559	non_coding_transcript_exon_variant	0	NR	2E-52	51.699		0.362	[0.32-0.41] unit increase	Illumina [13869437] (imputed)	N
57	rs102274	9.1677e-13	11	61581656	rs174559	1.90242e-08	Alkenylphosphatidylcholine (P-36:3) levels	44747	35668104	Cadby G	44718	Nat Commun	www.ncbi.nlm.nih.gov/pubmed/35668104	Comprehensive genetic analysis of the human lipidome identifies loci associated with lipid homeostasis with links to coronary artery disease.	4,492 European ancestry individuals	NA	11q12.2		FADS1, FADS2			ENSG00000149485, ENSG00000134824	NA	NA	rs174559-A	rs174559	0	174559	non_coding_transcript_exon_variant	0	NR	7E-52	51.1549		0.363	[0.32-0.41] unit increase	Illumina [13869437] (imputed)	N
57	rs102274	9.1677e-13	11	61581656	rs174559	1.90242e-08	Alkenylphosphatidylethanolamine (P-16:0/20:3) (a) levels	44747	35668104	Cadby G	44718	Nat Commun	www.ncbi.nlm.nih.gov/pubmed/35668104	Comprehensive genetic analysis of the human lipidome identifies loci associated with lipid homeostasis with links to coronary artery disease.	4,492 European ancestry individuals	NA	11q12.2		FADS1, FADS2			ENSG00000149485, ENSG00000134824	NA	NA	rs174559-A	rs174559	0	174559	non_coding_transcript_exon_variant	0	NR	3E-146	145.523		0.601	[0.56-0.64] unit increase	Illumina [13869437] (imputed)	N
57	rs102274	9.1677e-13	11	61581656	rs174559	1.90242e-08	Glycated hemoglobin levels	44357	34059833	Chen J	44347	Nat Genet	www.ncbi.nlm.nih.gov/pubmed/34059833	The trans-ancestral genomic architecture of glycemic traits.	146,806 European ancestry individuals	NA	11q12.2	FADS1	FADS1, FADS2			ENSG00000149485, ENSG00000134824	NA	NA	rs174559-A	rs174559	0	174559	non_coding_transcript_exon_variant	0	0.2743	3E-13	12.5229		0.0106	[0.0079-0.0133] unit decrease	Affymetrix, Illumina [33811881] (imputed)	N
57	rs102274	9.1677e-13	11	61581656	rs174559	1.90242e-08	Red cell distribution width	44092	32888494	Vuckovic D	44075	Cell	www.ncbi.nlm.nih.gov/pubmed/32888494	The Polygenic and Monogenic Basis of Blood Traits and Diseases.	408,112 British individuals	NA	11q12.2	FADS1	FADS1, FADS2			ENSG00000149485, ENSG00000134824	NA	NA	rs174559-A	rs174559	0	174559	non_coding_transcript_exon_variant	0	0.280314	5E-62	61.301		0.0524735	[0.046-0.059] unit decrease	Affymetrix [93095623] (imputed)	N
57	rs102274	9.1677e-13	11	61581656	rs174559	1.90242e-08	Mean corpuscular hemoglobin concentration	44544	34594039	Sakaue S	44469	Nat Genet	www.ncbi.nlm.nih.gov/pubmed/34594039	A cross-population atlas of genetic associations for 220 human phenotypes.	350,468 European ancestry individuals, 135,482 East Asian ancestry individuals	NA	11q12.2		FADS1, FADS2			ENSG00000149485, ENSG00000134824	NA	NA	rs174559-A	rs174559	0	174559	non_coding_transcript_exon_variant	0	NR	6E-20	19.2218		0.0196	[0.015-0.024] unit increase	Affymetrix, Illumina [20536605] (imputed)	N
57	rs102274	9.1677e-13	11	61581656	rs174559	1.90242e-08	Low density lipoprotein cholesterol levels	44882	34887591	Graham SE	44539	Nature	www.ncbi.nlm.nih.gov/pubmed/34887591	The power of genetic diversity in genome-wide association studies of lipids.	146,492 East Asian ancestry individuals	NA	11q12.2		FADS1, FADS2			ENSG00000149485, ENSG00000134824	NA	NA	rs174559-A	rs174559	0	174559	non_coding_transcript_exon_variant	0	0.409695	9E-10	9.04576		0.03583	[0.025-0.047] unit decrease	NR [52000000] (imputed)	N
57	rs102274	9.1677e-13	11	61581656	rs174559	1.90242e-08	Mean corpuscular volume	44544	34594039	Sakaue S	44469	Nat Genet	www.ncbi.nlm.nih.gov/pubmed/34594039	A cross-population atlas of genetic associations for 220 human phenotypes.	350,473 European ancestry individuals, 129,832 East Asian ancestry individuals	NA	11q12.2		FADS1, FADS2			ENSG00000149485, ENSG00000134824	NA	NA	rs174559-A	rs174559	0	174559	non_coding_transcript_exon_variant	0	NR	1E-19	19		0.0195	[0.015-0.024] unit decrease	Affymetrix, Illumina [20535844] (imputed)	N
5	rs4453032	1.74357e-08	1	154405024	rs56383622	1.91097e-08	Interleukin-6 levels	44084	32473944	Russell AE	43979	Brain Behav Immun	www.ncbi.nlm.nih.gov/pubmed/32473944	Investigating evidence for a causal association between inflammation and self-harm: A multivariable Mendelian Randomisation study.	8,296 European ancestry individuals	NA	1q21.3	IL6R	IL6R			ENSG00000160712	NA	NA	rs56383622-?	rs56383622	0	56383622	intron_variant	0	NR	1E-22	22		0.231	[0.18-0.28] unit decrease	Illumina [NR] (imputed)	N
22	rs62316273	6.63145e-10	4	75676572	rs62316311	1.91489e-08	Lung function (FEV1/FVC)	45016	36914875	Shrine N	44998	Nat Genet	www.ncbi.nlm.nih.gov/pubmed/36914875	Multi-ancestry genome-wide association analyses improve resolution of genes and pathways influencing lung function and chronic obstructive pulmonary disease risk.	468,062 European ancestry individuals, 8,590 African ancestry individuals, 85,279 East Asian ancestry individuals, 4,270 South Asian ancestry individuals, 14,668 Hispanic or Latin American individuals	NA	4q13.3		BTC			ENSG00000174808	NA	NA	rs62316311-A	rs62316311	0	62316311	intron_variant	0	0.227	3E-18	17.5229		8.727	z score increase	Affymetrix, Illumina [66484182] (imputed)	N
54	rs11602802	7.95232e-09	11	1139111	rs11245979	1.93e-08	Pneumonia	44809	35768473	Reay WR	44741	Nat Commun	www.ncbi.nlm.nih.gov/pubmed/35768473	The genetic architecture of pneumonia susceptibility implicates mucin biology and a relationship with psychiatric illness.	74,323 European ancestry cases, 316,721 European ancestry controls	NA	11p15.5		MUC2 - MUC5AC	ENSG00000284971	ENSG00000283158		34692	12750	rs11245979-C	rs11245979	0	11245979	intergenic_variant	1	NR	7E-11	10.1549		1.05	[1.03-1.06]	NR [NR] (imputed)	N
60	rs2069408	1.99282e-12	12	56508409	rs4759228	1.96264e-08	Body mass index	43502	30595370	Kichaev G	43461	Am J Hum Genet	www.ncbi.nlm.nih.gov/pubmed/30595370	Leveraging Polygenic Functional Enrichment to Improve GWAS Power.	approximately 458,000 European ancestry individuals	NA	12q13.2		PA2G4 - RPL41	ENSG00000170515	ENSG00000229117		715	1965	rs4759228-?	rs4759228	0	4759228	upstream_gene_variant	1	NR	1E-16	16		NA		NR [~ 8900000] (imputed)	N
60	rs2069408	1.99282e-12	12	56508409	rs4759228	1.96264e-08	Adult body size	44222	32376654	Richardson TG	43957	BMJ	www.ncbi.nlm.nih.gov/pubmed/32376654	Use of genetic variation to separate the effects of early and later life adiposity on disease risk: mendelian randomisation study.	453,169 European ancestry individuals		12q13.2	PA2G4	PA2G4 - RPL41	ENSG00000170515	ENSG00000229117		715	1965	rs4759228-G	rs4759228	0	4759228	upstream_gene_variant	1	0.704732	1E-14	14		0.011615	[0.0087-0.0146] unit increase	Affymetrix [12370749]	N
60	rs2069408	1.99282e-12	12	56508409	rs4759228	1.96264e-08	Body mass index	44544	34594039	Sakaue S	44469	Nat Genet	www.ncbi.nlm.nih.gov/pubmed/34594039	A cross-population atlas of genetic associations for 220 human phenotypes.	359,983 European ancestry individuals, 163,835 East Asian ancestry individuals	NA	12q13.2		PA2G4 - RPL41	ENSG00000170515	ENSG00000229117		715	1965	rs4759228-C	rs4759228	0	4759228	upstream_gene_variant	1	NR	2E-15	14.699		0.0197	[0.015-0.025] unit decrease	Affymetrix, Illumina [20538802] (imputed)	N
60	rs2069408	1.99282e-12	12	56508409	rs4759228	1.96264e-08	Atopic dermatitis	45105	34454985	Sliz E	44434	J Allergy Clin Immunol	www.ncbi.nlm.nih.gov/pubmed/34454985	Uniting biobank resources reveals novel genetic pathways modulating susceptibility for atopic dermatitis.	22,474 European ancestry cases, 774,187 European ancestry controls	NA	12q13.2		PA2G4 - RPL41	ENSG00000170515	ENSG00000229117		715	1965	rs4759228-C	rs4759228	0	4759228	upstream_gene_variant	1	0.2738	5E-8	7.30103		1.07	[1.04-1.09]	Affymetrix, Illumina [16201029] (imputed)	N
50	rs8176691	3.75739e-17	9	136155063	rs12683493	1.97082e-08	Protein FAM3D levels	44858	36168886	Thareja G	44832	Hum Mol Genet	www.ncbi.nlm.nih.gov/pubmed/36168886	Differences and commonalities in the genetic architecture of protein quantitative trait loci in European and Arab populations.	2,935 Qatari ancestry individuals	NA	9q34.2		ABO - Y_RNA	ENSG00000281879	ENSG00000200769		3466	58238	rs12683493-T	rs12683493	0	12683493	upstream_gene_variant	1	0.257751	1E-13	13		0.229128	[0.17-0.29] unit decrease	NR [10004359]	N
23	rs147632916	1.98394e-09	4	106776025	rs146685629	1.9838e-08	Lung function (FVC)	43504	30595370	Kichaev G	43461	Am J Hum Genet	www.ncbi.nlm.nih.gov/pubmed/30595370	Leveraging Polygenic Functional Enrichment to Improve GWAS Power.	approximately 372,000 European ancestry individuals	NA	4q24		INTS12			ENSG00000138785	NA	NA	rs146685629-?	rs146685629	0	146685629	intron_variant	0	NR	2E-39	38.699		NA		NR [~ 8900000] (imputed)	N
52	rs7896518	2.0099e-08	10	65104500	rs7896518	2.0099e-08	Lung function (FEV1/FVC)	43504	30595370	Kichaev G	43461	Am J Hum Genet	www.ncbi.nlm.nih.gov/pubmed/30595370	Leveraging Polygenic Functional Enrichment to Improve GWAS Power.	approximately 370,000 European ancestry individuals	NA	10q21.3		JMJD1C			ENSG00000171988	NA	NA	rs7896518-?	rs7896518	0	7896518	intron_variant	0	NR	6E-16	15.2218		NA		NR [~ 8900000] (imputed)	N
52	rs7896518	2.0099e-08	10	65104500	rs7896518	2.0099e-08	Apolipoprotein A1 levels	44033	32203549	Richardson TG	43913	PLoS Med	www.ncbi.nlm.nih.gov/pubmed/32203549	Evaluating the relationship between circulating lipoprotein lipids and apolipoproteins with risk of coronary heart disease: A multivariable Mendelian randomisation analysis.	393,193 European ancestry individuals	NA	10q21.3	JMJD1C	JMJD1C			ENSG00000171988	NA	NA	rs7896518-A	rs7896518	0	7896518	intron_variant	0	0.571984	2E-14	13.699		0.0153161	[0.011-0.019] unit decrease	Affymetrix [NR] (imputed)	N
52	rs7896518	2.0099e-08	10	65104500	rs7896518	2.0099e-08	Platelet count	43648	22423221	Qayyum R	40976	PLoS Genet	www.ncbi.nlm.nih.gov/pubmed/22423221	A meta-analysis and genome-wide association study of platelet count and mean platelet volume in african americans.	16,388 African American individuals	NA	10q21.3	JMJD1C	JMJD1C			ENSG00000171988	NA	NA	rs7896518-A	rs7896518	0	7896518	intron_variant	0	0.324	2E-12	11.699		5.18	[3.73-6.63] 10^9 cells/L increase	Affymetrix, Illumina [~ 2200000] (imputed)	N
52	rs7896518	2.0099e-08	10	65104500	rs7896518	2.0099e-08	Myeloid white cell count	42977	27863252	Astle WJ	42691	Cell	www.ncbi.nlm.nih.gov/pubmed/27863252	The Allelic Landscape of Human Blood Cell Trait Variation and Links to Common Complex Disease.	169,219 European ancestry individuals	NA	10q21.3	JMJD1C	JMJD1C			ENSG00000171988	NA	NA	rs7896518-G	rs7896518	0	7896518	intron_variant	0	0.4276	6E-21	20.2218		0.0345936	[0.027-0.042] unit decrease	Affymetrix [~ 2500000] (imputed)	N
52	rs7896518	2.0099e-08	10	65104500	rs7896518	2.0099e-08	Sum basophil neutrophil counts	42977	27863252	Astle WJ	42691	Cell	www.ncbi.nlm.nih.gov/pubmed/27863252	The Allelic Landscape of Human Blood Cell Trait Variation and Links to Common Complex Disease.	170,143 European ancestry individuals	NA	10q21.3	JMJD1C	JMJD1C			ENSG00000171988	NA	NA	rs7896518-G	rs7896518	0	7896518	intron_variant	0	0.4277	1E-22	22		0.0359733	[0.029-0.043] unit decrease	Affymetrix [~ 2500000] (imputed)	N
52	rs7896518	2.0099e-08	10	65104500	rs7896518	2.0099e-08	Platelet count	43647	31217584	Wojcik GL	43635	Nature	www.ncbi.nlm.nih.gov/pubmed/31217584	Genetic analyses of diverse populations improves discovery for complex traits.	8,850 African American individuals, 18,949 Hispanic/Latino individuals, 541 Asian ancestry individuals, 603 Native American ancestry individuals, 385 individuals	NA	10q21.3	NR	JMJD1C			ENSG00000171988	NA	NA	rs7896518-?	rs7896518	0	7896518	intron_variant	0	NR	1E-23	23		5.51484	[4.43-6.6] unit increase	Illumina [30743395] (imputed)	N
52	rs7896518	2.0099e-08	10	65104500	rs7896518	2.0099e-08	Platelet count	42704	26805783	Schick UM	42390	Am J Hum Genet	www.ncbi.nlm.nih.gov/pubmed/26805783	Genome-wide Association Study of Platelet Count Identifies Ancestry-Specific Loci in Hispanic/Latino Americans.	12,491 Hispanic/Latin American individuals	7,170 Hispanic/Latin American individuals	10q21.3	JMJD1C	JMJD1C			ENSG00000171988	NA	NA	rs7896518-G	rs7896518	0	7896518	intron_variant	0	0.3	4E-8	7.39794		4.89	[3.15-6.63] unit increase	Illumina [2232944] (imputed)	N
52	rs7896518	2.0099e-08	10	65104500	rs7896518	2.0099e-08	Cognitive ability (MTAG)	43112	29186694	Lam M	43067	Cell Rep	www.ncbi.nlm.nih.gov/pubmed/29186694	Large-Scale Cognitive GWAS Meta-Analysis Reveals Tissue-Specific Neural Expression and Potential Nootropic Drug Targets.	436,124 European ancestry individuals	NA	10q21.3	JMJD1C	JMJD1C			ENSG00000171988	NA	NA	rs7896518-?	rs7896518	0	7896518	intron_variant	0	NR	4E-11	10.3979		6.619	z score decrease	Affymetrix, Illumina, Perlegen [7333576] (imputed)	N
52	rs7896518	2.0099e-08	10	65104500	rs7896518	2.0099e-08	Cognitive ability	43112	29186694	Lam M	43067	Cell Rep	www.ncbi.nlm.nih.gov/pubmed/29186694	Large-Scale Cognitive GWAS Meta-Analysis Reveals Tissue-Specific Neural Expression and Potential Nootropic Drug Targets.	107,207 European ancestry individuals	NA	10q21.3	JMJD1C	JMJD1C			ENSG00000171988	NA	NA	rs7896518-?	rs7896518	0	7896518	intron_variant	0	NR	8E-7	6.09691		4.926	z score decrease	Affymetrix, Illumina [7357080] (imputed)	N
52	rs7896518	2.0099e-08	10	65104500	rs7896518	2.0099e-08	C-X-C motif chemokine 1 levels	44159	33067605	Folkersen L	44120	Nat Metab	www.ncbi.nlm.nih.gov/pubmed/33067605	Genomic and drug target evaluation of 90 cardiovascular proteins in 30,931 individuals.	21,758 European ancestry individuals	9,173 individuals	10q21.3		JMJD1C			ENSG00000171988	NA	NA	rs7896518-A	rs7896518	0	7896518	intron_variant	0	0.59	1E-17	17		0.0765	unit decrease	Affymetrix, Illumina [20300000] (imputed)	N
52	rs7896518	2.0099e-08	10	65104500	rs7896518	2.0099e-08	Vascular endothelial growth factor A levels	44364	33227023	Wang Y	44158	PLoS Genet	www.ncbi.nlm.nih.gov/pubmed/33227023	Genome-wide association study identifies 16 genomic regions associated with circulating cytokines at birth.	8,318 European ancestry individuals	(see Ahola-Olli 2017)	10q21.3	NR	JMJD1C			ENSG00000171988	NA	NA	rs7896518-A	rs7896518	0	7896518	intron_variant	0	NR	1E-13	13		0.0463	[0.034-0.058] unit decrease	Illumina [~ 9000000] (imputed)	N
52	rs7896518	2.0099e-08	10	65104500	rs7896518	2.0099e-08	Dickkopf-related protein 1 levels	44159	33067605	Folkersen L	44120	Nat Metab	www.ncbi.nlm.nih.gov/pubmed/33067605	Genomic and drug target evaluation of 90 cardiovascular proteins in 30,931 individuals.	21,758 European ancestry individuals	9,173 individuals	10q21.3		JMJD1C			ENSG00000171988	NA	NA	rs7896518-A	rs7896518	0	7896518	intron_variant	0	0.58	6E-39	38.2218		0.1092	unit decrease	Affymetrix, Illumina [20300000] (imputed)	N
52	rs7896518	2.0099e-08	10	65104500	rs7896518	2.0099e-08	Serum levels of protein HBEGF	44607	35078996	Gudjonsson A	44586	Nat Commun	www.ncbi.nlm.nih.gov/pubmed/35078996	A genome-wide association study of serum proteins reveals shared loci with common diseases.	5,362 Icelandic ancestry individuals	NA	10q21.3		JMJD1C			ENSG00000171988	NA	NA	rs7896518-G	rs7896518	0	7896518	intron_variant	0	0.4459	9E-15	14.0458		0.145309	[0.11-0.18] unit increase	Illumina [7506463] (imputed)	N
52	rs7896518	2.0099e-08	10	65104500	rs7896518	2.0099e-08	Platelet count	44495	34107879	Hu Y	44356	BMC Genomics	www.ncbi.nlm.nih.gov/pubmed/34107879	Multi-ethnic genome-wide association analyses of white blood cell and platelet traits in the Population Architecture using Genomics and Epidemiology (PAGE) study.	27,236 European ancestry individuals	NA	10q21.3		JMJD1C			ENSG00000171988	NA	NA	rs7896518-A	rs7896518	0	7896518	intron_variant	0	0.3105	1E-17	17		0.0884	[0.068-0.109] unit increase	Affymetrix, Illumina [NR] (imputed)	N
52	rs7896518	2.0099e-08	10	65104500	rs7896518	2.0099e-08	Platelet count	44495	34107879	Hu Y	44356	BMC Genomics	www.ncbi.nlm.nih.gov/pubmed/34107879	Multi-ethnic genome-wide association analyses of white blood cell and platelet traits in the Population Architecture using Genomics and Epidemiology (PAGE) study.	16,201 African American or Afro-Caribbean individuals	NA	10q21.3		JMJD1C			ENSG00000171988	NA	NA	rs7896518-A	rs7896518	0	7896518	intron_variant	0	0.3206	6E-14	13.2218		0.0889	[0.066-0.112] unit increase	Affymetrix, Illumina [NR] (imputed)	N
52	rs7896518	2.0099e-08	10	65104500	rs7896518	2.0099e-08	High-density lipoprotein levels (MTAG)	44907	36376304	Koskeridis F	44879	Nat Commun	www.ncbi.nlm.nih.gov/pubmed/36376304	Pleiotropic genetic architecture and novel loci for C-reactive protein levels.	361,194 European ancestry individuals	NA	10q21.3		JMJD1C			ENSG00000171988	NA	NA	rs7896518-A	rs7896518	0	7896518	intron_variant	0	NR	5E-23	22.301		0.02601	[0.021-0.031] unit decrease	NR [6206408] (imputed)	N
52	rs7896518	2.0099e-08	10	65104500	rs7896518	2.0099e-08	Smoking cessation	44909	36477530	Saunders GRB	44902	Nature	www.ncbi.nlm.nih.gov/pubmed/36477530	Genetic diversity fuels gene discovery for tobacco and alcohol use.	1,147,272 European ancestry individuals	NA	10q21.3		JMJD1C			ENSG00000171988	NA	NA	rs7896518-G	rs7896518	0	7896518	intron_variant	0	0.435	4E-11	10.3979		0.00881	[0.0062-0.0114] unit decrease	NR [NR] (imputed)	N
52	rs7896518	2.0099e-08	10	65104500	rs7896518	2.0099e-08	Mitochondrial DNA copy number	44587	35023831	Chong M	44574	Elife	www.ncbi.nlm.nih.gov/pubmed/35023831	GWAS and ExWAS of blood Mitochondrial DNA copy number identifies 71 loci and highlights a potential causal role in dementia.	395,718 British, Irish, Other White, South Asian, African ancestry individuals	NA	10q21.3	NR	JMJD1C			ENSG00000171988	NA	NA	rs7896518-G	rs7896518	0	7896518	intron_variant	0	0.36881	1E-98	98		0.0456	[0.041-0.05] unit decrease	Affymetrix [23037915] (imputed)	N
52	rs7896518	2.0099e-08	10	65104500	rs7896518	2.0099e-08	Liver volume	44421	34128465	Liu Y	44362	Elife	www.ncbi.nlm.nih.gov/pubmed/34128465	Genetic architecture of 11 organ traits derived from abdominal MRI using deep learning.	32,860 European ancestry individuals	NA	10q21.3	REEP3	JMJD1C			ENSG00000171988	NA	NA	rs7896518-?	rs7896518	0	7896518	intron_variant	0	NR	4E-13	12.3979		0.0517	NR L decrease	Affymetrix [9390170] (imputed)	N
52	rs7896518	2.0099e-08	10	65104500	rs7896518	2.0099e-08	Cortical thickness	44545	34560273	Shadrin AA	44460	Neuroimage	www.ncbi.nlm.nih.gov/pubmed/34560273	Vertex-wise multivariate genome-wide association study identifies 780 unique genetic loci associated with cortical morphology.	35,657 White British ancestry individuals	NA	10q21.3	NR	JMJD1C			ENSG00000171988	NA	NA	rs7896518-G	rs7896518	0	7896518	intron_variant	0	0.4341	3E-10	9.52288		NA		NR [9056863] (imputed)	N
52	rs7896518	2.0099e-08	10	65104500	rs7896518	2.0099e-08	Free cholesterol to total lipids ratio in very large VLDL	44678	35213538	Richardson TG	44617	PLoS Biol	www.ncbi.nlm.nih.gov/pubmed/35213538	Characterising metabolomic signatures of lipid-modifying therapies through drug target mendelian randomisation.	114,160 European ancestry individuals	NA	10q21.3		JMJD1C			ENSG00000171988	NA	NA	rs7896518-A	rs7896518	0	7896518	intron_variant	0	0.571732	7E-15	14.1549		0.0317484	[0.024-0.04] unit decrease	NR [11722792] (imputed)	N
52	rs7896518	2.0099e-08	10	65104500	rs7896518	2.0099e-08	HDL cholesterol	44544	34594039	Sakaue S	44469	Nat Genet	www.ncbi.nlm.nih.gov/pubmed/34594039	A cross-population atlas of genetic associations for 220 human phenotypes.	315,133 European ancestry individuals, 74,970 East Asian ancestry individuals	NA	10q21.3		JMJD1C			ENSG00000171988	NA	NA	rs7896518-G	rs7896518	0	7896518	intron_variant	0	NR	1E-12	12		0.0148	[0.011-0.019] unit increase	Affymetrix, Illumina [20525311] (imputed)	N
52	rs7896518	2.0099e-08	10	65104500	rs7896518	2.0099e-08	Vertex-wise cortical thickness	44627	34910505	van der Meer D	44545	Sci Adv	www.ncbi.nlm.nih.gov/pubmed/34910505	The genetic architecture of human cortical folding.	33,748 European ancestry individuals	NA	10q21.3		JMJD1C			ENSG00000171988	NA	NA	rs7896518-G	rs7896518	0	7896518	intron_variant	0	0.44	6E-11	10.2218		6.55	z score increase	Affymetrix [9061022] (imputed)	N
52	rs7896518	2.0099e-08	10	65104500	rs7896518	2.0099e-08	Platelet distribution width	44092	32888494	Vuckovic D	44075	Cell	www.ncbi.nlm.nih.gov/pubmed/32888494	The Polygenic and Monogenic Basis of Blood Traits and Diseases.	408,112 British individuals	NA	10q21.3	JMJD1C	JMJD1C			ENSG00000171988	NA	NA	rs7896518-G	rs7896518	0	7896518	intron_variant	0	0.429436	5E-25	24.301		0.0238212	[0.019-0.028] unit decrease	Affymetrix [93095623] (imputed)	N
52	rs7896518	2.0099e-08	10	65104500	rs7896518	2.0099e-08	Triglycerides to total lipids in very large VLDL percentage (UKB data field 23588)	45077	36764567	Davyson E	44966	Biol Psychiatry	www.ncbi.nlm.nih.gov/pubmed/36764567	Metabolomic Investigation of Major Depressive Disorder Identifies a Potentially Causal Association With Polyunsaturated Fatty Acids.	87,620 European ancestry individuals	NA	10q21.3		JMJD1C			ENSG00000171988	NA	NA	rs7896518-G	rs7896518	0	7896518	intron_variant	0	0.428818	9E-14	13.0458		0.0350023	[0.026-0.044] unit decrease	NR [16365834] (imputed)	N
52	rs7896518	2.0099e-08	10	65104500	rs7896518	2.0099e-08	Free cholesterol to total lipids in very large VLDL percentage (UKB data field 23587)	45077	36764567	Davyson E	44966	Biol Psychiatry	www.ncbi.nlm.nih.gov/pubmed/36764567	Metabolomic Investigation of Major Depressive Disorder Identifies a Potentially Causal Association With Polyunsaturated Fatty Acids.	87,620 European ancestry individuals	NA	10q21.3		JMJD1C			ENSG00000171988	NA	NA	rs7896518-G	rs7896518	0	7896518	intron_variant	0	0.428818	2E-10	9.69897		0.0299399	[0.021-0.039] unit increase	NR [16365834] (imputed)	N
52	rs7896518	2.0099e-08	10	65104500	rs7896518	2.0099e-08	Cholesterol to total lipids in very large VLDL percentage (UKB data field 23585)	45077	36764567	Davyson E	44966	Biol Psychiatry	www.ncbi.nlm.nih.gov/pubmed/36764567	Metabolomic Investigation of Major Depressive Disorder Identifies a Potentially Causal Association With Polyunsaturated Fatty Acids.	87,620 European ancestry individuals	NA	10q21.3		JMJD1C			ENSG00000171988	NA	NA	rs7896518-G	rs7896518	0	7896518	intron_variant	0	0.428818	6E-15	14.2218		0.0362299	[0.027-0.045] unit increase	NR [16365834] (imputed)	N
47	rs2380938	9.92463e-12	9	4145662	rs10119226	2.01419e-08	F-acquired taste liking (derived food-liking factor)	44777	35585065	May-Wilson S	44699	Nat Commun	www.ncbi.nlm.nih.gov/pubmed/35585065	Large-scale GWAS of food liking reveals genetic determinants and genetic correlations with distinct neurophysiological traits.	156,639 European ancestry individuals	NA	9p24.2		GLIS3			ENSG00000107249	NA	NA	rs10119226-C	rs10119226	0	10119226	intron_variant	0	0.4155	1E-9	9		0.05767	[0.039-0.076] unit decrease	Affymetrix [9389114] (imputed)	N
47	rs2380938	9.92463e-12	9	4145662	rs10119226	2.01419e-08	F-strong alcohol liking (derived food-liking factor)	44777	35585065	May-Wilson S	44699	Nat Commun	www.ncbi.nlm.nih.gov/pubmed/35585065	Large-scale GWAS of food liking reveals genetic determinants and genetic correlations with distinct neurophysiological traits.	157,348 European ancestry individuals	NA	9p24.2		GLIS3			ENSG00000107249	NA	NA	rs10119226-C	rs10119226	0	10119226	intron_variant	0	0.4155	8E-9	8.09691		0.08342	[0.055-0.112] unit decrease	Affymetrix [9618688] (imputed)	N
19	rs491087	2.01892e-08	3	187636166	rs491087	2.01892e-08	Waist circumference adjusted for body mass index	43938	31669095	Zhu Z	43762	J Allergy Clin Immunol	www.ncbi.nlm.nih.gov/pubmed/31669095	Shared Genetic and Experimental Links between Obesity-Related Traits and Asthma Subtypes in UK Biobank.	457,690 European ancestry individuals	NA	3q27.3	NR	NA - LINC01991		ENSG00000224187		NA	40397	rs491087-?	rs491087	0	491087	regulatory_region_variant	1	NR	9E-9	8.04576		NA		Affymetrix [~ 8270000] (imputed)	N
19	rs491087	2.01892e-08	3	187636166	rs491087	2.01892e-08	Allergic rhinitis	43892	31361310	Johansson A	43676	Hum Mol Genet	www.ncbi.nlm.nih.gov/pubmed/31361310	Genome-wide association analysis of 350 000 Caucasians from the UK Biobank identifies novel loci for asthma, hay fever and eczema.	18,915 European ancestry cases, 239,773 European ancestry controls	NA	3q27.3	LPP, BCL6	NA - LINC01991		ENSG00000224187		NA	40397	rs491087-A	rs491087	0	491087	regulatory_region_variant	1	0.3366	2E-8	7.69897		1.068	[1.045-1.092]	Affymetrix [15688218] (imputed)	N
40	rs11978564	9.82229e-10	7	20517450	rs10268102	2.02965e-08	Eosinophil counts	44817	35935937	Hoglund J	44764	Front Immunol	www.ncbi.nlm.nih.gov/pubmed/35935937	Gene-Based Variant Analysis of Whole-Exome Sequencing in Relation to Eosinophil Count.	365,954 British ancestry individuals	NA	7p21.1		ITGB8 - EEF1A1P27	ENSG00000105855	ENSG00000179460		62073	104245	rs10268102-A	rs10268102	0	10268102	intergenic_variant	1	0.316	5E-37	36.301		0.054	[0.046-0.062] unit decrease	Affymetrix [6661079] (imputed)	N
70	rs2040789	2.73751e-10	16	27325021	rs12927172	2.04507e-08	C-reactive protein levels (MTAG)	44907	36376304	Koskeridis F	44879	Nat Commun	www.ncbi.nlm.nih.gov/pubmed/36376304	Pleiotropic genetic architecture and novel loci for C-reactive protein levels.	575,531 European ancestry individuals	NA	16p12.1		IL4R			ENSG00000077238	NA	NA	rs12927172-A	rs12927172	0	12927172	5_prime_UTR_variant	0	NR	3E-17	16.5229		0.017564	[0.013-0.022] unit increase	NR [6206408] (imputed)	N
70	rs2040789	2.73751e-10	16	27325021	rs12927172	2.04507e-08	C-reactive protein levels	44687	35459240	Said S	44673	Nat Commun	www.ncbi.nlm.nih.gov/pubmed/35459240	Genetic analysis of over half a million people characterises C-reactive protein loci.	575,531 European ancestry individuals	NA	16p12.1		IL4R			ENSG00000077238	NA	NA	rs12927172-A	rs12927172	0	12927172	5_prime_UTR_variant	0	NR	3E-21	20.5229		0.019	[0.015-0.023] unit increase	NR [11106737] (imputed)	N
25	rs1828590	4.17859e-13	4	145401950	rs7666298	2.05474e-08	Post bronchodilator FEV1/FVC ratio	42657	26634245	Lutz SM	42341	BMC Genet	www.ncbi.nlm.nih.gov/pubmed/26634245	A genome-wide association study identifies risk loci for spirometric measures among smokers of European and African ancestry.	10,094 European ancestry current and former smoker individuals, 3,260 African American current and former smoker individuals, 178 current and former smoker individuals	NA	4q31.21	Intergenic	NA - KRT18P51		ENSG00000250504		NA	91440	rs7666298-A	rs7666298	0	7666298	intron_variant	1	0.346	2E-11	10.699		0.013	unit increase	Illumina [NR] (imputed)	N
25	rs1828590	4.17859e-13	4	145401950	rs7666298	2.05474e-08	Post bronchodilator FEV1	42657	26634245	Lutz SM	42341	BMC Genet	www.ncbi.nlm.nih.gov/pubmed/26634245	A genome-wide association study identifies risk loci for spirometric measures among smokers of European and African ancestry.	10,094 European ancestry current and former smoker individuals, 3,260 African American current and former smoker individuals, 178 current and former smoker individuals	NA	4q31.21	Intergenic	NA - KRT18P51		ENSG00000250504		NA	91440	rs7666298-A	rs7666298	0	7666298	intron_variant	1	0.347	4E-10	9.39794		0.059	NR unit increase	Illumina [NR] (imputed)	N
61	rs12824685	2.6975e-09	12	123767929	rs7306755	2.08419e-08	Household income (MTAG)	43859	31844048	Hill WD	43815	Nat Commun	www.ncbi.nlm.nih.gov/pubmed/31844048	Genome-wide analysis identifies molecular systems and 149 genetic loci associated with income.	505,541 British and unknown ancestry individuals	NA	12q24.31	RNA5SP375	RNA5SP375 - SBNO1	ENSG00000199845	ENSG00000139697		348	5727	rs7306755-A	rs7306755	0	7306755	upstream_gene_variant	1	0.1814	9E-14	13.0458		0.0188151	[0.014-0.024] unit increase	Affymetrix [up to 18485882] (imputed)	N
61	rs12824685	2.6975e-09	12	123767929	rs7306755	2.08419e-08	Educational attainment (college completion)	42791	27225129	Okbay A	42516	Nature	www.ncbi.nlm.nih.gov/pubmed/27225129	Genome-wide association study identifies 74 loci associated with educational attainment.	280,007 European ancestry individuals	NA	12q24.31	NR	RNA5SP375 - SBNO1	ENSG00000199845	ENSG00000139697		348	5727	rs7306755-A	rs7306755	0	7306755	upstream_gene_variant	1	0.2153	1E-10	10		1.04682	[NR]	Affymetrix, Illumina, Perlegen [~ 9300000] (imputed)	N
61	rs12824685	2.6975e-09	12	123767929	rs7306755	2.08419e-08	Educational attainment	44743	35361970	Okbay A	44651	Nat Genet	www.ncbi.nlm.nih.gov/pubmed/35361970	Polygenic prediction of educational attainment within and between families from genome-wide association analyses in 3 million individuals.	3,037,499 European ancestry individuals	NA	12q24.31		RNA5SP375 - SBNO1	ENSG00000199845	ENSG00000139697		348	5727	rs7306755-A	rs7306755	0	7306755	upstream_gene_variant	1	0.2045	3E-48	47.5229		0.018958	[0.016-0.022] unit increase	Illumina [10675380] (imputed)	N
5	rs4453032	1.74357e-08	1	154414037	rs4393147	2.08655e-08	Monocyte count	44095	32888493	Chen MH	44075	Cell	www.ncbi.nlm.nih.gov/pubmed/32888493	Trans-ethnic and Ancestry-Specific Blood-Cell Genetics in 746,667 Individuals from 5 Global Populations.	521,594 European ancestry individuals	NA	1q21.3	NR	IL6R			ENSG00000160712	NA	NA	rs4393147-T	rs4393147	0	4393147	intron_variant	0	0.41537	6E-21	20.2218		0.01781	[0.014-0.022] SD unit increase	Affymetrix, Illumina [50262088] (imputed)	N
9	rs3766568	2.01997e-09	1	203068720	rs9660662	2.09217e-08	Chitinase-3-like protein 1 levels	44858	36168886	Thareja G	44832	Hum Mol Genet	www.ncbi.nlm.nih.gov/pubmed/36168886	Differences and commonalities in the genetic architecture of protein quantitative trait loci in European and Arab populations.	2,935 Qatari ancestry individuals	NA	1q32.1		ADORA1			ENSG00000163485	NA	NA	rs9660662-C	rs9660662	0	9660662	intron_variant	0	0.330494	4E-21	20.3979		0.263745	[0.21-0.32] unit increase	NR [10004359]	N
68	rs7178824	3.74412e-13	15	67467507	rs12913547	2.16065e-08	Nonatopic asthma	43938	31669095	Zhu Z	43762	J Allergy Clin Immunol	www.ncbi.nlm.nih.gov/pubmed/31669095	Shared Genetic and Experimental Links between Obesity-Related Traits and Asthma Subtypes in UK Biobank.	28,862 European ancestry cases, 422,048 European ancestry controls	NA	15q22.33	NR	SMAD3			ENSG00000166949	NA	NA	rs12913547-?	rs12913547	0	12913547	intron_variant	0	NR	2E-9	8.69897		NA		Affymetrix [~ 8270000] (imputed)	N
68	rs7178824	3.74412e-13	15	67467507	rs12913547	2.16065e-08	Corneal structure	41361	23291589	Lu Y	41280	Nat Genet	www.ncbi.nlm.nih.gov/pubmed/23291589	Genome-wide association analyses identify multiple loci associated with central corneal thickness and keratoconus.	13,057 European ancestry individuals, 2,538 Indian ancestry individuals, 2,542 Malay ancestry individuals, 1,883 Chinese ancestry individuals	NA	15q22.33	SMAD3	SMAD3			ENSG00000166949	NA	NA	rs12913547-T	rs12913547	0	12913547	intron_variant	0	0.77	5E-10	9.30103		0.08	[0.041-0.119] unit decrease	Affymetrix, Illumina [~ 1000000] (imputed)	N
68	rs7178824	3.74412e-13	15	67467507	rs12913547	2.16065e-08	Central corneal thickness (MTAG)	44691	35446358	He W	44672	JAMA Ophthalmol	www.ncbi.nlm.nih.gov/pubmed/35446358	Association of Novel Loci With Keratoconus Susceptibility in a Multitrait Genome-Wide Association Study of the UK Biobank Database and Canadian Longitudinal Study on Aging.	17,803 European ancestry individuals	NA	15q22.33		SMAD3			ENSG00000166949	NA	NA	rs12913547-T	rs12913547	0	12913547	intron_variant	0	0.78	3E-34	33.5229		3.44051	[2.89-3.99] unit decrease	NR [NR] (imputed)	N
68	rs7178824	3.74412e-13	15	67467507	rs12913547	2.16065e-08	Corneal resistance factor (MTAG)	44691	35446358	He W	44672	JAMA Ophthalmol	www.ncbi.nlm.nih.gov/pubmed/35446358	Association of Novel Loci With Keratoconus Susceptibility in a Multitrait Genome-Wide Association Study of the UK Biobank Database and Canadian Longitudinal Study on Aging.	123,734 European ancestry individuals	NA	15q22.33		SMAD3			ENSG00000166949	NA	NA	rs12913547-T	rs12913547	0	12913547	intron_variant	0	0.7892	2E-41	40.699		0.06439	[0.055-0.074] unit decrease	NR [NR] (imputed)	N
68	rs7178824	3.74412e-13	15	67467507	rs12913547	2.16065e-08	Corneal resistance factor	44650	33311554	Jiang X	44176	Commun Biol	www.ncbi.nlm.nih.gov/pubmed/33311554	Fine-mapping and cell-specific enrichment at corneal resistance factor loci prioritize candidate causal regulatory variants.	76,029 white-British ancestry individuals	10,130 non white-British ancestry individuals	15q22.33		SMAD3			ENSG00000166949	NA	NA	rs12913547-T	rs12913547	0	12913547	intron_variant	0	0.790561	7E-26	25.1549		0.120174	[0.098-0.142] decrease	Affymetrix [11014269] (imputed)	N
68	rs7178824	3.74412e-13	15	67467507	rs12913547	2.16065e-08	Intraocular pressure	43231	29617998	Gao XR	43187	Hum Mol Genet	www.ncbi.nlm.nih.gov/pubmed/29617998	Genome-Wide Association Analyses Identify New Loci Influencing Intraocular Pressure.	115,486 European ancestry individuals	NA	15q22.33	SMAD3	SMAD3			ENSG00000166949	NA	NA	rs12913547-T	rs12913547	0	12913547	intron_variant	0	0.7871	4E-14	13.3979		0.124	[0.09-0.158] unit decrease	Affymetrix [~ 11900000] (imputed)	N
5	rs4453032	1.74357e-08	1	154426264	rs4129267	2.17242e-08	Asthma	43986	32296059	Han Y	43936	Nat Commun	www.ncbi.nlm.nih.gov/pubmed/32296059	Genome-wide analysis highlights contribution of immune system pathways to the genetic architecture of asthma.	84,492 European ancestry cases, 2,149 African American cases, 606 Hispanic cases, 1,239 Japanese ancestry cases, 437,036 European ancestry controls, 6,055 African American controls, 792 Hispanic controls, 3,976 Japanese ancestry controls	NR	1q21.3	IL6R	IL6R			ENSG00000160712	NA	NA	rs4129267-T	rs4129267	0	4129267	intron_variant	0	0.4	1E-17	17		NA		NR [> 9500000] (imputed)	N
5	rs4453032	1.74357e-08	1	154426264	rs4129267	2.17242e-08	Respiratory diseases	43504	30595370	Kichaev G	43461	Am J Hum Genet	www.ncbi.nlm.nih.gov/pubmed/30595370	Leveraging Polygenic Functional Enrichment to Improve GWAS Power.	approximately 459,000 European ancestry individuals	NA	1q21.3		IL6R			ENSG00000160712	NA	NA	rs4129267-?	rs4129267	0	4129267	intron_variant	0	NR	9E-8	7.04576		NA		NR [~ 8900000] (imputed)	N
5	rs4453032	1.74357e-08	1	154426264	rs4129267	2.17242e-08	Blood protein levels in cardiovascular risk	43893	28369058	Folkersen L	42828	PLoS Genet	www.ncbi.nlm.nih.gov/pubmed/28369058	Mapping of 79 loci for 83 plasma protein biomarkers in cardiovascular disease.	3,394 European ancestry individuals	2,639 individuals	1q21.3	IL6R	IL6R			ENSG00000160712	NA	NA	rs4129267-T	rs4129267	0	4129267	intron_variant	0	0.36	2E-297	296.699	(interleukin 6 receptor subunit alpha)	0.81	unit increase	Illumina [5270624] (imputed)	N
5	rs4453032	1.74357e-08	1	154426264	rs4129267	2.17242e-08	Interleukin-6 receptor subunit alpha levels	43867	25147954	Enroth S	41873	Nat Commun	www.ncbi.nlm.nih.gov/pubmed/25147954	Strong effects of genetic and lifestyle factors on biomarker variation and use of personalized cutoffs.	up to 653 individuals	up to 317 individuals	1q21.3	IL6RA	IL6R			ENSG00000160712	NA	NA	rs4129267-T	rs4129267	0	4129267	intron_variant	0	0.33414	4E-58	57.3979		0.84	[0.74-0.94] unit increase	Illumina [4840842] (imputed)	N
5	rs4453032	1.74357e-08	1	154426264	rs4129267	2.17242e-08	Fibrinogen	41712	23969696	Sabater-Lleal M	41508	Circulation	www.ncbi.nlm.nih.gov/pubmed/23969696	Multiethnic meta-analysis of genome-wide association studies in >100 000 subjects identifies 23 fibrinogen-associated Loci but no strong evidence of a causal association between circulating fibrinogen and cardiovascular disease.	91,323 European ancestry individuals	8,423 African American individuals, 1,447 Hispanic individuals	1q21.3	IL6R	IL6R			ENSG00000160712	NA	NA	rs4129267-T	rs4129267	0	4129267	intron_variant	0	0.39	6E-27	26.2218	(EA)	0.011	[0.009-0.013] unit decrease	Affymetrix, Illumina [2515567] (imputed)	N
5	rs4453032	1.74357e-08	1	154426264	rs4129267	2.17242e-08	Protein quantitative trait loci	39621	18464913	Melzer D	39577	PLoS Genet	www.ncbi.nlm.nih.gov/pubmed/18464913	A genome-wide association study identifies protein quantitative trait loci (pQTLs).	1,200 European ancestry individuals	up to 4,590 European ancestry individuals	1q21.3	IL6R	IL6R			ENSG00000160712	NA	NA	rs4129267-?	rs4129267	0	4129267	intron_variant	0	0.37	2E-57	56.699	(sIL-6R)	NA		Illumina [496032]	N
5	rs4453032	1.74357e-08	1	154426264	rs4129267	2.17242e-08	Asthma	40816	21907864	Ferreira MA	40796	Lancet	www.ncbi.nlm.nih.gov/pubmed/21907864	Identification of IL6R and chromosome 11q13.5 as risk loci for asthma.	12,475 European ancestry cases, 19,967 European ancestry controls	3,322 European ancestry cases, 22,036 European ancestry controls	1q21.3	IL6R	IL6R			ENSG00000160712	NA	NA	rs4129267-T	rs4129267	0	4129267	intron_variant	0	0.37	2E-8	7.69897		1.09	[1.06-1.12]	Illumina [NR] (imputed)	N
5	rs4453032	1.74357e-08	1	154426264	rs4129267	2.17242e-08	Pulmonary function	39701	17903307	Wilk JB	39344	BMC Med Genet	www.ncbi.nlm.nih.gov/pubmed/17903307	Framingham Heart Study genome-wide association: results for pulmonary function measures.	Up to 1,222 individuals	NA	1q21.3	IL6R	IL6R			ENSG00000160712	NA	NA	rs4129267-?	rs4129267	0	4129267	intron_variant	0	NR	7E-6	5.1549	(ppFEF)	NA		Affymetrix [70897]	N
5	rs4453032	1.74357e-08	1	154426264	rs4129267	2.17242e-08	C-reactive protein levels	42147	21300955	Dehghan A	40581	Circulation	www.ncbi.nlm.nih.gov/pubmed/21300955	Meta-analysis of genome-wide association studies in >80 000 subjects identifies multiple loci for C-reactive protein levels.	63,678 European ancestry individuals 1,792 Erasmus Rucphen individuals, 715 Orcadian individuals	16,540 European ancestry individuals	1q21.3	IL6R	IL6R			ENSG00000160712	NA	NA	rs4129267-C	rs4129267	0	4129267	intron_variant	0	NR	2E-48	47.699		0.079	[0.07-0.09] unit increase	Affymetrix, Illumina [~ 2500000] (imputed)	N
5	rs4453032	1.74357e-08	1	154426264	rs4129267	2.17242e-08	Ankylosing spondylitis	43215	23749187	Cortes A	41456	Nat Genet	www.ncbi.nlm.nih.gov/pubmed/23749187	Identification of multiple risk variants for ankylosing spondylitis through high-density genotyping of immune-related loci.	9,069 European ancestry cases, 1,550 East Asian ancestry cases, 13,578 European ancestry controls, 1,567 East Asian ancestry controls	NA	1q21.3	IL6R	IL6R			ENSG00000160712	NA	NA	rs4129267-C	rs4129267	0	4129267	intron_variant	0	0.592	3E-13	12.5229		1.14		Illumina [128935]	N
5	rs4453032	1.74357e-08	1	154426264	rs4129267	2.17242e-08	Ankylosing spondylitis	43215	23749187	Cortes A	41456	Nat Genet	www.ncbi.nlm.nih.gov/pubmed/23749187	Identification of multiple risk variants for ankylosing spondylitis through high-density genotyping of immune-related loci.	9,069 European ancestry cases, 1,550 East Asian ancestry cases, 13,578 European ancestry controls, 1,567 East Asian ancestry controls	NA	1q21.3	IL6R	IL6R			ENSG00000160712	NA	NA	rs4129267-C	rs4129267	0	4129267	intron_variant	0	0.592	2E-15	14.699	(EA)	1.18		Illumina [128935]	N
5	rs4453032	1.74357e-08	1	154426264	rs4129267	2.17242e-08	C-reactive protein levels	43648	31217584	Wojcik GL	43635	Nature	www.ncbi.nlm.nih.gov/pubmed/31217584	Genetic analyses of diverse populations improves discovery for complex traits.	8,349 African American individuals, 15,912 Hispanic/Latino individuals, 1,811 Asian ancestry individuals, 1,777 Native Hawaiian ancestry individuals, 574 Native American ancestry individuals, 97 individuals	NA	1q21.3	NR	IL6R			ENSG00000160712	NA	NA	rs4129267-?	rs4129267	0	4129267	intron_variant	0	NR	1E-33	33		0.109076	[0.091-0.127] unit decrease	Illumina [30861016] (imputed)	N
5	rs4453032	1.74357e-08	1	154426264	rs4129267	2.17242e-08	Chronic inflammatory diseases (ankylosing spondylitis, Crohn's disease, psoriasis, primary sclerosing cholangitis, ulcerative colitis) (pleiotropy)	43216	26974007	Ellinghaus D	42443	Nat Genet	www.ncbi.nlm.nih.gov/pubmed/26974007	Analysis of five chronic inflammatory diseases identifies 27 new associations and highlights disease-specific patterns at shared loci.	8,726 European ancestry ankylosing spondylitis cases, 19,085 European ancestry Crohn’s disease cases, 6,530 European ancestry psoriasis cases, 3,408 European ancestry primary sclerosing cholangitis cases, 14,513 European ancestry ulcerative colitis cases, 34,213 European ancestry controls	NA	1q21.3	IL6R	IL6R			ENSG00000160712	NA	NA	rs4129267-?	rs4129267	0	4129267	intron_variant	0	NR	9E-18	17.0458	(subset analysis)	NA		Illumina [130052]	N
5	rs4453032	1.74357e-08	1	154426264	rs4129267	2.17242e-08	Asthma	43130	29273806	Demenais F	43091	Nat Genet	www.ncbi.nlm.nih.gov/pubmed/29273806	Multiancestry association study identifies new asthma risk loci that colocalize with immune-cell enhancer marks.	19,954 European ancestry cases, 107,715 European ancestry controls, 2,149 African ancestry cases, 6,055 African ancestry controls, 1,239 Japanese ancestry cases, 3,976 Japanese ancestry controls, 606 Latino cases, 792 Latino controls	NA	1q21.3	NR	IL6R			ENSG00000160712	NA	NA	rs4129267-C	rs4129267	0	4129267	intron_variant	0	0.35	8E-7	6.09691		NA		Affymetrix, Illumina, Perlegen [2831075] (imputed)	N
5	rs4453032	1.74357e-08	1	154426264	rs4129267	2.17242e-08	C-reactive protein levels	44482	29878111	Kocarnik JM	43313	Hum Mol Genet	www.ncbi.nlm.nih.gov/pubmed/29878111	Discovery, fine-mapping, and conditional analyses of genetic variants associated with C-reactive protein in multiethnic populations using the Metabochip in the Population Architecture using Genomics and Epidemiology (PAGE) study.	15,895 Hispanic individuals, 12,817 African American individuals, 1,252 Asian or Oceanian ancestry individuals, 539 Native American ancestry individuals	NA	1q21.3	IL6R	IL6R			ENSG00000160712	NA	NA	rs4129267-A	rs4129267	0	4129267	intron_variant	0	0.3672	2E-26	25.699		0.1197	[0.098-0.142] unit decrease	Illumina [~ 200000]	N
5	rs4453032	1.74357e-08	1	154426264	rs4129267	2.17242e-08	Interleukin-6 receptor subunit alpha levels (IL6R.4139.71.2)	44936	29875488	Sun BB	43257	Nature	www.ncbi.nlm.nih.gov/pubmed/29875488	Genomic atlas of the human plasma proteome.	3,301 European ancestry individuals	NA	1q21.3		IL6R			ENSG00000160712	NA	NA	rs4129267-T	rs4129267	0	4129267	intron_variant	0	0.4	7E-1101	1100.15		1.11	[1.07-1.15] unit increase	Affymetrix [10572788] (imputed)	N
5	rs4453032	1.74357e-08	1	154426264	rs4129267	2.17242e-08	Interleukin-6 receptor subunit alpha levels (IL6R.4139.71.2)	44936	29875488	Sun BB	43257	Nature	www.ncbi.nlm.nih.gov/pubmed/29875488	Genomic atlas of the human plasma proteome.	3,301 European ancestry individuals	NA	1q21.3		IL6R			ENSG00000160712	NA	NA	rs4129267-T	rs4129267	0	4129267	intron_variant	0	0.4	6E-1040	1039.22		1.1	[1.06-1.14] unit increase	Affymetrix [10572788] (imputed)	N
5	rs4453032	1.74357e-08	1	154426264	rs4129267	2.17242e-08	Fibrinogen levels or factor VII levels or factor XI levels or tissue plasminogen activator levels (pleiotropy)	44762	35285134	Temprano-Sagrera G	44634	J Thromb Haemost	www.ncbi.nlm.nih.gov/pubmed/35285134	Multi-phenotype analyses of hemostatic traits with cardiovascular events reveal novel genetic associations.	120,246 European ancestry individuals with fibrinogen measurements, 27,495 European or African American individuals with factor VII measurements, 16,169 European ancestry individuals with factor XI measurements, 26,929 European ancestry individuals with tPA measurements	NA	1q21.3		IL6R			ENSG00000160712	NA	NA	rs4129267-?	rs4129267	0	4129267	intron_variant	0	NR	2E-38	37.699		NA		NR [NR]	N
5	rs4453032	1.74357e-08	1	154426264	rs4129267	2.17242e-08	Fibrinogen levels or plasminogen activator inhibitor 1 levels (pleiotropy)	44762	35285134	Temprano-Sagrera G	44634	J Thromb Haemost	www.ncbi.nlm.nih.gov/pubmed/35285134	Multi-phenotype analyses of hemostatic traits with cardiovascular events reveal novel genetic associations.	120,246 European ancestry individuals with fibrinogen measurements, 19,599 European ancestry individuals with PAI1 measurements	NA	1q21.3		IL6R			ENSG00000160712	NA	NA	rs4129267-?	rs4129267	0	4129267	intron_variant	0	NR	4E-37	36.3979		NA		NR [NR]	N
5	rs4453032	1.74357e-08	1	154426264	rs4129267	2.17242e-08	Fibrinogen levels or tissue plasminogen activator levels (pleiotropy)	44762	35285134	Temprano-Sagrera G	44634	J Thromb Haemost	www.ncbi.nlm.nih.gov/pubmed/35285134	Multi-phenotype analyses of hemostatic traits with cardiovascular events reveal novel genetic associations.	120,246 European ancestry individuals with fibrinogen measurements, 26,929 European ancestry individuals with tPA measurements	NA	1q21.3		IL6R			ENSG00000160712	NA	NA	rs4129267-?	rs4129267	0	4129267	intron_variant	0	NR	2E-37	36.699		NA		NR [NR]	N
5	rs4453032	1.74357e-08	1	154426264	rs4129267	2.17242e-08	Interleukin-6 receptor subunit alpha levels	44662	28240269	Suhre K	42793	Nat Commun	www.ncbi.nlm.nih.gov/pubmed/28240269	Connecting genetic risk to disease end points through the human blood plasma proteome.	997 European ancestry individuals	338 Greater Middle Eastern (Middle Eastern, North African or Persian), South Asian ancestry, Asian ancestry individuals	1q21.3		IL6R			ENSG00000160712	NA	NA	rs4129267-T	rs4129267	0	4129267	intron_variant	0	NR	2E-265	264.699		1.208	[1.16-1.26] unit increase	Affymetrix [509946]	N
5	rs4453032	1.74357e-08	1	154426264	rs4129267	2.17242e-08	C-reactive protein levels	43573	30388399	Ligthart S	43405	Am J Hum Genet	www.ncbi.nlm.nih.gov/pubmed/30388399	Genome Analyses of >200,000 Individuals Identify 58 Loci for Chronic Inflammation and Highlight Pathways that Link Inflammation and Complex Disorders.	up to 92,771 European ancestry males, up to 113,387 European ancestry females	NA	1q21.3	IL6R	IL6R			ENSG00000160712	NA	NA	rs4129267-C	rs4129267	0	4129267	intron_variant	0	0.39	1E-129	129		0.088	[0.08-0.096] unit increase	Affymetrix, Illumina, Perlegen [2437193] (imputed)	N
5	rs4453032	1.74357e-08	1	154426264	rs4129267	2.17242e-08	Interleukin-6 receptor subunit alpha levels	44858	36168886	Thareja G	44832	Hum Mol Genet	www.ncbi.nlm.nih.gov/pubmed/36168886	Differences and commonalities in the genetic architecture of protein quantitative trait loci in European and Arab populations.	2,935 Qatari ancestry individuals	NA	1q21.3		IL6R			ENSG00000160712	NA	NA	rs4129267-T	rs4129267	0	4129267	intron_variant	0	0.370698	4E-303	302.398		1.14168	[1.09-1.2] unit increase	NR [10004359]	N
5	rs4453032	1.74357e-08	1	154420087	rs61812598	2.17398e-08	C-reactive protein levels	43913	31900758	Han X	43833	Eur J Epidemiol	www.ncbi.nlm.nih.gov/pubmed/31900758	Using Mendelian randomization to evaluate the causal relationship between serum C-reactive protein levels and age-related macular degeneration.	418,642 British ancestry individuals	NA	1q21.3	NR	IL6R			ENSG00000160712	NA	NA	rs61812598-G	rs61812598	0	61812598	intron_variant	0	0.590829	3E-436	435.523		0.0914524	[0.087-0.095] unit increase	NR [NR]	N
5	rs4453032	1.74357e-08	1	154420087	rs61812598	2.17398e-08	Cerebrospinal fluid levels of Alzheimer's disease-related proteins	42175	25340798	Kauwe JS	41935	PLoS Genet	www.ncbi.nlm.nih.gov/pubmed/25340798	Genome-wide association study of CSF levels of 59 alzheimer's disease candidate proteins: significant associations with proteins involved in amyloid processing and inflammation.	574 individuals	NA	1q21.3	IL6R, TDRD10, SHE, UBE2Q1, ADAR	IL6R			ENSG00000160712	NA	NA	rs61812598-G	rs61812598	0	61812598	intron_variant	0	NR	6E-63	62.2218	(Interleukin-6 receptor)	NA		Illumina [5815690] (imputed)	N
5	rs4453032	1.74357e-08	1	154420087	rs61812598	2.17398e-08	Fibrinogen levels	42887	28107422	de Vries PS	42755	PLoS One	www.ncbi.nlm.nih.gov/pubmed/28107422	Comparison of HapMap and 1000 Genomes Reference Panels in a Large-Scale Genome-Wide Association Study.	91,953 European ancestry individuals (imputed to 1000 Genomes)		1q21.3	IL6R	IL6R			ENSG00000160712	NA	NA	rs61812598-?	rs61812598	0	61812598	intron_variant	0	NR	2E-28	27.699		0.0114	unit increase	Affymetrix, Illumina [10883314] (imputed)	N
5	rs4453032	1.74357e-08	1	154420087	rs61812598	2.17398e-08	Fibrinogen levels	42648	26561523	de Vries PS	42318	Hum Mol Genet	www.ncbi.nlm.nih.gov/pubmed/26561523	A meta-analysis of 120 246 individuals identifies 18 new loci for fibrinogen concentration.	120,246 European ancestry individuals	NA	1q21.3	IL6R	IL6R			ENSG00000160712	NA	NA	rs61812598-A	rs61812598	0	61812598	intron_variant	0	0.39	3E-36	35.5229		0.0115	NR unit decrease	Affymetrix, Illumina [~ 10700000] (imputed)	N
5	rs4453032	1.74357e-08	1	154420087	rs61812598	2.17398e-08	Coronary artery disease or fibrinogen levels (pleiotropy)	44762	35285134	Temprano-Sagrera G	44634	J Thromb Haemost	www.ncbi.nlm.nih.gov/pubmed/35285134	Multi-phenotype analyses of hemostatic traits with cardiovascular events reveal novel genetic associations.	172,122 European, South Asian or East Asian CAD cases, 566,864 European, South Asian or East Asian CAD controls, 120,246 European ancestry individuals with measurements	NA	1q21.3		IL6R			ENSG00000160712	NA	NA	rs61812598-?	rs61812598	0	61812598	intron_variant	0	NR	1E-42	42		NA		NR [NR]	N
5	rs4453032	1.74357e-08	1	154420087	rs61812598	2.17398e-08	C-reactive protein levels	43573	30388399	Ligthart S	43405	Am J Hum Genet	www.ncbi.nlm.nih.gov/pubmed/30388399	Genome Analyses of >200,000 Individuals Identify 58 Loci for Chronic Inflammation and Highlight Pathways that Link Inflammation and Complex Disorders.	148,164 European ancestry individuals	NA	1q21.3	IL6R	IL6R			ENSG00000160712	NA	NA	rs61812598-A	rs61812598	0	61812598	intron_variant	0	0.38	2E-126	125.699	(BMI-adjusted)	0.094	[0.086-0.102] unit decrease	Affymetrix, Illumina, Perlegen [10019203] (imputed)	N
5	rs4453032	1.74357e-08	1	154420087	rs61812598	2.17398e-08	C-reactive protein levels	43573	30388399	Ligthart S	43405	Am J Hum Genet	www.ncbi.nlm.nih.gov/pubmed/30388399	Genome Analyses of >200,000 Individuals Identify 58 Loci for Chronic Inflammation and Highlight Pathways that Link Inflammation and Complex Disorders.	148,164 European ancestry individuals	NA	1q21.3	IL6R	IL6R			ENSG00000160712	NA	NA	rs61812598-A	rs61812598	0	61812598	intron_variant	0	0.38	1E-100	100		0.09	[0.082-0.098] unit decrease	Affymetrix, Illumina, Perlegen [10019203] (imputed)	N
5	rs4453032	1.74357e-08	1	154420087	rs61812598	2.17398e-08	Eczema	44532	34785669	Grosche S	44516	Nat Commun	www.ncbi.nlm.nih.gov/pubmed/34785669	Rare variant analysis in eczema identifies exonic variants in DUSP1, NOTCH4 and SLC9A4.	20,016 European ancestry cases, 380,433 European ancestry controls	NA	1q21.3		IL6R			ENSG00000160712	NA	NA	rs61812598-A	rs61812598	0	61812598	intron_variant	0	0.3915	4E-17	16.3979		1.1		Affymetrix, Illumina [9397031] (imputed)	N
25	rs1828590	4.17859e-13	4	145404513	rs1961266	2.18307e-08	Post bronchodilator FEV1/FVC ratio	42657	26634245	Lutz SM	42341	BMC Genet	www.ncbi.nlm.nih.gov/pubmed/26634245	A genome-wide association study identifies risk loci for spirometric measures among smokers of European and African ancestry.	10,094 European ancestry current and former smoker individuals, 3,260 African American current and former smoker individuals, 178 current and former smoker individuals	NA	4q31.21	Intergenic	NA - KRT18P51		ENSG00000250504		NA	88877	rs1961266-A	rs1961266	0	1961266	intron_variant	1	0.346	2E-11	10.699		0.013	unit increase	Illumina [NR] (imputed)	N
25	rs1828590	4.17859e-13	4	145404513	rs1961266	2.18307e-08	Post bronchodilator FEV1	42657	26634245	Lutz SM	42341	BMC Genet	www.ncbi.nlm.nih.gov/pubmed/26634245	A genome-wide association study identifies risk loci for spirometric measures among smokers of European and African ancestry.	10,094 European ancestry current and former smoker individuals, 3,260 African American current and former smoker individuals, 178 current and former smoker individuals	NA	4q31.21	Intergenic	NA - KRT18P51		ENSG00000250504		NA	88877	rs1961266-A	rs1961266	0	1961266	intron_variant	1	0.347	4E-10	9.39794		0.059	NR unit increase	Illumina [NR] (imputed)	N
71	rs2271308	5.39223e-29	17	37611352	rs8067511	2.24265e-08	Lung function (FVC)	43405	30061609	Wyss AB	43311	Nat Commun	www.ncbi.nlm.nih.gov/pubmed/30061609	Multiethnic meta-analysis identifies ancestry-specific and cross-ancestry loci for pulmonary function.	60,552 European ancestry individuals, 8,429 African individuals, 9,959 Korean ancestry individuals, 11,775 Hispanic individuals		17q12	MED1, CDK12	MED1 - CDK12	ENSG00000125686	ENSG00000167258		3827	6387	rs8067511-T	rs8067511	0	8067511	upstream_gene_variant	1	0.8	1E-8	8		18.3	[12.03-24.57] ml increase	Affymetrix, Illumina [10900000] (imputed)	N
71	rs2271308	5.39223e-29	17	37611352	rs8067511	2.24265e-08	Lung function (FEV1)	43405	30061609	Wyss AB	43311	Nat Commun	www.ncbi.nlm.nih.gov/pubmed/30061609	Multiethnic meta-analysis identifies ancestry-specific and cross-ancestry loci for pulmonary function.	60,552 European ancestry individuals, 8,429 African individuals, 9,959 Korean ancestry individuals, 11,775 Hispanic individuals		17q12		MED1 - CDK12	ENSG00000125686	ENSG00000167258		3827	6387	rs8067511-?	rs8067511	0	8067511	upstream_gene_variant	1	NR	1E-7	7		14.77	[9.3-20.24] ml increase	Affymetrix, Illumina [10900000] (imputed)	N
2	rs74060469	2.32587e-08	1	25234156	rs74060469	2.32587e-08	Hay fever and/or eczema	43892	31361310	Johansson A	43676	Hum Mol Genet	www.ncbi.nlm.nih.gov/pubmed/31361310	Genome-wide association analysis of 350 000 Caucasians from the UK Biobank identifies novel loci for asthma, hay fever and eczema.	84,034 European ancestry cases, 239,773 European ancestry controls	NA	1p36.11	NR	RUNX3			ENSG00000020633	NA	NA	rs74060469-C	rs74060469	0	74060469	intron_variant	0	0.96116	5E-12	11.301		1.11508	[1.08-1.15]	Affymetrix [15688218] (imputed)	N
47	rs2380938	9.92463e-12	9	4140608	rs10974344	2.32853e-08	Neuroticism	43542	30643256	Baselmans BML	43479	Nat Genet	www.ncbi.nlm.nih.gov/pubmed/30643256	Multivariate genome-wide analyses of the well-being spectrum.	523,783 European ancestry individuals	59,206 European ancestry individuals	9p24.2	NR	GLIS3			ENSG00000107249	NA	NA	rs10974344-T	rs10974344	0	10974344	intron_variant	0	0.39344697343889	7E-9	8.1549		0.00889106	[0.0059-0.0119] unit decrease	NR [NR]	N
47	rs2380938	9.92463e-12	9	4140608	rs10974344	2.32853e-08	Positive affect	43542	30643256	Baselmans BML	43479	Nat Genet	www.ncbi.nlm.nih.gov/pubmed/30643256	Multivariate genome-wide analyses of the well-being spectrum.	410,603 European ancestry individuals	NA	9p24.2	NR	GLIS3			ENSG00000107249	NA	NA	rs10974344-T	rs10974344	0	10974344	intron_variant	0	0.39344697343889	1E-8	8		0.00681369	[0.0045-0.0091] unit decrease	NR [NR]	N
25	rs1828590	4.17859e-13	4	145286247	rs4240361	2.32933e-08	Post bronchodilator FEV1/FVC ratio	42657	26634245	Lutz SM	42341	BMC Genet	www.ncbi.nlm.nih.gov/pubmed/26634245	A genome-wide association study identifies risk loci for spirometric measures among smokers of European and African ancestry.	10,094 European ancestry current and former smoker individuals, 3,260 African American current and former smoker individuals, 178 current and former smoker individuals	NA	4q31.21	Intergenic					NA	NA	rs4240361-A	rs4240361	0	4240361	intron_variant	1	0.272	4E-11	10.3979		0.014	unit increase	Illumina [NR] (imputed)	N
25	rs1828590	4.17859e-13	4	145286247	rs4240361	2.32933e-08	Post bronchodilator FEV1	42657	26634245	Lutz SM	42341	BMC Genet	www.ncbi.nlm.nih.gov/pubmed/26634245	A genome-wide association study identifies risk loci for spirometric measures among smokers of European and African ancestry.	10,094 European ancestry current and former smoker individuals, 3,260 African American current and former smoker individuals, 178 current and former smoker individuals	NA	4q31.21	Intergenic					NA	NA	rs4240361-A	rs4240361	0	4240361	intron_variant	1	0.275	1E-8	8		0.058	NR unit increase	Illumina [NR] (imputed)	N
60	rs3001425	6.94565e-15	12	57257912	rs7314652	2.34041e-08	Headache or migraine	45057	36939796	Meng W	44883	Phenomics	www.ncbi.nlm.nih.gov/pubmed/36939796	A Meta-Analysis of the Genome-Wide Association Studies on Two Genetically Correlated Phenotypes Suggests Four New Risk Loci for Headaches.	397,385 European ancestry individuals	NA	12q13.3		HSD17B6 - SDR9C7	ENSG00000025423	ENSG00000170426		76338	59005	rs7314652-?	rs7314652	0	7314652	intron_variant	1	NR	3E-14	13.5229		NA		NR [8500802] (imputed)	N
71	rs12450388	2.85008e-13	17	38253228	rs2102928	2.392e-08	High density lipoprotein cholesterol levels	44376	33462484	Sinnott-Armstrong N	44214	Nat Genet	www.ncbi.nlm.nih.gov/pubmed/33462484	Genetics of 35 blood and urine biomarkers in the UK Biobank.	313,372 European ancestry individuals, 5,573 African ancestry individuals, 6,689 South Asian ancestry individuals	NA	17q21.1	NR	NR1D1			ENSG00000126368	NA	NA	rs2102928-C	rs2102928	0	2102928	intron_variant	0	NR	3E-12	11.5229		0.0187	[0.013-0.024] unit decrease	Affymetrix [9000000] (imputed)	N
71	rs12450388	2.85008e-13	17	38253228	rs2102928	2.392e-08	Total cholesterol levels	44376	33462484	Sinnott-Armstrong N	44214	Nat Genet	www.ncbi.nlm.nih.gov/pubmed/33462484	Genetics of 35 blood and urine biomarkers in the UK Biobank.	342,508 European ancestry individuals, 6,014 African ancestry individuals, 7,336 South Asian ancestry individuals	NA	17q21.1	NR	NR1D1			ENSG00000126368	NA	NA	rs2102928-C	rs2102928	0	2102928	intron_variant	0	NR	1E-10	10		0.0165	[0.011-0.022] unit decrease	Affymetrix [9000000] (imputed)	N
35	rs113670165	1.25173e-10	6	35131773	rs6934818	2.40802e-08	Height	43663	28552196	Tachmazidou I	42887	Am J Hum Genet	www.ncbi.nlm.nih.gov/pubmed/28552196	Whole-Genome Sequencing Coupled to Imputation Discovers Genetic Signals for Anthropometric Traits.	1,249 whole genome sequenced European ancestry individuals, 3,541 whole genome sequenced individuals, 46,910 European ancestry individuals, 471 Carlantino (founder/genetic isolate) individuals, 1,197 Friuli Venezia Giulia (founder/genetic isolate) individuals, 1,043 Mylopotamos (founder/genetic isolate) individuals, 933 Pomak (founder/genetic isolate) individuals, 1,785 Val Borbera (founder/genetic isolate) individuals	205,003 European ancestry individuals	6p21.31	TCP11	TCP11 - SCUBE3	ENSG00000124678	ENSG00000146197		15386	49960	rs6934818-C	rs6934818	0	6934818	intergenic_variant	1	0.1438	1E-8	8		0.055	[0.036-0.074] unit decrease	Affymetrix, Illumina, Perlegen [15844966] (imputed)	N
76	rs1132645	1.01465e-09	19	46302374	rs7252126	2.46034e-08	Lung function (FEV1/FVC)	43504	30595370	Kichaev G	43461	Am J Hum Genet	www.ncbi.nlm.nih.gov/pubmed/30595370	Leveraging Polygenic Functional Enrichment to Improve GWAS Power.	approximately 370,000 European ancestry individuals	NA	19q13.32		RSPH6A			ENSG00000104941	NA	NA	rs7252126-?	rs7252126	0	7252126	intron_variant	0	NR	1E-34	34		NA		NR [~ 8900000] (imputed)	N
76	rs1132645	1.01465e-09	19	46302374	rs7252126	2.46034e-08	Lung function (FEV1/FVC)	45016	36914875	Shrine N	44998	Nat Genet	www.ncbi.nlm.nih.gov/pubmed/36914875	Multi-ancestry genome-wide association analyses improve resolution of genes and pathways influencing lung function and chronic obstructive pulmonary disease risk.	468,062 European ancestry individuals, 8,590 African ancestry individuals, 85,279 East Asian ancestry individuals, 4,270 South Asian ancestry individuals, 14,668 Hispanic or Latin American individuals	NA	19q13.32		RSPH6A			ENSG00000104941	NA	NA	rs7252126-A	rs7252126	0	7252126	intron_variant	0	0.335	2E-38	37.699		12.963	z score increase	Affymetrix, Illumina [66484182] (imputed)	N
70	rs2040789	2.73751e-10	16	27326842	rs8052962	2.53713e-08	Interleukin-4 receptor subunit alpha levels	45096	36349687	Png G	44874	Hum Mol Genet	www.ncbi.nlm.nih.gov/pubmed/36349687	Identifying causal serum protein-cardiometabolic trait relationships using whole genome sequencing.	2,849 Greek (founder/geneitc isolate) individuals	NA	16p12.1		IL4R			ENSG00000077238	NA	NA	rs8052962-?	rs8052962	0	8052962	non_coding_transcript_exon_variant	0	NR	1E-26	26		0.3036	[0.25-0.36] unit decrease	Illumina [30467893]	N
72	rs9908318	3.291e-09	17	40448844	rs9907571	2.55894e-08	Waist circumference adjusted for body mass index	43938	31669095	Zhu Z	43762	J Allergy Clin Immunol	www.ncbi.nlm.nih.gov/pubmed/31669095	Shared Genetic and Experimental Links between Obesity-Related Traits and Asthma Subtypes in UK Biobank.	457,690 European ancestry individuals	NA	17q21.2	NR	STAT5A			ENSG00000126561	NA	NA	rs9907571-?	rs9907571	0	9907571	intron_variant	0	NR	3E-8	7.52288		NA		Affymetrix [~ 8270000] (imputed)	N
51	rs10905284	2.99206e-11	10	8101427	rs3781094	2.56211e-08	Respiratory diseases	43504	30595370	Kichaev G	43461	Am J Hum Genet	www.ncbi.nlm.nih.gov/pubmed/30595370	Leveraging Polygenic Functional Enrichment to Improve GWAS Power.	approximately 459,000 European ancestry individuals	NA	10p14		GATA3			ENSG00000107485	NA	NA	rs3781094-?	rs3781094	0	3781094	intron_variant	0	NR	5E-8	7.30103		NA		NR [~ 8900000] (imputed)	N
51	rs10905284	2.99206e-11	10	8101427	rs3781094	2.56211e-08	Asthma	43892	31361310	Johansson A	43676	Hum Mol Genet	www.ncbi.nlm.nih.gov/pubmed/31361310	Genome-wide association analysis of 350 000 Caucasians from the UK Biobank identifies novel loci for asthma, hay fever and eczema.	41,926 European ancestry cases, 239,773 European ancestry controls	10,365 cases, 16,100 controls	10p14	NR	GATA3			ENSG00000107485	NA	NA	rs3781094-?	rs3781094	0	3781094	intron_variant	0	NR	2E-8	7.69897	(conditional)	NA		Affymetrix [15688218] (imputed)	N
51	rs10905284	2.99206e-11	10	8101427	rs3781094	2.56211e-08	Rheumatoid arthritis (ACPA-positive)	43320	24532676	Kim K	41684	Ann Rheum Dis	www.ncbi.nlm.nih.gov/pubmed/24532676	High-density genotyping of immune loci in Koreans and Europeans identifies eight new rheumatoid arthritis risk loci.	2,234 Korean ancestry cases, 7,065 Korean ancestry controls, 10,288 European ancestry cases, 35,502 European ancestry controls	NA	10p14	GATA3	GATA3			ENSG00000107485	NA	NA	rs3781094-A	rs3781094	0	3781094	intron_variant	0	0.34	1E-9	9		1.11	[1.07-1.14]	Illumina [133816] (imputed)	N
35	rs113670165	1.25173e-10	6	35134971	rs56154344	2.56231e-08	Multi-trait sex score	45103	37277458	Vosberg DE	45082	Sci Rep	www.ncbi.nlm.nih.gov/pubmed/37277458	The genetics of a "femaleness/maleness" score in cardiometabolic traits in the UK biobank.	161,906 European ancestry females	NA	6p21.31		TCP11 - SCUBE3	ENSG00000124678	ENSG00000146197		18584	46762	rs56154344-?	rs56154344	0	56154344	regulatory_region_variant	1	NR	2E-12	11.699		NA		Affymetrix [8642454] (imputed)	N
35	rs113670165	1.25173e-10	6	35134971	rs56154344	2.56231e-08	Multi-trait sex score	45103	37277458	Vosberg DE	45082	Sci Rep	www.ncbi.nlm.nih.gov/pubmed/37277458	The genetics of a "femaleness/maleness" score in cardiometabolic traits in the UK biobank.	141,980 European ancestry males	NA	6p21.31		TCP11 - SCUBE3	ENSG00000124678	ENSG00000146197		18584	46762	rs56154344-?	rs56154344	0	56154344	regulatory_region_variant	1	NR	5E-14	13.301		NA		Affymetrix [8644321] (imputed)	N
34	rs3752416	9.05868e-11	6	25990367	rs199755	2.56263e-08	Height	44966	36224396	Yengo L	44846	Nature	www.ncbi.nlm.nih.gov/pubmed/36224396	A saturated map of common genetic variants associated with human height.	5,314,291 European ancestry, Hispanic or Latin American, East Asian ancestry, African ancestry, South Asian ancestry individuals	NA	6p22.2		TRIM38			ENSG00000112343	NA	NA	rs199755-G	rs199755	0	199755	3_prime_UTR_variant	0	0.2801	1E-300	300		0.0289	[0.028-0.03] unit increase	Affymetrix, Illumina [1385132] (imputed)	N
40	rs11978564	9.82229e-10	7	20536342	rs9986779	2.60248e-08	Asthma	44544	34594039	Sakaue S	44469	Nat Genet	www.ncbi.nlm.nih.gov/pubmed/34594039	A cross-population atlas of genetic associations for 220 human phenotypes.	13,015 East Asian ancestry cases, 162,933 East Asian ancestry controls	NA	7p21.1		ITGB8 - EEF1A1P27	ENSG00000105855	ENSG00000179460		80965	85353	rs9986779-G	rs9986779	0	9986779	intergenic_variant	1	0.238665779	1E-9	9		0.0975194	[0.066-0.129] unit decrease	Illumina [13429513] (imputed)	N
25	rs1828590	4.17859e-13	4	145399832	rs35440220	2.60559e-08	Post bronchodilator FEV1/FVC ratio	42657	26634245	Lutz SM	42341	BMC Genet	www.ncbi.nlm.nih.gov/pubmed/26634245	A genome-wide association study identifies risk loci for spirometric measures among smokers of European and African ancestry.	10,094 European ancestry current and former smoker individuals, 3,260 African American current and former smoker individuals, 178 current and former smoker individuals	NA	4q31.21	Intergenic	HMGB1P44 - KRT18P51	ENSG00000248956	ENSG00000250504		66514169	93558	rs35440220-A	rs35440220	0	35440220	intron_variant	1	0.656	2E-11	10.699		0.013	unit decrease	Illumina [NR] (imputed)	N
25	rs1828590	4.17859e-13	4	145399832	rs35440220	2.60559e-08	Post bronchodilator FEV1	42657	26634245	Lutz SM	42341	BMC Genet	www.ncbi.nlm.nih.gov/pubmed/26634245	A genome-wide association study identifies risk loci for spirometric measures among smokers of European and African ancestry.	10,094 European ancestry current and former smoker individuals, 3,260 African American current and former smoker individuals, 178 current and former smoker individuals	NA	4q31.21	Intergenic	HMGB1P44 - KRT18P51	ENSG00000248956	ENSG00000250504		66514169	93558	rs35440220-A	rs35440220	0	35440220	intron_variant	1	0.653	2E-11	10.699		0.065	NR unit decrease	Illumina [NR] (imputed)	N
35	rs113670165	1.25173e-10	6	35238154	rs3777742	2.61354e-08	Alanine aminotransferase levels	44544	34594039	Sakaue S	44469	Nat Genet	www.ncbi.nlm.nih.gov/pubmed/34594039	A cross-population atlas of genetic associations for 220 human phenotypes.	344,136 European ancestry individuals, 150,545 East Asian ancestry individuals	NA	6p21.31		ZNF76			ENSG00000065029	NA	NA	rs3777742-T	rs3777742	0	3777742	intron_variant	0	NR	5E-14	13.301		0.0169	[0.013-0.021] unit decrease	Affymetrix, Illumina [20538387] (imputed)	N
36	rs77844882	2.41393e-19	6	90998322	rs644940	2.61852e-08	S-7-hydroxywarfarin to S-warfarin ratio	44932	36210801	Asiimwe IG	44827	Front Pharmacol	www.ncbi.nlm.nih.gov/pubmed/36210801	A genome-wide association study of plasma concentrations of warfarin enantiomers and metabolites in sub-Saharan black-African patients.	369 Sub-Saharan African ancestry individuals	NA	6q15		BACH2			ENSG00000112182	NA	NA	rs644940-?	rs644940	0	644940	intron_variant	0	NR	4E-8	7.39794		0.58222	[0.38-0.78] unit decrease	Illumina [17267842] (imputed)	N
71	rs2271308	5.39223e-29	17	37648140	rs12942352	2.66462e-08	Methionine sulfone levels	44935	35050183	Hysi PG	44572	Metabolites	www.ncbi.nlm.nih.gov/pubmed/35050183	Metabolome Genome-Wide Association Study Identifies 74 Novel Genomic Regions Influencing Plasma Metabolites Levels.	8,809 European ancestry individuals	NA	17q12		CDK12			ENSG00000167258	NA	NA	rs12942352-G	rs12942352	0	12942352	intron_variant	0	NR	2E-32	31.699		0.198	[0.16-0.23] unit increase	Affymetrix [10000000] (imputed)	N
71	rs2271308	5.39223e-29	17	37648140	rs12942352	2.66462e-08	1-methylhistidine levels	44935	35050183	Hysi PG	44572	Metabolites	www.ncbi.nlm.nih.gov/pubmed/35050183	Metabolome Genome-Wide Association Study Identifies 74 Novel Genomic Regions Influencing Plasma Metabolites Levels.	8,809 European ancestry individuals	NA	17q12		CDK12			ENSG00000167258	NA	NA	rs12942352-G	rs12942352	0	12942352	intron_variant	0	NR	3E-17	16.5229		0.14	[0.11-0.17] unit increase	Affymetrix [10000000] (imputed)	N
71	rs2271308	5.39223e-29	17	37648140	rs12942352	2.66462e-08	Sulfatide (d18:1/16:0) levels	44747	35668104	Cadby G	44718	Nat Commun	www.ncbi.nlm.nih.gov/pubmed/35668104	Comprehensive genetic analysis of the human lipidome identifies loci associated with lipid homeostasis with links to coronary artery disease.	4,492 European ancestry individuals	1,565 European ancestry individuals	17q12		CDK12			ENSG00000167258	NA	NA	rs12942352-C	rs12942352	0	12942352	intron_variant	0	NR	1E-14	14		0.195	[0.15-0.24] unit decrease	Illumina [13869437] (imputed)	N
71	rs2271308	5.39223e-29	17	37648140	rs12942352	2.66462e-08	Sulfatide (d18:1/16:0) levels	44747	35668104	Cadby G	44718	Nat Commun	www.ncbi.nlm.nih.gov/pubmed/35668104	Comprehensive genetic analysis of the human lipidome identifies loci associated with lipid homeostasis with links to coronary artery disease.	4,492 European ancestry individuals	NA	17q12		CDK12			ENSG00000167258	NA	NA	rs12942352-C	rs12942352	0	12942352	intron_variant	0	NR	1E-20	20		0.234	[0.18-0.28] unit decrease	Illumina [13869437] (imputed)	N
61	rs12824685	2.6975e-09	12	123913433	rs4930718	2.69904e-08	Age at menopause	43504	30595370	Kichaev G	43461	Am J Hum Genet	www.ncbi.nlm.nih.gov/pubmed/30595370	Leveraging Polygenic Functional Enrichment to Improve GWAS Power.	approximately 143,000 European ancestry individuals	NA	12q24.31		RILPL2			ENSG00000150977	NA	NA	rs4930718-?	rs4930718	0	4930718	intron_variant	0	NR	1E-10	10		NA		NR [~ 8900000] (imputed)	N
61	rs12824685	2.6975e-09	12	123913433	rs4930718	2.69904e-08	Waist-to-hip ratio adjusted for BMI	44432	34021172	Christakoudi S	44337	Sci Rep	www.ncbi.nlm.nih.gov/pubmed/34021172	GWAS of allometric body-shape indices in UK Biobank identifies loci suggesting associations with morphogenesis, organogenesis, adrenal cell renewal and cancer.	219,872 British ancestry women	NA	12q24.31	RILPL2	RILPL2			ENSG00000150977	NA	NA	rs4930718-G	rs4930718	0	4930718	intron_variant	0	NR	4E-9	8.39794		0.0203262	[0.014-0.027] unit decrease	Affymetrix [319769] (imputed)	N
61	rs12824685	2.6975e-09	12	123913433	rs4930718	2.69904e-08	Height	44966	36224396	Yengo L	44846	Nature	www.ncbi.nlm.nih.gov/pubmed/36224396	A saturated map of common genetic variants associated with human height.	4,080,687 European ancestry individuals	49,160 European ancestry individuals	12q24.31		RILPL2			ENSG00000150977	NA	NA	rs4930718-G	rs4930718	0	4930718	intron_variant	0	0.2087	1E-300	300		0.0366	[0.035-0.038] unit increase	Affymetrix, Illumina [1385132] (imputed)	N
61	rs12824685	2.6975e-09	12	123913433	rs4930718	2.69904e-08	Height	44966	36224396	Yengo L	44846	Nature	www.ncbi.nlm.nih.gov/pubmed/36224396	A saturated map of common genetic variants associated with human height.	5,314,291 European ancestry, Hispanic or Latin American, East Asian ancestry, African ancestry, South Asian ancestry individuals	NA	12q24.31		RILPL2			ENSG00000150977	NA	NA	rs4930718-G	rs4930718	0	4930718	intron_variant	0	0.2004	1E-300	300		0.0362	[0.035-0.038] unit increase	Affymetrix, Illumina [1385132] (imputed)	N
71	rs2271308	5.39223e-29	17	37396201	rs34473775	2.75044e-08	Brain morphology (MOSTest)	44888	35164939	van der Meer D	44603	Biol Psychiatry	www.ncbi.nlm.nih.gov/pubmed/35164939	Boosting Schizophrenia Genetics by Utilizing Genetic Overlap With Brain Morphology.	33,735 white British ancestry individuals	NA	17q12		STAC2 - FBXL20	ENSG00000141750	ENSG00000108306		14003	12715	rs34473775-?	rs34473775	0	34473775	intron_variant	1	NR	9E-11	10.0458		NA		NR [9061072] (imputed)	N
61	rs12824685	2.6975e-09	12	123806219	rs1060105	2.75334e-08	Diastolic blood pressure	43311	27618447	Surendran P	42644	Nat Genet	www.ncbi.nlm.nih.gov/pubmed/27618447	Trans-ancestry meta-analyses identify rare and common variants associated with blood pressure and hypertension.	up to 165,276 European ancestry individuals, up to 27,487 South Asian ancestry individuals	up to 125,713 European ancestry individuals, up to 2,641 South Asian ancestry individuals, 4,632 Hispanic individuals, 22,077 African American individuals	12q24.31	SBNO1	SBNO1			ENSG00000139697	NA	NA	rs1060105-T	rs1060105	0	1060105	missense_variant	0	0.2092	3E-8	7.52288		0.184	mmHg decrease	Illumina [242296]	N
61	rs12824685	2.6975e-09	12	123806219	rs1060105	2.75334e-08	Knee osteoarthritis	43486	30374069	Styrkarsdottir U	43402	Nat Genet	www.ncbi.nlm.nih.gov/pubmed/30374069	Meta-analysis of Icelandic and UK data sets identifies missense variants in SMO, IL11, COL11A1 and 13 more new loci associated with osteoarthritis.	23,877 European ancestry cases, 562,153 European ancestry controls	NA	12q24.31	SBNO1	SBNO1			ENSG00000139697	NA	NA	rs1060105-C	rs1060105	0	1060105	missense_variant	0	NR	2E-8	7.69897		1.07	[1.04-1.1]	Affymetrix, Illumina [11554240] (imputed)	N
61	rs12824685	2.6975e-09	12	123806219	rs1060105	2.75334e-08	Type 2 diabetes (adjusted for BMI)	43560	29632382	Mahajan A	43199	Nat Genet	www.ncbi.nlm.nih.gov/pubmed/29632382	Refining the accuracy of validated target identification through coding variant fine-mapping in type 2 diabetes.	up to 48,286 European ancestry cases, up to 250,671 European ancestry controls	NA	12q24.31	MPHOSPH9	SBNO1			ENSG00000139697	NA	NA	rs1060105-C	rs1060105	0	1060105	missense_variant	0	0.796	4E-6	5.39794		1.04	[1.02-1.06]	Affymetrix, Illumina [247470]	N
61	rs12824685	2.6975e-09	12	123806219	rs1060105	2.75334e-08	Type 2 diabetes	43560	29632382	Mahajan A	43199	Nat Genet	www.ncbi.nlm.nih.gov/pubmed/29632382	Refining the accuracy of validated target identification through coding variant fine-mapping in type 2 diabetes.	48,286 European ancestry cases, 250,671 European ancestry controls, 33,126 African American, East Asian, Hispanic/Latino or South Asian cases, 120,161 African American, East Asian, Hispanic/Latino or South Asian controls	NA	12q24.31	MPHOSPH9	SBNO1			ENSG00000139697	NA	NA	rs1060105-C	rs1060105	0	1060105	missense_variant	0	0.815	6E-7	6.22185		1.04	[1.02-1.06]	Affymetrix, Illumina [247470]	N
61	rs12824685	2.6975e-09	12	123806219	rs1060105	2.75334e-08	Type 2 diabetes (adjusted for BMI)	43560	29632382	Mahajan A	43199	Nat Genet	www.ncbi.nlm.nih.gov/pubmed/29632382	Refining the accuracy of validated target identification through coding variant fine-mapping in type 2 diabetes.	48,286 European ancestry cases, 250,671 European ancestry controls, 33,126 African American, East Asian, Hispanic/Latino or South Asian cases, 120,161 African American, East Asian, Hispanic/Latino or South Asian controls	NA	12q24.31	MPHOSPH9	SBNO1			ENSG00000139697	NA	NA	rs1060105-C	rs1060105	0	1060105	missense_variant	0	0.815	1E-7	7		1.04	[1.02-1.06]	Affymetrix, Illumina [247470]	N
9	rs3766568	2.01997e-09	1	203092059	rs7538512	2.8705e-08	Asthma	43986	32296059	Han Y	43936	Nat Commun	www.ncbi.nlm.nih.gov/pubmed/32296059	Genome-wide analysis highlights contribution of immune system pathways to the genetic architecture of asthma.	64,538 European ancestry cases, 239,321 European ancestry controls	NR	1q32.1	ADORA1	ADORA1			ENSG00000163485	NA	NA	rs7538512-A	rs7538512	0	7538512	intron_variant	0	0.669611	1E-11	11		1.04415	[1.03120308041067-1.05725391787758]	NR [9572556] (imputed)	N
25	rs1828590	4.17859e-13	4	145382527	rs55694701	2.88415e-08	Post bronchodilator FEV1/FVC ratio	42657	26634245	Lutz SM	42341	BMC Genet	www.ncbi.nlm.nih.gov/pubmed/26634245	A genome-wide association study identifies risk loci for spirometric measures among smokers of European and African ancestry.	10,094 European ancestry current and former smoker individuals, 3,260 African American current and former smoker individuals, 178 current and former smoker individuals	NA	4q31.21	Intergenic					NA	NA	rs55694701-T	rs55694701	0	55694701	intron_variant	1	0.339	1E-11	11		0.014	unit increase	Illumina [NR] (imputed)	N
25	rs1828590	4.17859e-13	4	145382527	rs55694701	2.88415e-08	Post bronchodilator FEV1	42657	26634245	Lutz SM	42341	BMC Genet	www.ncbi.nlm.nih.gov/pubmed/26634245	A genome-wide association study identifies risk loci for spirometric measures among smokers of European and African ancestry.	10,094 European ancestry current and former smoker individuals, 3,260 African American current and former smoker individuals, 178 current and former smoker individuals	NA	4q31.21	Intergenic					NA	NA	rs55694701-T	rs55694701	0	55694701	intron_variant	1	0.342	3E-11	10.5229		0.065	NR unit increase	Illumina [NR] (imputed)	N
61	rs12824685	2.6975e-09	12	123750228	rs12824957	2.93542e-08	Heel bone mineral density	43504	30595370	Kichaev G	43461	Am J Hum Genet	www.ncbi.nlm.nih.gov/pubmed/30595370	Leveraging Polygenic Functional Enrichment to Improve GWAS Power.	approximately 446,000 European ancestry individuals	NA	12q24.31		CDK2AP1			ENSG00000111328	NA	NA	rs12824957-?	rs12824957	0	12824957	intron_variant	0	NR	2E-22	21.699		NA		NR [~ 8900000] (imputed)	N
61	rs12824685	2.6975e-09	12	123824635	rs67624109	2.95601e-08	Biological sex	44322	33888908	Pirastu N	44308	Nat Genet	www.ncbi.nlm.nih.gov/pubmed/33888908	Genetic analyses identify widespread sex-differential participation bias.	1,301,549 European ancestry cases, 1,160,583 European ancestry controls	NA	12q24.31	NA	SBNO1			ENSG00000139697	NA	NA	rs67624109-T	rs67624109	0	67624109	intron_variant	0	NR	5E-11	10.301		0.0147149	[0.01-0.019] unit decrease	Illumina [13288253] (imputed)	N
61	rs12824685	2.6975e-09	12	123716930	rs1716169	3.01337e-08	Plasma anti-thyroglobulin levels	43683	29678681	Matana A	43208	Genomics	www.ncbi.nlm.nih.gov/pubmed/29678681	Genome-wide meta-analysis identifies novel gender specific loci associated with thyroid antibodies level in Croatians.	1,596 Croatian ancestry women, 1,033 Croatian ancestry men	NA	12q24.31	MPHOSPH9	MPHOSPH9			ENSG00000051825	NA	NA	rs1716169-T	rs1716169	0	1716169	intron_variant	0	NR	4E-6	5.39794	(men)	0.234288	[0.13-0.33] unit decrease	Illumina [5527232] (imputed)	N
61	rs12824685	2.6975e-09	12	123716930	rs1716169	3.01337e-08	Eosinophil counts	44817	35935937	Hoglund J	44764	Front Immunol	www.ncbi.nlm.nih.gov/pubmed/35935937	Gene-Based Variant Analysis of Whole-Exome Sequencing in Relation to Eosinophil Count.	365,954 British ancestry individuals	NA	12q24.31		MPHOSPH9			ENSG00000051825	NA	NA	rs1716169-A	rs1716169	0	1716169	intron_variant	0	0.2	1E-13	13		0.034	[0.024-0.044] unit decrease	Affymetrix [6661079] (imputed)	N
25	rs1828590	4.17859e-13	4	145302155	rs1394998	3.01742e-08	Post bronchodilator FEV1/FVC ratio	42657	26634245	Lutz SM	42341	BMC Genet	www.ncbi.nlm.nih.gov/pubmed/26634245	A genome-wide association study identifies risk loci for spirometric measures among smokers of European and African ancestry.	10,094 European ancestry current and former smoker individuals, 3,260 African American current and former smoker individuals, 178 current and former smoker individuals	NA	4q31.21	Intergenic					NA	NA	rs1394998-T	rs1394998	0	1394998	intron_variant	1	0.727	2E-9	8.69897		0.012	unit increase	Illumina [NR] (imputed)	N
25	rs1828590	4.17859e-13	4	145302155	rs1394998	3.01742e-08	Post bronchodilator FEV1	42657	26634245	Lutz SM	42341	BMC Genet	www.ncbi.nlm.nih.gov/pubmed/26634245	A genome-wide association study identifies risk loci for spirometric measures among smokers of European and African ancestry.	10,094 European ancestry current and former smoker individuals, 3,260 African American current and former smoker individuals, 178 current and former smoker individuals	NA	4q31.21	Intergenic					NA	NA	rs1394998-T	rs1394998	0	1394998	intron_variant	1	0.725	9E-7	6.04576		0.048	NR unit increase	Illumina [NR] (imputed)	N
47	rs12376324	1.43101e-39	9	6583518	rs10975660	3.02495e-08	Atopic asthma	43938	31669095	Zhu Z	43762	J Allergy Clin Immunol	www.ncbi.nlm.nih.gov/pubmed/31669095	Shared Genetic and Experimental Links between Obesity-Related Traits and Asthma Subtypes in UK Biobank.	23,982 European ancestry cases, 393,169 European ancestry controls	NA	9p24.1	NR	GLDC			ENSG00000178445	NA	NA	rs10975660-?	rs10975660	0	10975660	intron_variant	0	NR	7E-9	8.1549		NA		Affymetrix [~ 8270000] (imputed)	N
36	rs77844882	2.41393e-19	6	90880035	rs2474619	3.09152e-08	Celiac disease	42039	24999842	Garner C	41827	PLoS One	www.ncbi.nlm.nih.gov/pubmed/24999842	Genome-wide association study of celiac disease in North America confirms FRMD4B as new celiac locus.	1,550 European ancestry cases, 3,084 European ancestry controls	NA	6q15	BACH2	BACH2			ENSG00000112182	NA	NA	rs2474619-?	rs2474619	0	2474619	intron_variant	0	NR	2E-8	7.69897		1.28	[1.18-1.41]	Illumina [517345]	N
25	rs1828590	4.17859e-13	4	145382532	rs56268708	3.12296e-08	Post bronchodilator FEV1/FVC ratio	42657	26634245	Lutz SM	42341	BMC Genet	www.ncbi.nlm.nih.gov/pubmed/26634245	A genome-wide association study identifies risk loci for spirometric measures among smokers of European and African ancestry.	10,094 European ancestry current and former smoker individuals, 3,260 African American current and former smoker individuals, 178 current and former smoker individuals	NA	4q31.21	Intergenic					NA	NA	rs56268708-C	rs56268708	0	56268708	intron_variant	1	0.662	2E-11	10.699		0.014	unit decrease	Illumina [NR] (imputed)	N
25	rs1828590	4.17859e-13	4	145382532	rs56268708	3.12296e-08	Post bronchodilator FEV1	42657	26634245	Lutz SM	42341	BMC Genet	www.ncbi.nlm.nih.gov/pubmed/26634245	A genome-wide association study identifies risk loci for spirometric measures among smokers of European and African ancestry.	10,094 European ancestry current and former smoker individuals, 3,260 African American current and former smoker individuals, 178 current and former smoker individuals	NA	4q31.21	Intergenic					NA	NA	rs56268708-C	rs56268708	0	56268708	intron_variant	1	0.659	3E-11	10.5229		0.065	NR unit decrease	Illumina [NR] (imputed)	N
25	rs1828590	4.17859e-13	4	145380802	rs1505770	3.13912e-08	Post bronchodilator FEV1/FVC ratio	42657	26634245	Lutz SM	42341	BMC Genet	www.ncbi.nlm.nih.gov/pubmed/26634245	A genome-wide association study identifies risk loci for spirometric measures among smokers of European and African ancestry.	10,094 European ancestry current and former smoker individuals, 3,260 African American current and former smoker individuals, 178 current and former smoker individuals	NA	4q31.21	Intergenic	UGT2B7 - NA	ENSG00000171234			75346663	NA	rs1505770-T	rs1505770	0	1505770	intron_variant	1	0.661	2E-11	10.699		0.013	unit decrease	Illumina [NR] (imputed)	N
25	rs1828590	4.17859e-13	4	145380802	rs1505770	3.13912e-08	Post bronchodilator FEV1	42657	26634245	Lutz SM	42341	BMC Genet	www.ncbi.nlm.nih.gov/pubmed/26634245	A genome-wide association study identifies risk loci for spirometric measures among smokers of European and African ancestry.	10,094 European ancestry current and former smoker individuals, 3,260 African American current and former smoker individuals, 178 current and former smoker individuals	NA	4q31.21	Intergenic	UGT2B7 - NA	ENSG00000171234			75346663	NA	rs1505770-T	rs1505770	0	1505770	intron_variant	1	0.658	3E-11	10.5229		0.065	NR unit decrease	Illumina [NR] (imputed)	N
25	rs1828590	4.17859e-13	4	145273928	rs4835177	3.14209e-08	Post bronchodilator FEV1/FVC ratio	42657	26634245	Lutz SM	42341	BMC Genet	www.ncbi.nlm.nih.gov/pubmed/26634245	A genome-wide association study identifies risk loci for spirometric measures among smokers of European and African ancestry.	10,094 European ancestry current and former smoker individuals, 3,260 African American current and former smoker individuals, 178 current and former smoker individuals	NA	4q31.21	Intergenic	GYPA - KRT18P51	ENSG00000170180	ENSG00000250504		212025	219462	rs4835177-A	rs4835177	0	4835177	intron_variant	1	0.581	3E-12	11.5229		0.015	unit decrease	Illumina [NR] (imputed)	N
25	rs1828590	4.17859e-13	4	145273928	rs4835177	3.14209e-08	Post bronchodilator FEV1	42657	26634245	Lutz SM	42341	BMC Genet	www.ncbi.nlm.nih.gov/pubmed/26634245	A genome-wide association study identifies risk loci for spirometric measures among smokers of European and African ancestry.	10,094 European ancestry current and former smoker individuals, 3,260 African American current and former smoker individuals, 178 current and former smoker individuals	NA	4q31.21	Intergenic	GYPA - KRT18P51	ENSG00000170180	ENSG00000250504		212025	219462	rs4835177-A	rs4835177	0	4835177	intron_variant	1	0.581	4E-9	8.39794		0.061	NR unit decrease	Illumina [NR] (imputed)	N
25	rs1828590	4.17859e-13	4	145273928	rs4835177	3.14209e-08	Height	44966	36224396	Yengo L	44846	Nature	www.ncbi.nlm.nih.gov/pubmed/36224396	A saturated map of common genetic variants associated with human height.	5,314,291 European ancestry, Hispanic or Latin American, East Asian ancestry, African ancestry, South Asian ancestry individuals	NA	4q31.21		GYPA - KRT18P51	ENSG00000170180	ENSG00000250504		212025	219462	rs4835177-G	rs4835177	0	4835177	intron_variant	1	0.336	4E-21	20.3979		0.0063	[0.0049-0.0077] unit increase	Affymetrix, Illumina [1385132] (imputed)	N
61	rs12824685	2.6975e-09	12	123771015	rs71444571	3.2561e-08	Lymphocyte percentage of white cells	42977	27863252	Astle WJ	42691	Cell	www.ncbi.nlm.nih.gov/pubmed/27863252	The Allelic Landscape of Human Blood Cell Trait Variation and Links to Common Complex Disease.	171,748 European ancestry individuals	NA	12q24.31	RNA5SP375	RNA5SP375 - SBNO1	ENSG00000199845	ENSG00000139697		3434	2641	rs71444571-A	rs71444571	0	71444571	intergenic_variant	1	0.2014	2E-14	13.699		0.0338873	[0.025-0.043] unit increase	Affymetrix [~ 2500000] (imputed)	N
30	rs4705959	5.22541e-10	5	132043351	rs17691077	3.29808e-08	Mosquito bite size	43017	28199695	Jones AV	42826	Hum Mol Genet	www.ncbi.nlm.nih.gov/pubmed/28199695	GWAS of self-reported mosquito bite size, itch intensity and attractiveness to mosquitoes implicates immune-related predisposition loci.	84,724 European ancestry individuals	NA	5q31.1	KIF3A	KIF3A			ENSG00000131437	NA	NA	rs17691077-C	rs17691077	0	17691077	intron_variant	0	NR	3E-7	6.52288		0.0524213	[0.032-0.072] unit decrease	Illumina [13520550] (imputed)	N
30	rs4705959	5.22541e-10	5	132043351	rs17691077	3.29808e-08	Phonological awareness (Elision)	44792	34315907	Benchek P	44404	NPJ Genom Med	www.ncbi.nlm.nih.gov/pubmed/34315907	Association between genes regulating neural pathways for quantitative traits of speech and language disorders.	299 European ancestry children from 148 families	NA	5q31.1		KIF3A			ENSG00000131437	NA	NA	rs17691077-?	rs17691077	0	17691077	intron_variant	0	NR	4E-6	5.39794		0.616	unit decrease	Illumina [NR] (imputed)	N
47	rs2380938	9.92463e-12	9	4145648	rs10116426	3.33402e-08	Sex hormone-binding globulin levels adjusted for BMI	44179	32042192	Ruth KS	43871	Nat Med	www.ncbi.nlm.nih.gov/pubmed/32042192	Using human genetics to understand the disease impacts of testosterone in men and women.	180,094 European ancestry men	NA	9p24.2	NR	GLIS3			ENSG00000107249	NA	NA	rs10116426-C	rs10116426	0	10116426	intron_variant	0	0.43174900000000005	9E-13	12.0458		0.00808468	[0.0058-0.0104] unit increase	Affymetrix [16582621] (imputed)	N
47	rs2380938	9.92463e-12	9	4145648	rs10116426	3.33402e-08	Sex hormone-binding globulin levels	44179	32042192	Ruth KS	43871	Nat Med	www.ncbi.nlm.nih.gov/pubmed/32042192	Using human genetics to understand the disease impacts of testosterone in men and women.	180,726 European ancestry men	NA	9p24.2	NR	GLIS3			ENSG00000107249	NA	NA	rs10116426-C	rs10116426	0	10116426	intron_variant	0	0.43174900000000005	6E-13	12.2218		0.00889555	[0.0064-0.0113] unit increase	Affymetrix [16582614] (imputed)	N
25	rs1828590	4.17859e-13	4	145321822	rs12500355	3.39451e-08	Post bronchodilator FEV1/FVC ratio	42657	26634245	Lutz SM	42341	BMC Genet	www.ncbi.nlm.nih.gov/pubmed/26634245	A genome-wide association study identifies risk loci for spirometric measures among smokers of European and African ancestry.	10,094 European ancestry current and former smoker individuals, 3,260 African American current and former smoker individuals, 178 current and former smoker individuals	NA	4q31.21	Intergenic					NA	NA	rs12500355-T	rs12500355	0	12500355	intron_variant	1	0.725	9E-11	10.0458		0.014	unit decrease	Illumina [NR] (imputed)	N
25	rs1828590	4.17859e-13	4	145321822	rs12500355	3.39451e-08	Post bronchodilator FEV1	42657	26634245	Lutz SM	42341	BMC Genet	www.ncbi.nlm.nih.gov/pubmed/26634245	A genome-wide association study identifies risk loci for spirometric measures among smokers of European and African ancestry.	10,094 European ancestry current and former smoker individuals, 3,260 African American current and former smoker individuals, 178 current and former smoker individuals	NA	4q31.21	Intergenic					NA	NA	rs12500355-T	rs12500355	0	12500355	intron_variant	1	0.723	2E-8	7.69897		0.057	NR unit decrease	Illumina [NR] (imputed)	N
7	rs2995091	1.24548e-11	1	167408670	rs840016	3.4089e-08	Rheumatoid arthritis	40342	20453842	Stahl EA	40307	Nat Genet	www.ncbi.nlm.nih.gov/pubmed/20453842	Genome-wide association study meta-analysis identifies seven new rheumatoid arthritis risk loci.	5,539 European ancestry cases, 20,169 European ancestry controls	6,768 European ancestry cases, 8,806 European ancestry controls	1q24.2	CD247	CD247			ENSG00000198821	NA	NA	rs840016-C	rs840016	0	840016	non_coding_transcript_exon_variant	0	0.58	2E-6	5.69897		1.11	[NR]	Affymetrix, Illumina [~ 2716259] (imputed)	N
61	rs12824685	2.6975e-09	12	123863620	rs28583837	3.51146e-08	Uterine fibroids	43804	31649266	Gallagher CS	43762	Nat Commun	www.ncbi.nlm.nih.gov/pubmed/31649266	Genome-wide association and epidemiological analyses reveal common genetic origins between uterine leiomyomata and endometriosis.	20,406 European ancestry cases, 223,918 European ancestry controls	15,068 European ancestry cases, 43,587 European ancestry controls	12q24.31	PITPNM2	SBNO1-AS1 - KMT5A	ENSG00000256092	ENSG00000183955		12960	4700	rs28583837-A	rs28583837	0	28583837	intergenic_variant	1	0.22	2E-8	7.69897		1.06	[1.04-1.08]	Affymetrix, Illumina [8662096] (imputed)	N
21	rs5743604	1.87366e-09	4	38799710	rs4833095	3.6314e-08	Asthma and hay fever	41853	24388013	Ferreira MA	41638	J Allergy Clin Immunol	www.ncbi.nlm.nih.gov/pubmed/24388013	Genome-wide association analysis identifies 11 risk variants associated with the asthma with hay fever phenotype.	6,685 European ancestry cases, 14,091 European ancestry controls	878 European ancestry cases, 2,455 European ancestry controls	4p14	TLR1	TLR1			ENSG00000174125	NA	NA	rs4833095-T	rs4833095	0	4833095	missense_variant	0	0.74	5E-12	11.301		1.2	[1.14-1.26]	Illumina [up to 4972397] (imputed)	N
21	rs5743604	1.87366e-09	4	38799710	rs4833095	3.6314e-08	Asthma (moderate or severe)	44749	35368043	Chang D	44653	Sci Rep	www.ncbi.nlm.nih.gov/pubmed/35368043	A whole genome sequencing study of moderate to severe asthma identifies a lung function locus associated with asthma risk.	3,181 European ancestry cases, 3,590 European ancestry controls	NA	4p14		TLR1			ENSG00000174125	NA	NA	rs4833095-C	rs4833095	0	4833095	missense_variant	0	NR	7E-6	5.1549		0.8311	[0.75-0.91]	Illumina [10766565]	N
71	rs2271308	5.39223e-29	17	37633970	rs12453397	3.63692e-08	Drinks per week	44909	36477530	Saunders GRB	44902	Nature	www.ncbi.nlm.nih.gov/pubmed/36477530	Genetic diversity fuels gene discovery for tobacco and alcohol use.	2,428,851 European ancestry individuals	NA	17q12		CDK12			ENSG00000167258	NA	NA	rs12453397-A	rs12453397	0	12453397	intron_variant	0	0.744	3E-17	16.5229		0.00879	[0.0068-0.0108] unit increase	NR [NR] (imputed)	N
36	rs77844882	2.41393e-19	6	90986320	rs604912	3.69294e-08	Hyperthyroidism	44544	34594039	Sakaue S	44469	Nat Genet	www.ncbi.nlm.nih.gov/pubmed/34594039	A cross-population atlas of genetic associations for 220 human phenotypes.	3,557 European ancestry cases, 456,942 European ancestry controls, 994 East Asian ancestry cases, 172,656 East Asian ancestry controls	NA	6q15		BACH2			ENSG00000112182	NA	NA	rs604912-G	rs604912	0	604912	intron_variant	0	NR	3E-8	7.52288		0.1198	[0.077-0.162] unit increase	Affymetrix, Illumina [25841580] (imputed)	N
55	rs4442541	3.72021e-08	11	10669172	rs4442541	3.72021e-08	Platelet count	44095	32888493	Chen MH	44075	Cell	www.ncbi.nlm.nih.gov/pubmed/32888493	Trans-ethnic and Ancestry-Specific Blood-Cell Genetics in 746,667 Individuals from 5 Global Populations.	542,827 European ancestry individuals	NA	11p15.4	NR	IRAG1			ENSG00000072952	NA	NA	rs4442541-G	rs4442541	0	4442541	intron_variant	0	0.688313	4E-27	26.3979		0.021271	[0.017-0.025] SD unit increase	Affymetrix, Illumina [50241410] (imputed)	N
55	rs4442541	3.72021e-08	11	10669172	rs4442541	3.72021e-08	Platelet count	44095	32888493	Chen MH	44075	Cell	www.ncbi.nlm.nih.gov/pubmed/32888493	Trans-ethnic and Ancestry-Specific Blood-Cell Genetics in 746,667 Individuals from 5 Global Populations.	721,201 African American or Afro-Caribbean, African ancestry, European ancestry, East Asian ancestry, Hispanic or Latin American and South Asian ancestry individuals	NA	11p15.4	NR	IRAG1			ENSG00000072952	NA	NA	rs4442541-G	rs4442541	0	4442541	intron_variant	0	0.757745	4E-27	26.3979		NA		Affymetrix, Illumina [24588908] (imputed)	N
55	rs4442541	3.72021e-08	11	10669172	rs4442541	3.72021e-08	Brain region volumes	43858	31676860	Zhao B	43770	Nat Genet	www.ncbi.nlm.nih.gov/pubmed/31676860	Genome-wide association analysis of 19,629 individuals identifies variants influencing regional brain volumes and refines their genetic co-architecture with cognitive and mental health traits.	19,629 British ancestry individuals	NA	11p15.4	NR	IRAG1			ENSG00000072952	NA	NA	rs4442541-?	rs4442541	0	4442541	intron_variant	0	NR	4E-9	8.39794	(right lateral ventricle)	NA		NR [9227495] (imputed)	N
55	rs4442541	3.72021e-08	11	10669172	rs4442541	3.72021e-08	Platelet count	44092	32888494	Vuckovic D	44075	Cell	www.ncbi.nlm.nih.gov/pubmed/32888494	The Polygenic and Monogenic Basis of Blood Traits and Diseases.	408,112 British individuals	NA	11p15.4	MRVI1	IRAG1			ENSG00000072952	NA	NA	rs4442541-G	rs4442541	0	4442541	intron_variant	0	0.690066	1E-17	17		0.020752	[0.016-0.026] unit increase	Affymetrix [93095623] (imputed)	N
50	rs28627930	5.349e-11	9	136302597	rs36220584	3.78069e-08	A disintegrin and metalloproteinase with thrombospondin motifs 13 levels	44858	36168886	Thareja G	44832	Hum Mol Genet	www.ncbi.nlm.nih.gov/pubmed/36168886	Differences and commonalities in the genetic architecture of protein quantitative trait loci in European and Arab populations.	2,935 Qatari ancestry individuals	NA	9q34.2		ADAMTS13, ADAMTS13			ENSG00000281244, ENSG00000160323	NA	NA	rs36220584-T	rs36220584	0	36220584	intron_variant	0	0.0436116	2E-45	44.699		0.954301	[0.82-1.09] unit increase	NR [10004359]	N
36	rs77844882	2.41393e-19	6	90975999	rs661713	3.7923e-08	Hypothyroidism	42866	27182965	Pickrell JK	42506	Nat Genet	www.ncbi.nlm.nih.gov/pubmed/27182965	Detection and interpretation of shared genetic influences on 42 human traits.	17,558 European ancestry cases, 117,083 European ancestry controls	NA	6q15	BACH2	BACH2			ENSG00000112182	NA	NA	rs661713-?	rs661713	0	661713	intron_variant	0	NR	2E-7	6.69897		1.06952	[1.04-1.10]	Illumina [13676411] (imputed)	N
71	rs2271308	5.39223e-29	17	37397852	rs10432031	3.82506e-08	Sulfatide (d18:1/16:0) levels	44747	35668104	Cadby G	44718	Nat Commun	www.ncbi.nlm.nih.gov/pubmed/35668104	Comprehensive genetic analysis of the human lipidome identifies loci associated with lipid homeostasis with links to coronary artery disease.	6,057 European ancestry individuals	NA	17q12		STAC2 - FBXL20	ENSG00000141750	ENSG00000108306		15654	11064	rs10432031-A	rs10432031	0	10432031	intron_variant	1	NR	4E-24	23.3979		NA		Illumina [14981503] (imputed)	N
71	rs2271308	5.39223e-29	17	37487168	rs7220650	3.94898e-08	Urine tryptophan levels in chronic kidney disease	45099	37277652	Schlosser P	45082	Nat Genet	www.ncbi.nlm.nih.gov/pubmed/37277652	Genetic studies of paired metabolomes reveal enzymatic and transport processes at the interface of plasma and urine.	4,911 European ancestry individuals	NA	17q12		FBXL20			ENSG00000108306	NA	NA	rs7220650-C	rs7220650	0	7220650	intron_variant	0	0.26	3E-16	15.5229		0.137	[0.1-0.17] unit decrease	Illumina [7723638] (imputed)	N
71	rs2271308	5.39223e-29	17	37487168	rs7220650	3.94898e-08	Urine tyrosine levels in chronic kidney disease	45099	37277652	Schlosser P	45082	Nat Genet	www.ncbi.nlm.nih.gov/pubmed/37277652	Genetic studies of paired metabolomes reveal enzymatic and transport processes at the interface of plasma and urine.	4,908 European ancestry individuals	NA	17q12		FBXL20			ENSG00000108306	NA	NA	rs7220650-C	rs7220650	0	7220650	intron_variant	0	0.26	1E-15	15		0.14	[0.1-0.18] unit decrease	Illumina [7723381] (imputed)	N
55	rs4442541	3.72021e-08	11	10669228	rs7940646	3.95676e-08	Brain region volumes	43858	31676860	Zhao B	43770	Nat Genet	www.ncbi.nlm.nih.gov/pubmed/31676860	Genome-wide association analysis of 19,629 individuals identifies variants influencing regional brain volumes and refines their genetic co-architecture with cognitive and mental health traits.	19,629 British ancestry individuals	NA	11p15.4	NR	IRAG1			ENSG00000072952	NA	NA	rs7940646-?	rs7940646	0	7940646	intron_variant	0	NR	2E-9	8.69897	(left lateral ventricle)	NA		NR [9227495] (imputed)	N
55	rs4442541	3.72021e-08	11	10669228	rs7940646	3.95676e-08	Platelet aggregation	40351	20526338	Johnson AD	40335	Nat Genet	www.ncbi.nlm.nih.gov/pubmed/20526338	Genome-wide meta-analyses identifies seven loci associated with platelet aggregation in response to agonists.	Up to 3,991 European ancestry individuals	Up to 840 African American individuals	11p15.4	MRVI1	IRAG1			ENSG00000072952	NA	NA	rs7940646-T	rs7940646	0	7940646	intron_variant	0	0.381	1E-6	6	(ADP)	NA		Affymetrix, Illumina [~ 2330000] (imputed)	N
55	rs4442541	3.72021e-08	11	10669228	rs7940646	3.95676e-08	Migraine (MTAG)	45056	35128049	Daghals I	44593	Neurol Genet	www.ncbi.nlm.nih.gov/pubmed/35128049	Migraine, Stroke, and Cervical Arterial Dissection: Shared Genetics for a Triad of Brain Disorders With Vascular Involvement.	59,674 European ancestry migraine cases, 1,393 European ancestry extracranial cerebral artery dissection cases, 330,494 European ancestry controls	NA	11p15.4		IRAG1			ENSG00000072952	NA	NA	rs7940646-?	rs7940646	0	7940646	intron_variant	0	NR	2E-14	13.699		0.019	[0.015-0.023] unit decrease	NR [NR] (imputed)	N
55	rs4442541	3.72021e-08	11	10669228	rs7940646	3.95676e-08	Cervical artery dissection (MTAG)	45056	35128049	Daghals I	44593	Neurol Genet	www.ncbi.nlm.nih.gov/pubmed/35128049	Migraine, Stroke, and Cervical Arterial Dissection: Shared Genetics for a Triad of Brain Disorders With Vascular Involvement.	59,674 European ancestry migraine cases, 1,393 European ancestry extracranial cerebral artery dissection cases, 330,494 European ancestry controls	NA	11p15.4		IRAG1			ENSG00000072952	NA	NA	rs7940646-?	rs7940646	0	7940646	intron_variant	0	NR	1E-11	11		0.174	[0.12-0.22] unit decrease	NR [NR] (imputed)	N
55	rs4442541	3.72021e-08	11	10669228	rs7940646	3.95676e-08	Platelet aggregation	43664	29185836	Chen MH	43068	Platelets	www.ncbi.nlm.nih.gov/pubmed/29185836	Exome-chip meta-analysis identifies association between variation in ANKRD26 and platelet aggregation.	3,664 European ancestry individuals, 549 Old Order Amish (founder/genetic isolate) individuals	1,184 European ancestry individuals, 613 African American individuals	11p15.4	MRVI1	IRAG1			ENSG00000072952	NA	NA	rs7940646-C	rs7940646	0	7940646	intron_variant	0	0.662	2E-6	5.69897	(ADP high 1)	0.131	[0.078-0.184] unit decrease	Illumina [129094]	N
21	rs5743604	1.87366e-09	4	38816338	rs6815814	4.00107e-08	Breast cancer	44550	32139696	Shu X	43895	Nat Commun	www.ncbi.nlm.nih.gov/pubmed/32139696	Identification of novel breast cancer susceptibility loci in meta-analyses conducted among Asian and European descendants.	24,206 East Asian ancestry cases, 24,775 East Asian ancestry controls, 122,977 European ancestry cases, 105,974 European ancestry controls	10,829 East Asian ancestry cases, 10,996 East Asian ancestry controls, 5,958 Asian ancestry cases, 5,684 Asian ancestry controls	4p14		TLR1			ENSG00000174125	NA	NA	rs6815814-A	rs6815814	0	6815814	intron_variant	0	NR	1E-11	11		0.96	[0.95-0.97]	Affymetrix, Illumina [NR] (imputed)	N
21	rs5743604	1.87366e-09	4	38816338	rs6815814	4.00107e-08	Breast cancer	43069	29059683	Michailidou K	43031	Nature	www.ncbi.nlm.nih.gov/pubmed/29059683	Association analysis identifies 65 new breast cancer risk loci.	76,192 European ancestry cases, 63,082 European ancestry controls	46,785 European ancestry cases, 42,892 European ancestry controls, 14,068 East Asian ancestry cases, 13,104 East Asian ancestry controls	4p14	intergenic	TLR1			ENSG00000174125	NA	NA	rs6815814-C	rs6815814	0	6815814	intron_variant	0	0.26	6E-13	12.2218	(EA)	1.06	[1.04-1.08] (Oncoarray)	Illumina [~ 11800000] (imputed)	N
10	rs10174949	1.29256e-12	2	8471319	rs7595769	4.00665e-08	Medication use (adrenergics, inhalants)	43637	31015401	Wu Y	43578	Nat Commun	www.ncbi.nlm.nih.gov/pubmed/31015401	Genome-wide association study of medication-use and associated disease in the UK Biobank.	28,880 European ancestry cases, 147,565 European ancestry controls	NA	2p25.1	LINC00299	LINC00299			ENSG00000236790	NA	NA	rs7595769-A	rs7595769	0	7595769	intron_variant	0	0.280882	1E-8	8		0.0569563	[0.037-0.077] unit decrease	Affymetrix [7288503] (imputed)	N
9	rs3766568	2.01997e-09	1	203075417	rs2131946	4.01894e-08	Age of onset of childhood onset asthma	44995	36778051	Tsuo K	44873	Cell Genom	www.ncbi.nlm.nih.gov/pubmed/36778051	Multi-ancestry meta-analysis of asthma identifies novel associations and highlights the value of increased power and diversity.	20,964 European ancestry cases, 674,014 European ancestry controls	NA	1q32.1		ADORA1			ENSG00000163485	NA	NA	rs2131946-?	rs2131946	0	2131946	intron_variant	0	NR	5E-12	11.301		0.078263	[0.056-0.1] unit increase	NR [NR]	N
41	rs1800797	4.07058e-08	7	22766221	rs1800797	4.07058e-08	Asthma	43986	32296059	Han Y	43936	Nat Commun	www.ncbi.nlm.nih.gov/pubmed/32296059	Genome-wide analysis highlights contribution of immune system pathways to the genetic architecture of asthma.	64,538 European ancestry cases, 239,321 European ancestry controls	NR	7p15.3	IL6/LOC541472	STEAP1B, IL6, IL6-AS1			ENSG00000105889, ENSG00000136244, ENSG00000179428	NA	NA	rs1800797-G	rs1800797	0	1800797	non_coding_transcript_exon_variant	0	0.599008	1E-11	11		1.04292	[1.03033495053184-1.0556490989781]	NR [9572556] (imputed)	N
41	rs1800797	4.07058e-08	7	22766221	rs1800797	4.07058e-08	Asthma	43986	32296059	Han Y	43936	Nat Commun	www.ncbi.nlm.nih.gov/pubmed/32296059	Genome-wide analysis highlights contribution of immune system pathways to the genetic architecture of asthma.	84,492 European ancestry cases, 2,149 African American cases, 606 Hispanic cases, 1,239 Japanese ancestry cases, 437,036 European ancestry controls, 6,055 African American controls, 792 Hispanic controls, 3,976 Japanese ancestry controls	NR	7p15.3	IL6, LOC541472	STEAP1B, IL6, IL6-AS1			ENSG00000105889, ENSG00000136244, ENSG00000179428	NA	NA	rs1800797-G	rs1800797	0	1800797	non_coding_transcript_exon_variant	0	0.6	4E-14	13.3979		NA		NR [> 9500000] (imputed)	N
41	rs1800797	4.07058e-08	7	22766221	rs1800797	4.07058e-08	Systemic lupus erythematosus	43280	28714469	Langefeld CD	42933	Nat Commun	www.ncbi.nlm.nih.gov/pubmed/28714469	Transancestral mapping and genetic load in systemic lupus erythematosus.	6,748 European ancestry cases, 11,516 European ancestry controls, 2,970 African American cases, 2,452 African American controls, 1,872 Hispanic cases, 2,016 Hispanic controls	NA	7p15.3	LOC541472	STEAP1B, IL6, IL6-AS1			ENSG00000105889, ENSG00000136244, ENSG00000179428	NA	NA	rs1800797-?	rs1800797	0	1800797	non_coding_transcript_exon_variant	0	NR	8E-6	5.09691		1.1236	[1.06-1.19]	Illumina [at least 5000000] (imputed)	N
41	rs1800797	4.07058e-08	7	22766221	rs1800797	4.07058e-08	Asthma	44370	34103634	Valette K	44355	Commun Biol	www.ncbi.nlm.nih.gov/pubmed/34103634	Prioritization of candidate causal genes for asthma in susceptibility loci derived from UK Biobank.	56,167 White-British ancestry cases, 352,255 White-British ancestry controls	NA	7p15.3	RAPGEF5, TOMM7	STEAP1B, IL6, IL6-AS1			ENSG00000105889, ENSG00000136244, ENSG00000179428	NA	NA	rs1800797-G	rs1800797	0	1800797	non_coding_transcript_exon_variant	0	0.580279196997407	2E-9	8.69897		0.0396841	[0.027-0.053] unit increase	Affymetrix [35186738] (imputed)	N
41	rs1800797	4.07058e-08	7	22766221	rs1800797	4.07058e-08	Asthma	43920	31959851	Olafsdottir TA	43850	Nat Commun	www.ncbi.nlm.nih.gov/pubmed/31959851	Eighty-eight variants highlight the role of T cell regulation and airway remodeling in asthma pathogenesis.	16,247 European ancestry cases, 346,486 European ancestry controls, 52,942 cases, 355,713 controls	NA	7p15.3	IL6, LOC401312, TOMM7, SNORD93, LOC100506178, FAM126A	STEAP1B, IL6, IL6-AS1			ENSG00000105889, ENSG00000136244, ENSG00000179428	NA	NA	rs1800797-G	rs1800797	0	1800797	non_coding_transcript_exon_variant	0	0.58029	3E-10	9.52288		1.04112	[1.03-1.05]	Affymetrix [32463443] (imputed)	N
51	rs12356492	1.54381e-13	10	8995292	rs74623270	4.07419e-08	Basal cell carcinoma	44256	33549134	Adolphe C	44233	Genome Med	www.ncbi.nlm.nih.gov/pubmed/33549134	Genetic and functional interaction network analysis reveals global enrichment of regulatory T cell genes influencing basal cell carcinoma susceptibility.	17,416 European ancestry cases, 375,455 European ancestry controls	NA	10p14	LOC105755953	LINC02676 - NA	ENSG00000234752			38733	NA	rs74623270-A	rs74623270	0	74623270	intergenic_variant	1	0.115686	2E-42	41.699		0.253859	[0.22-0.29] unit decrease	Affymetrix [7260263] (imputed)	N
61	rs12824685	2.6975e-09	12	123739111	rs1879380	4.0867e-08	Early-onset ischemic stroke	44862	36240095	Jaworek T	44804	Neurology	www.ncbi.nlm.nih.gov/pubmed/36240095	Contribution of Common Genetic Variants to Risk of Early Onset Ischemic Stroke.	11,114 European ancestry cases, 435,540 European ancestry controls, 189 Admixed American ancestry cases, 948 Admixed American ancestry controls, 2,970 East Asian ancestry cases, 153,739 East Asian ancestry controls, 230 Afro-Caribbean cases, 968 Afro-Caribbean controls, 990 African ancestry cases, 3,199 African ancestry controls, 1,237 South Asian ancestry cases, 4,536 South Asian ancestry controls	NA	12q24.31		CDK2AP1, MTRFR			ENSG00000111328, ENSG00000130921	NA	NA	rs1879380-?	rs1879380	0	1879380	3_prime_UTR_variant	0	NR	6E-7	6.22185		0.908		Affymetrix, Illumina [NR] (imputed)	N
61	rs12824685	2.6975e-09	12	123739111	rs1879380	4.0867e-08	Height	44966	36224396	Yengo L	44846	Nature	www.ncbi.nlm.nih.gov/pubmed/36224396	A saturated map of common genetic variants associated with human height.	455,180 Hispanic or Latin American individuals	NA	12q24.31		CDK2AP1, MTRFR			ENSG00000111328, ENSG00000130921	NA	NA	rs1879380-A	rs1879380	0	1879380	3_prime_UTR_variant	0	0.1897	1E-42	42		0.0374	[0.032-0.043] unit increase	Affymetrix, Illumina [1385132] (imputed)	N
61	rs12824685	2.6975e-09	12	123771032	rs9739070	4.08756e-08	Allergy	42866	27182965	Pickrell JK	42506	Nat Genet	www.ncbi.nlm.nih.gov/pubmed/27182965	Detection and interpretation of shared genetic influences on 42 human traits.	66,973 European ancestry cases, 113,768 European ancestry controls	NA	12q24.31	CDK2AP1, SBNO1	RNA5SP375 - SBNO1	ENSG00000199845	ENSG00000139697		3451	2624	rs9739070-?	rs9739070	0	9739070	intergenic_variant	1	NR	1E-11	11		1.067	[1.047-1.087]	Illumina [12845910] (imputed)	N
35	rs113670165	1.25173e-10	6	35138373	rs9394279	4.10858e-08	Lymphocyte-to-monocyte ratio	44543	34469753	Kachuri L	44434	Am J Hum Genet	www.ncbi.nlm.nih.gov/pubmed/34469753	Genetic determinants of blood-cell traits influence susceptibility to childhood acute lymphoblastic leukemia.	234,184 European ancestry individuals	100,284 European ancestry individuals	6p21.31		TCP11 - SCUBE3	ENSG00000124678	ENSG00000146197		21986	43360	rs9394279-G	rs9394279	0	9394279	intergenic_variant	1	0.836	4E-22	21.3979		NA		Affymetrix [10369434] (imputed)	N
48	rs274947	1.43285e-13	9	23589354	rs1854577	4.13361e-08	Peak expiratory flow	45077	36641522	Sinkala M	44940	Commun Biol	www.ncbi.nlm.nih.gov/pubmed/36641522	A genome-wide association study identifies distinct variants associated with pulmonary function among European and African ancestries from the UK Biobank.	383,471 European ancestry individuals	NA	9p21.3		LINC01239 - SUMO2P2	ENSG00000234840	ENSG00000227607		765143	42750	rs1854577-?	rs1854577	0	1854577	intron_variant	1	NR	5E-11	10.301		NA		NR [NR] (imputed)	N
61	rs12824685	2.6975e-09	12	123758235	rs7953929	4.14394e-08	Heel bone mineral density	43493	30598549	Morris JA	43465	Nat Genet	www.ncbi.nlm.nih.gov/pubmed/30598549	An atlas of genetic influences on osteoporosis in humans and mice.	426,824 British ancestry individuals	NA	12q24.31	CDK2AP1	CDK2AP1 - RNA5SP375	ENSG00000111328	ENSG00000199845		1354	9228	rs7953929-C	rs7953929	0	7953929	intergenic_variant	1	0.80099	2E-14	13.699		0.0176751	[0.013-0.022] unit increase	NR [13737936] (imputed)	N
61	rs12824685	2.6975e-09	12	123758235	rs7953929	4.14394e-08	Alanine aminotransferase levels	44376	33462484	Sinnott-Armstrong N	44214	Nat Genet	www.ncbi.nlm.nih.gov/pubmed/33462484	Genetics of 35 blood and urine biomarkers in the UK Biobank.	342,387 European ancestry individuals, 6,017 African ancestry individuals, 7,325 South Asian ancestry individuals	NA	12q24.31	NR	CDK2AP1 - RNA5SP375	ENSG00000111328	ENSG00000199845		1354	9228	rs7953929-G	rs7953929	0	7953929	intergenic_variant	1	NR	6E-11	10.2218		0.0194	[0.014-0.025] unit decrease	Affymetrix [9000000] (imputed)	N
61	rs12824685	2.6975e-09	12	123758235	rs7953929	4.14394e-08	Aspartate aminotransferase to alanine aminotransferase ratio	44376	33462484	Sinnott-Armstrong N	44214	Nat Genet	www.ncbi.nlm.nih.gov/pubmed/33462484	Genetics of 35 blood and urine biomarkers in the UK Biobank.	341,165 European ancestry individuals, 5,981 African ancestry individuals, 7,309 South Asian ancestry individuals	NA	12q24.31	NR	CDK2AP1 - RNA5SP375	ENSG00000111328	ENSG00000199845		1354	9228	rs7953929-G	rs7953929	0	7953929	intergenic_variant	1	NR	2E-9	8.69897		0.0178	[0.012-0.024] unit increase	Affymetrix [9000000] (imputed)	N
25	rs1828590	4.17859e-13	4	145354523	rs1490151	4.20702e-08	Post bronchodilator FEV1/FVC ratio	42657	26634245	Lutz SM	42341	BMC Genet	www.ncbi.nlm.nih.gov/pubmed/26634245	A genome-wide association study identifies risk loci for spirometric measures among smokers of European and African ancestry.	10,094 European ancestry current and former smoker individuals, 3,260 African American current and former smoker individuals, 178 current and former smoker individuals	NA	4q31.21	Intergenic					NA	NA	rs1490151-T	rs1490151	0	1490151	intron_variant	1	0.724	2E-11	10.699		0.014	unit decrease	Illumina [NR] (imputed)	N
25	rs1828590	4.17859e-13	4	145354523	rs1490151	4.20702e-08	Post bronchodilator FEV1	42657	26634245	Lutz SM	42341	BMC Genet	www.ncbi.nlm.nih.gov/pubmed/26634245	A genome-wide association study identifies risk loci for spirometric measures among smokers of European and African ancestry.	10,094 European ancestry current and former smoker individuals, 3,260 African American current and former smoker individuals, 178 current and former smoker individuals	NA	4q31.21	Intergenic					NA	NA	rs1490151-T	rs1490151	0	1490151	intron_variant	1	0.722	5E-9	8.30103		0.06	NR unit decrease	Illumina [NR] (imputed)	N
23	rs147632916	1.98394e-09	4	106800379	rs11730660	4.27082e-08	Post bronchodilator FEV1	42657	26634245	Lutz SM	42341	BMC Genet	www.ncbi.nlm.nih.gov/pubmed/26634245	A genome-wide association study identifies risk loci for spirometric measures among smokers of European and African ancestry.	10,094 European ancestry current and former smoker individuals, 3,260 African American current and former smoker individuals, 178 current and former smoker individuals	NA	4q24	Intergenic	INTS12			ENSG00000138785	NA	NA	rs11730660-A	rs11730660	0	11730660	intron_variant	0	0.936	4E-6	5.39794		0.092	NR unit decrease	Illumina [NR] (imputed)	N
71	rs2271308	5.39223e-29	17	37407135	rs2168785	4.31763e-08	Serum creatinine levels	44544	34594039	Sakaue S	44469	Nat Genet	www.ncbi.nlm.nih.gov/pubmed/34594039	A cross-population atlas of genetic associations for 220 human phenotypes.	344,104 European ancestry individuals, 150,266 East Asian ancestry individuals	NA	17q12		STAC2 - FBXL20	ENSG00000141750	ENSG00000108306		24937	1781	rs2168785-T	rs2168785	0	2168785	intergenic_variant	1	NR	5E-67	66.301		0.0329	[0.029-0.037] unit increase	Affymetrix, Illumina [20538295] (imputed)	N
54	rs11602802	7.95232e-09	11	1113133	rs10902094	4.38663e-08	Respiratory diseases	43504	30595370	Kichaev G	43461	Am J Hum Genet	www.ncbi.nlm.nih.gov/pubmed/30595370	Leveraging Polygenic Functional Enrichment to Improve GWAS Power.	approximately 459,000 European ancestry individuals	NA	11p15.5		MUC2 - MUC5AC	ENSG00000284971	ENSG00000283158		8714	38728	rs10902094-?	rs10902094	0	10902094	intergenic_variant	1	NR	4E-10	9.39794		NA		NR [~ 8900000] (imputed)	N
25	rs1828590	4.17859e-13	4	145354001	rs34490121	4.44899e-08	Post bronchodilator FEV1/FVC ratio	42657	26634245	Lutz SM	42341	BMC Genet	www.ncbi.nlm.nih.gov/pubmed/26634245	A genome-wide association study identifies risk loci for spirometric measures among smokers of European and African ancestry.	10,094 European ancestry current and former smoker individuals, 3,260 African American current and former smoker individuals, 178 current and former smoker individuals	NA	4q31.21	Intergenic					NA	NA	rs34490121-A	rs34490121	0	34490121	intron_variant	1	0.275	2E-11	10.699		0.014	unit increase	Illumina [NR] (imputed)	N
25	rs1828590	4.17859e-13	4	145354001	rs34490121	4.44899e-08	Post bronchodilator FEV1	42657	26634245	Lutz SM	42341	BMC Genet	www.ncbi.nlm.nih.gov/pubmed/26634245	A genome-wide association study identifies risk loci for spirometric measures among smokers of European and African ancestry.	10,094 European ancestry current and former smoker individuals, 3,260 African American current and former smoker individuals, 178 current and former smoker individuals	NA	4q31.21	Intergenic					NA	NA	rs34490121-A	rs34490121	0	34490121	intron_variant	1	0.278	5E-9	8.30103		0.06	NR unit increase	Illumina [NR] (imputed)	N
61	rs12824685	2.6975e-09	12	123734774	rs4268544	4.46091e-08	Self-reported math ability	43416	30038396	Lee JJ	43304	Nat Genet	www.ncbi.nlm.nih.gov/pubmed/30038396	Gene discovery and polygenic prediction from a genome-wide association study of educational attainment in 1.1 million individuals.	564,698 European ancestry individuals	NA	12q24.31	Intergenic	CDK2AP1, C12orf65			ENSG00000111328	NA	NA	rs4268544-T	rs4268544	0	4268544	5_prime_UTR_variant	0	0.2219	5E-10	9.30103		0.0146	[0.01-0.019] unit increase	Affymetrix, Illumina [10000000] (imputed)	N
37	rs77791277	2.8109e-08	6	106667535	rs9372120	4.48769e-08	Asthma	43986	32296059	Han Y	43936	Nat Commun	www.ncbi.nlm.nih.gov/pubmed/32296059	Genome-wide analysis highlights contribution of immune system pathways to the genetic architecture of asthma.	84,492 European ancestry cases, 2,149 African American cases, 606 Hispanic cases, 1,239 Japanese ancestry cases, 437,036 European ancestry controls, 6,055 African American controls, 792 Hispanic controls, 3,976 Japanese ancestry controls	NR	6q21	ATG5	ATG5			ENSG00000057663	NA	NA	rs9372120-G	rs9372120	0	9372120	intron_variant	0	0.2	7E-10	9.1549		NA		NR [> 9500000] (imputed)	N
37	rs77791277	2.8109e-08	6	106667535	rs9372120	4.48769e-08	Asthma (childhood onset)	43938	31669095	Zhu Z	43762	J Allergy Clin Immunol	www.ncbi.nlm.nih.gov/pubmed/31669095	Shared Genetic and Experimental Links between Obesity-Related Traits and Asthma Subtypes in UK Biobank.	13,435 European ancestry cases, 393,186 European ancestry controls	NA	6q21	NR	ATG5			ENSG00000057663	NA	NA	rs9372120-?	rs9372120	0	9372120	intron_variant	0	NR	2E-9	8.69897		NA		Affymetrix [~ 8270000] (imputed)	N
37	rs77791277	2.8109e-08	6	106667535	rs9372120	4.48769e-08	Eosinophil counts	44095	32888493	Chen MH	44075	Cell	www.ncbi.nlm.nih.gov/pubmed/32888493	Trans-ethnic and Ancestry-Specific Blood-Cell Genetics in 746,667 Individuals from 5 Global Populations.	583,850 African American or Afro-Caribbean, African ancestry, European ancestry, East Asian ancestry, Hispanic or Latin American and South Asian ancestry individuals	NA	6q21	NR	ATG5			ENSG00000057663	NA	NA	rs9372120-G	rs9372120	0	9372120	intron_variant	0	0.181494	4E-15	14.3979		NA		Affymetrix, Illumina [19872809] (imputed)	N
37	rs77791277	2.8109e-08	6	106667535	rs9372120	4.48769e-08	Eosinophil counts	44095	32888493	Chen MH	44075	Cell	www.ncbi.nlm.nih.gov/pubmed/32888493	Trans-ethnic and Ancestry-Specific Blood-Cell Genetics in 746,667 Individuals from 5 Global Populations.	474,237 European ancestry individuals	NA	6q21	NR	ATG5			ENSG00000057663	NA	NA	rs9372120-G	rs9372120	0	9372120	intron_variant	0	0.207596	1E-17	17		0.02093	[0.016-0.026] SD unit increase	Affymetrix, Illumina [50000174] (imputed)	N
37	rs77791277	2.8109e-08	6	106667535	rs9372120	4.48769e-08	Rheumatoid arthritis	43490	30423114	Laufer VA	43417	Hum Mol Genet	www.ncbi.nlm.nih.gov/pubmed/30423114	Genetic Influences on Susceptibility to Rheumatoid Arthritis in African-Americans.	916 African American cases, 1,392 African American controls,	4,873 East Asian ancestry cases, 17,641 East Asian ancestry controls, 19,234 European ancestry cases, 61,654 European ancestry controls	6q21	ATG5	ATG5			ENSG00000057663	NA	NA	rs9372120-T	rs9372120	0	9372120	intron_variant	0	NR	1E-7	7		0.108761	[0.048-0.169] unit decrease	Illumina [8380626] (imputed)	N
37	rs77791277	2.8109e-08	6	106667535	rs9372120	4.48769e-08	Rheumatoid arthritis	41856	24390342	Okada Y	41633	Nature	www.ncbi.nlm.nih.gov/pubmed/24390342	Genetics of rheumatoid arthritis contributes to biology and drug discovery.	up to 14,361 European ancestry cases, up to 42,923 European ancestry controls, up to 4,873 East Asian ancestry cases, up to 17,642 East Asian ancestry controls	up to 3,775 European ancestry cases, up to 5,801 European ancestry controls, up to 6,871 East Asian ancestry cases, up to 6,392 East Asian ancestry controls	6q21	ATG5	ATG5			ENSG00000057663	NA	NA	rs9372120-G	rs9372120	0	9372120	intron_variant	0	0.16	8E-10	9.09691		1.11	[1.07-1.14]	Affymetrix, Illumina [up to 9739303] (imputed)	N
37	rs77791277	2.8109e-08	6	106667535	rs9372120	4.48769e-08	Rheumatoid arthritis	41856	24390342	Okada Y	41633	Nature	www.ncbi.nlm.nih.gov/pubmed/24390342	Genetics of rheumatoid arthritis contributes to biology and drug discovery.	up to 14,361 European ancestry cases, up to 42,923 European ancestry controls, up to 4,873 East Asian ancestry cases, up to 17,642 East Asian ancestry controls	up to 3,775 European ancestry cases, up to 5,801 European ancestry controls, up to 6,871 East Asian ancestry cases, up to 6,392 East Asian ancestry controls	6q21	ATG5	ATG5			ENSG00000057663	NA	NA	rs9372120-G	rs9372120	0	9372120	intron_variant	0	0.2	4E-8	7.39794	(EA)	1.1	[1.06-1.14]	Affymetrix, Illumina [up to 9739303] (imputed)	N
37	rs77791277	2.8109e-08	6	106667535	rs9372120	4.48769e-08	Allergic disease (asthma, hay fever or eczema)	43074	29083406	Ferreira MA	43038	Nat Genet	www.ncbi.nlm.nih.gov/pubmed/29083406	Shared genetic origin of asthma, hay fever and eczema elucidates allergic disease biology.	180,129 European ancestry cases, 180,709 European ancestry controls	NA	6q21	ATG5	ATG5			ENSG00000057663	NA	NA	rs9372120-G	rs9372120	0	9372120	intron_variant	0	0.18	4E-11	10.3979		1.042	[1.03-1.05]	Affymetrix, Illumina [8307659] (imputed)	N
37	rs77791277	2.8109e-08	6	106667535	rs9372120	4.48769e-08	Multiple myeloma	42955	27363682	Mitchell JS	42552	Nat Commun	www.ncbi.nlm.nih.gov/pubmed/27363682	Genome-wide association study identifies multiple susceptibility loci for multiple myeloma.	7,319 European ancestry cases, 234,385 European ancestry controls	2,547 European ancestry cases, 4,803 European ancestry controls	6q21	ATG5, PRDM1	ATG5			ENSG00000057663	NA	NA	rs9372120-G	rs9372120	0	9372120	intron_variant	0	0.218	9E-15	14.0458		1.18	[NR]	Illumina [at least 7182761] (imputed)	N
37	rs77791277	2.8109e-08	6	106667535	rs9372120	4.48769e-08	Multiple myeloma	44466	33875642	Duran-Lozano L	44305	Blood Cancer J	www.ncbi.nlm.nih.gov/pubmed/33875642	Germline variants at SOHLH2 influence multiple myeloma risk.	4,376 European ancestry cases, 345,887 European ancestry controls	5,598 European ancestry cases, 15,261 European ancestry controls	6q21	ATG5	ATG5			ENSG00000057663	NA	NA	rs9372120-G	rs9372120	0	9372120	intron_variant	0	0.19	2E-6	5.69897		1.14	[NR]	Illumina [33000000] (imputed)	N
37	rs77791277	2.8109e-08	6	106667535	rs9372120	4.48769e-08	Asthma (childhood onset)	43599	30929738	Ferreira MAR	43552	Am J Hum Genet	www.ncbi.nlm.nih.gov/pubmed/30929738	Genetic Architectures of Childhood- and Adult-Onset Asthma Are Partly Distinct.	13,962 European ancestry cases, 300,671 European ancestry controls	31,759 European ancestry cases, 214,890 European ancestry controls	6q21	ATG5	ATG5			ENSG00000057663	NA	NA	rs9372120-?	rs9372120	0	9372120	intron_variant	0	NR	9E-21	20.0458		1.088	[1.07-1.11]	Affymetrix [9000000] (imputed)	N
37	rs77791277	2.8109e-08	6	106667535	rs9372120	4.48769e-08	Asthma	43599	30929738	Ferreira MAR	43552	Am J Hum Genet	www.ncbi.nlm.nih.gov/pubmed/30929738	Genetic Architectures of Childhood- and Adult-Onset Asthma Are Partly Distinct.	40,544 European ancestry cases, 300,671 European ancestry controls	NA	6q21	ATG5	ATG5			ENSG00000057663	NA	NA	rs9372120-G	rs9372120	0	9372120	intron_variant	0	NR	1E-6	6		1.042	[1.03-1.06]	Affymetrix [9000000] (imputed)	N
37	rs77791277	2.8109e-08	6	106667535	rs9372120	4.48769e-08	Asthma onset (childhood vs adult)	43599	30929738	Ferreira MAR	43552	Am J Hum Genet	www.ncbi.nlm.nih.gov/pubmed/30929738	Genetic Architectures of Childhood- and Adult-Onset Asthma Are Partly Distinct.	13,962 European ancestry childhood onset cases, 14,873 European ancestry adult onset cases	31,002 European ancestry childhood onset cases, 16,297 European ancestry adult onset cases	6q21	ATG5	ATG5			ENSG00000057663	NA	NA	rs9372120-G	rs9372120	0	9372120	intron_variant	0	0.205	3E-7	6.52288		1.065	[1.04-1.09]	Affymetrix [9000000] (imputed)	N
25	rs1828590	4.17859e-13	4	145363574	rs12499125	4.50028e-08	Post bronchodilator FEV1/FVC ratio	42657	26634245	Lutz SM	42341	BMC Genet	www.ncbi.nlm.nih.gov/pubmed/26634245	A genome-wide association study identifies risk loci for spirometric measures among smokers of European and African ancestry.	10,094 European ancestry current and former smoker individuals, 3,260 African American current and former smoker individuals, 178 current and former smoker individuals	NA	4q31.21	Intergenic					NA	NA	rs12499125-A	rs12499125	0	12499125	intron_variant	1	0.275	1E-11	11		0.014	unit increase	Illumina [NR] (imputed)	N
25	rs1828590	4.17859e-13	4	145363574	rs12499125	4.50028e-08	Post bronchodilator FEV1	42657	26634245	Lutz SM	42341	BMC Genet	www.ncbi.nlm.nih.gov/pubmed/26634245	A genome-wide association study identifies risk loci for spirometric measures among smokers of European and African ancestry.	10,094 European ancestry current and former smoker individuals, 3,260 African American current and former smoker individuals, 178 current and former smoker individuals	NA	4q31.21	Intergenic					NA	NA	rs12499125-A	rs12499125	0	12499125	intron_variant	1	0.278	4E-9	8.39794		0.06	NR unit increase	Illumina [NR] (imputed)	N
36	rs77844882	2.41393e-19	6	90990050	rs654537	4.56358e-08	Autoimmune thyroid disease	44090	32581359	Saevarsdottir S	44006	Nature	www.ncbi.nlm.nih.gov/pubmed/32581359	FLT3 stop mutation increases FLT3 ligand level and risk of autoimmune thyroid disease.	30,234 European ancestry cases, 724,172 European ancestry controls	NA	6q15	BACH2	BACH2			ENSG00000112182	NA	NA	rs654537-A	rs654537	0	654537	intron_variant	0	0.617	6E-42	41.2218		1.13636	[NR]	Affymetrix, Illumina [42900000] (imputed)	N
51	rs11255938	8.35268e-13	10	8777640	rs10795672	4.5969e-08	Asthma (adult onset)	43938	31669095	Zhu Z	43762	J Allergy Clin Immunol	www.ncbi.nlm.nih.gov/pubmed/31669095	Shared Genetic and Experimental Links between Obesity-Related Traits and Asthma Subtypes in UK Biobank.	33,418 European ancestry cases, 393,186 European ancestry controls	NA	10p14	NR	RNA5SP299 - NA	ENSG00000212505			78846	NA	rs10795672-?	rs10795672	0	10795672	intergenic_variant	1	NR	2E-11	10.699		NA		Affymetrix [~ 8270000] (imputed)	N
51	rs11255938	8.35268e-13	10	8777640	rs10795672	4.5969e-08	Asthma (adult onset)	43599	30929738	Ferreira MAR	43552	Am J Hum Genet	www.ncbi.nlm.nih.gov/pubmed/30929738	Genetic Architectures of Childhood- and Adult-Onset Asthma Are Partly Distinct.	26,582 European ancestry cases, 300,671 European ancestry controls	16,297 European ancestry cases, 217,711 European ancestry controls	10p14	GATA3, SFTA1P	RNA5SP299 - NA	ENSG00000212505			78846	NA	rs10795672-?	rs10795672	0	10795672	intergenic_variant	1	NR	1E-12	12		1.054	[1.04-1.07]	Affymetrix [9000000] (imputed)	N
51	rs11255938	8.35268e-13	10	8777640	rs10795672	4.5969e-08	Asthma	43599	30929738	Ferreira MAR	43552	Am J Hum Genet	www.ncbi.nlm.nih.gov/pubmed/30929738	Genetic Architectures of Childhood- and Adult-Onset Asthma Are Partly Distinct.	40,544 European ancestry cases, 300,671 European ancestry controls	NA	10p14	GATA3, SFTA1P	RNA5SP299 - NA	ENSG00000212505			78846	NA	rs10795672-A	rs10795672	0	10795672	intergenic_variant	1	NR	2E-15	14.699		1.056	[1.04-1.07]	Affymetrix [9000000] (imputed)	N
42	rs864745	4.60101e-08	7	28180556	rs864745	4.60101e-08	Type 2 diabetes	44088	32541925	Vujkovic M	43997	Nat Genet	www.ncbi.nlm.nih.gov/pubmed/32541925	Discovery of 318 new risk loci for type 2 diabetes and related vascular outcomes among 1.4 million participants in a multi-ancestry meta-analysis.	24,646 African American cases, 31,446 African American controls	NA	7p15.1	NR	JAZF1			ENSG00000153814	NA	NA	rs864745-C	rs864745	0	864745	intron_variant	0	0.257	1E-8	8		0.083	[0.056-0.11] unit decrease	Affymetrix, Illumina [945603] (imputed)	N
42	rs864745	4.60101e-08	7	28180556	rs864745	4.60101e-08	Blond vs. brown/black hair color	43495	30531825	Morgan MD	43444	Nat Commun	www.ncbi.nlm.nih.gov/pubmed/30531825	Genome-wide study of hair colour in UK Biobank explains most of the SNP heritability.	39,397 British ancestry blond hair individuals, 283,920 British ancestry brown or black hair individuals	NA	7p15.1	JAZF1	JAZF1			ENSG00000153814	NA	NA	rs864745-T	rs864745	0	864745	intron_variant	0	0.4946	2E-19	18.699		1.071	NR	Affymetrix [9154080] (imputed)	N
42	rs864745	4.60101e-08	7	28180556	rs864745	4.60101e-08	Crohn's disease	41317	23128233	Jostins L	41214	Nature	www.ncbi.nlm.nih.gov/pubmed/23128233	Host-microbe interactions have shaped the genetic architecture of inflammatory bowel disease.	Up to 12,924 European ancestry cases, up to 21,442 European ancestry controls	Up to 25,683 European ancestry cases, up to 17,015 European ancestry controls	7p15.1	JAZF1, CREB5	JAZF1			ENSG00000153814	NA	NA	rs864745-T	rs864745	0	864745	intron_variant	0	0.497	4E-9	8.39794		1.087	[1.052-1.123]	Affymetrix, Illumina [1230000] (imputed)	N
42	rs864745	4.60101e-08	7	28180556	rs864745	4.60101e-08	Type 2 diabetes	39615	18372903	Zeggini E	39537	Nat Genet	www.ncbi.nlm.nih.gov/pubmed/18372903	Meta-analysis of genome-wide association data and large-scale replication identifies additional susceptibility loci for type 2 diabetes.	4,549 European ancestry cases, 5,579 European ancestry controls	24,194 European ancestry cases, 55,598 European ancestry controls	7p15.1	JAZF1	JAZF1			ENSG00000153814	NA	NA	rs864745-T	rs864745	0	864745	intron_variant	0	0.50	5E-14	13.301		1.1	[1.07-1.13]	Affymetrix, Illumina [2202892] (imputed)	N
42	rs864745	4.60101e-08	7	28180556	rs864745	4.60101e-08	Type 2 diabetes	43028	28869590	Zhao W	42982	Nat Genet	www.ncbi.nlm.nih.gov/pubmed/28869590	Identification of new susceptibility loci for type 2 diabetes and shared etiological pathways with coronary heart disease.	6,353 South Asian ancestry cases, 7,179 South Asian ancestry controls, 3,871 European ancestry cases, 16,427 European ancestry controls, 34,840 cases, 114,981 controls	7,888 South Asian ancestry cases, 20,679 South Asian ancestry controls, 387 European ancestry cases, 2,092 European ancestry controls, 19,998 East Asian ancestry cases, 30,983 East Asian ancestry controls	7p15.1	JAZF1	JAZF1			ENSG00000153814	NA	NA	rs864745-C	rs864745	0	864745	intron_variant	0	0.5199	8E-18	17.0969	(EA)	0.0851	[0.066-0.105] unit decrease	Affymetrix, Illumina [NR] (imputed)	N
42	rs864745	4.60101e-08	7	28180556	rs864745	4.60101e-08	Type 2 diabetes	43028	28869590	Zhao W	42982	Nat Genet	www.ncbi.nlm.nih.gov/pubmed/28869590	Identification of new susceptibility loci for type 2 diabetes and shared etiological pathways with coronary heart disease.	6,353 South Asian ancestry cases, 7,179 South Asian ancestry controls, 3,871 European ancestry cases, 16,427 European ancestry controls, 34,840 cases, 114,981 controls	7,888 South Asian ancestry cases, 20,679 South Asian ancestry controls, 387 European ancestry cases, 2,092 European ancestry controls, 19,998 East Asian ancestry cases, 30,983 East Asian ancestry controls	7p15.1	JAZF1	JAZF1			ENSG00000153814	NA	NA	rs864745-C	rs864745	0	864745	intron_variant	0	0.5199	4E-19	18.3979		0.07	[0.054-0.086] unit decrease	Affymetrix, Illumina [NR] (imputed)	N
42	rs864745	4.60101e-08	7	28180556	rs864745	4.60101e-08	Body mass index and type 2 diabetes (pairwise)	44277	33619380	Huang LO	44249	Nat Metab	www.ncbi.nlm.nih.gov/pubmed/33619380	Genome-wide discovery of genetic loci that uncouple excess adiposity from its comorbidities.	418,152 European ancestry individuals, 31,291 East Asian, South Asian, Hispanic and African American ancestry individuals	NA	7p15.1	JAZF1	JAZF1			ENSG00000153814	NA	NA	rs864745-T	rs864745	0	864745	intron_variant	0	0.4801	9E-12	11.0458		NA		Affymetrix, Illumina [2331072] (imputed)	N
42	rs864745	4.60101e-08	7	28180556	rs864745	4.60101e-08	Triglyceride levels	44882	34887591	Graham SE	44539	Nature	www.ncbi.nlm.nih.gov/pubmed/34887591	The power of genetic diversity in genome-wide association studies of lipids.	40,963 South Asian ancestry individuals, 48,057 Hispanic individuals, 99,432 Admixed African or African ancestry individuals, 146,492 East Asian ancestry individuals, 1,320,016 European ancestry individuals	NA	7p15.1		JAZF1			ENSG00000153814	NA	NA	rs864745-?	rs864745	0	864745	intron_variant	0	NR	3E-11	10.5229		NA		NR [52000000] (imputed)	N
42	rs864745	4.60101e-08	7	28180556	rs864745	4.60101e-08	Multi-trait sex score	45103	37277458	Vosberg DE	45082	Sci Rep	www.ncbi.nlm.nih.gov/pubmed/37277458	The genetics of a "femaleness/maleness" score in cardiometabolic traits in the UK biobank.	161,906 European ancestry females	NA	7p15.1		JAZF1			ENSG00000153814	NA	NA	rs864745-?	rs864745	0	864745	intron_variant	0	NR	5E-11	10.301		NA		Affymetrix [8642454] (imputed)	N
71	rs2271308	5.39223e-29	17	37631924	rs11078903	4.64478e-08	Glomerular filtration rate	42814	27588450	Mahajan A	42614	Am J Hum Genet	www.ncbi.nlm.nih.gov/pubmed/27588450	Trans-ethnic Fine Mapping Highlights Kidney-Function Genes Linked to Salt Sensitivity.	23,553 European ancestry individuals, 23,536 Japanese individuals, 16,325 Hispanic individuals, 8,224 African American individuals	NA	17q12	CDK12	CDK12			ENSG00000167258	NA	NA	rs11078903-A	rs11078903	0	11078903	intron_variant	0	NR	9E-6	5.04576		0.564	[0.32-0.81] unit decrease	Affymetrix, Illumina [at least 6581000] (imputed)	N
78	rs2205049	1.60399e-10	21	36715761	rs9979383	4.67816e-08	Respiratory diseases	43504	30595370	Kichaev G	43461	Am J Hum Genet	www.ncbi.nlm.nih.gov/pubmed/30595370	Leveraging Polygenic Functional Enrichment to Improve GWAS Power.	approximately 459,000 European ancestry individuals	NA	21q22.12		RUNX1			ENSG00000159216	NA	NA	rs9979383-?	rs9979383	0	9979383	intron_variant	0	NR	1E-8	8		NA		NR [~ 8900000] (imputed)	N
78	rs2205049	1.60399e-10	21	36715761	rs9979383	4.67816e-08	Eosinophil counts	43504	30595370	Kichaev G	43461	Am J Hum Genet	www.ncbi.nlm.nih.gov/pubmed/30595370	Leveraging Polygenic Functional Enrichment to Improve GWAS Power.	approximately 440,000 European ancestry individuals	NA	21q22.12		RUNX1			ENSG00000159216	NA	NA	rs9979383-?	rs9979383	0	9979383	intron_variant	0	NR	2E-52	51.699		NA		NR [~ 8900000] (imputed)	N
78	rs2205049	1.60399e-10	21	36715761	rs9979383	4.67816e-08	Eosinophil counts	44092	32888494	Vuckovic D	44075	Cell	www.ncbi.nlm.nih.gov/pubmed/32888494	The Polygenic and Monogenic Basis of Blood Traits and Diseases.	408,112 British individuals	NA	21q22.12	RUNX1	RUNX1			ENSG00000159216	NA	NA	rs9979383-T	rs9979383	0	9979383	intron_variant	0	0.629571	1E-40	40		0.030659	[0.026-0.035] unit increase	Affymetrix [93095623] (imputed)	N
78	rs2205049	1.60399e-10	21	36715761	rs9979383	4.67816e-08	Eosinophil percentage of granulocytes	42977	27863252	Astle WJ	42691	Cell	www.ncbi.nlm.nih.gov/pubmed/27863252	The Allelic Landscape of Human Blood Cell Trait Variation and Links to Common Complex Disease.	170,536 European ancestry individuals	NA	21q22.12	RUNX1	RUNX1			ENSG00000159216	NA	NA	rs9979383-T	rs9979383	0	9979383	intron_variant	0	0.6285	2E-13	12.699		0.027243	[0.02-0.035] unit increase	Affymetrix [~ 2500000] (imputed)	N
78	rs2205049	1.60399e-10	21	36715761	rs9979383	4.67816e-08	Sum eosinophil basophil counts	42977	27863252	Astle WJ	42691	Cell	www.ncbi.nlm.nih.gov/pubmed/27863252	The Allelic Landscape of Human Blood Cell Trait Variation and Links to Common Complex Disease.	171,771 European ancestry individuals	NA	21q22.12	RUNX1	RUNX1			ENSG00000159216	NA	NA	rs9979383-T	rs9979383	0	9979383	intron_variant	0	0.6285	7E-12	11.1549		0.025473	[0.018-0.033] unit increase	Affymetrix [~ 2500000] (imputed)	N
78	rs2205049	1.60399e-10	21	36715761	rs9979383	4.67816e-08	Neutrophil percentage of granulocytes	42977	27863252	Astle WJ	42691	Cell	www.ncbi.nlm.nih.gov/pubmed/27863252	The Allelic Landscape of Human Blood Cell Trait Variation and Links to Common Complex Disease.	170,672 European ancestry individuals	NA	21q22.12	RUNX1	RUNX1			ENSG00000159216	NA	NA	rs9979383-T	rs9979383	0	9979383	intron_variant	0	0.6285	1E-11	11		0.0252835	[0.018-0.033] unit decrease	Affymetrix [~ 2500000] (imputed)	N
78	rs2205049	1.60399e-10	21	36715761	rs9979383	4.67816e-08	Rheumatoid arthritis (ACPA-positive)	43320	24532676	Kim K	41684	Ann Rheum Dis	www.ncbi.nlm.nih.gov/pubmed/24532676	High-density genotyping of immune loci in Koreans and Europeans identifies eight new rheumatoid arthritis risk loci.	2,234 Korean ancestry cases, 7,065 Korean ancestry controls, 10,288 European ancestry cases, 35,502 European ancestry controls	NA	21q22.12	RUNX1	RUNX1			ENSG00000159216	NA	NA	rs9979383-A	rs9979383	0	9979383	intron_variant	0	0.63	4E-8	7.39794		1.08696	[1.06-1.12]	Illumina [133816] (imputed)	N
78	rs2205049	1.60399e-10	21	36715761	rs9979383	4.67816e-08	Celiac disease and Rheumatoid arthritis	43719	26546613	Gutierrez-Achury J	42370	Hum Mol Genet	www.ncbi.nlm.nih.gov/pubmed/26546613	Functional implications of disease-specific variants in loci jointly associated with coeliac disease and rheumatoid arthritis.	371 South Asian ancestry celiac disease cases, 3,138 European ancestry celiac disease cases, 4,418 European ancestry rheumatoid arthritis cases, 509 South Asian ancestry celiac disease controls, 2,473 European ancestry celiac disease controls, 3,300 European ancestry rheumatoid arthritis controls, 8,872 celiac disease cases, 9,401 rheumatoid arthritis cases, 4,845 celiac disease controls, 9,627 rheumatoid arthritis controls	NA	21q22.12	RUNX1, LOC100506403	RUNX1			ENSG00000159216	NA	NA	rs9979383-?	rs9979383	0	9979383	intron_variant	0	NR	1E-8	8		0.92		Illumina [109572]	N
78	rs2205049	1.60399e-10	21	36715761	rs9979383	4.67816e-08	Rheumatoid arthritis	43228	23143596	Eyre S	41244	Nat Genet	www.ncbi.nlm.nih.gov/pubmed/23143596	High-density genetic mapping identifies new susceptibility loci for rheumatoid arthritis.	up to 13,838 European ancestry cases, up to 33,742 European ancestry controls	NA	21q22.12	RUNX1	RUNX1			ENSG00000159216	NA	NA	rs9979383-?	rs9979383	0	9979383	intron_variant	0	0.64	5E-10	9.30103		1.11111		Illumina [129464] (imputed)	N
78	rs2205049	1.60399e-10	21	36715761	rs9979383	4.67816e-08	Rheumatoid arthritis (ACPA-positive)	43228	23143596	Eyre S	41244	Nat Genet	www.ncbi.nlm.nih.gov/pubmed/23143596	High-density genetic mapping identifies new susceptibility loci for rheumatoid arthritis.	up to 9,585 European ancestry cases, up to 33,742 European ancestry controls	NA	21q22.12	RUNX1	RUNX1			ENSG00000159216	NA	NA	rs9979383-?	rs9979383	0	9979383	intron_variant	0	NR	4E-8	7.39794		NA		Illumina [129464] (imputed)	N
78	rs2205049	1.60399e-10	21	36715761	rs9979383	4.67816e-08	Eosinophil counts	44543	34469753	Kachuri L	44434	Am J Hum Genet	www.ncbi.nlm.nih.gov/pubmed/34469753	Genetic determinants of blood-cell traits influence susceptibility to childhood acute lymphoblastic leukemia.	234,763 European ancestry individuals	100,553 European ancestry individuals	21q22.12		RUNX1			ENSG00000159216	NA	NA	rs9979383-C	rs9979383	0	9979383	intron_variant	0	0.37	1E-17	17		NA		Affymetrix [10369434] (imputed)	N
78	rs2205049	1.60399e-10	21	36715761	rs9979383	4.67816e-08	Eosinophil counts	44817	35935937	Hoglund J	44764	Front Immunol	www.ncbi.nlm.nih.gov/pubmed/35935937	Gene-Based Variant Analysis of Whole-Exome Sequencing in Relation to Eosinophil Count.	365,954 British ancestry individuals	NA	21q22.12		RUNX1			ENSG00000159216	NA	NA	rs9979383-C	rs9979383	0	9979383	intron_variant	0	0.363	9E-17	16.0458		0.032	[0.024-0.04] unit decrease	Affymetrix [6661079] (imputed)	N
54	rs11602802	7.95232e-09	11	1145844	rs28415845	4.71386e-08	Asthma (adult onset)	43599	30929738	Ferreira MAR	43552	Am J Hum Genet	www.ncbi.nlm.nih.gov/pubmed/30929738	Genetic Architectures of Childhood- and Adult-Onset Asthma Are Partly Distinct.	26,582 European ancestry cases, 300,671 European ancestry controls	16,297 European ancestry cases, 217,711 European ancestry controls	11p15.5	MUC2, MUC5B	MUC2 - MUC5AC	ENSG00000284971	ENSG00000283158		41422	6020	rs28415845-C	rs28415845	0	28415845	intergenic_variant	1	0.701	3E-12	11.5229		1.055	[1.04-1.07]	Affymetrix [9000000] (imputed)	N
54	rs11602802	7.95232e-09	11	1145844	rs28415845	4.71386e-08	Asthma	43599	30929738	Ferreira MAR	43552	Am J Hum Genet	www.ncbi.nlm.nih.gov/pubmed/30929738	Genetic Architectures of Childhood- and Adult-Onset Asthma Are Partly Distinct.	40,544 European ancestry cases, 300,671 European ancestry controls	NA	11p15.5	MUC2, MUC5B	MUC2 - MUC5AC	ENSG00000284971	ENSG00000283158		41422	6020	rs28415845-C	rs28415845	0	28415845	intergenic_variant	1	NR	4E-12	11.3979		1.053	[1.04-1.07]	Affymetrix [9000000] (imputed)	N
18	rs13321258	4.67791e-17	3	101569726	rs616597	4.77638e-08	Ulcerative colitis	42575	26192919	Liu JZ	42205	Nat Genet	www.ncbi.nlm.nih.gov/pubmed/26192919	Association analyses identify 38 susceptibility loci for inflammatory bowel disease and highlight shared genetic risk across populations.	6,968 European ancestry cases, 20,464 European ancestry controls	10,679 European ancestry cases, 26,715 European ancestry controls, 397 Iranian ancestry cases, 342 Iranian ancestry controls, 1,239 Indian ancestry cases, 990 Indian ancestry controls, 1,134 East Asian ancestry cases, 3,719 East Asian ancestry controls	3q12.3	NFKBIZ	NFKBIZ			ENSG00000144802	NA	NA	rs616597-C	rs616597	0	616597	intron_variant	0	0.77	9E-6	5.04576	(EA)	1.07015		Affymetrix, Illumina [~ 9000000] (imputed)	N
25	rs1828590	4.17859e-13	4	145407722	rs1813337	4.80244e-08	Post bronchodilator FEV1/FVC ratio	42657	26634245	Lutz SM	42341	BMC Genet	www.ncbi.nlm.nih.gov/pubmed/26634245	A genome-wide association study identifies risk loci for spirometric measures among smokers of European and African ancestry.	10,094 European ancestry current and former smoker individuals, 3,260 African American current and former smoker individuals, 178 current and former smoker individuals	NA	4q31.21	Intergenic	NA - KRT18P51		ENSG00000250504		NA	85668	rs1813337-A	rs1813337	0	1813337	intron_variant	1	0.345	2E-11	10.699		0.013	unit increase	Illumina [NR] (imputed)	N
25	rs1828590	4.17859e-13	4	145407722	rs1813337	4.80244e-08	Post bronchodilator FEV1	42657	26634245	Lutz SM	42341	BMC Genet	www.ncbi.nlm.nih.gov/pubmed/26634245	A genome-wide association study identifies risk loci for spirometric measures among smokers of European and African ancestry.	10,094 European ancestry current and former smoker individuals, 3,260 African American current and former smoker individuals, 178 current and former smoker individuals	NA	4q31.21	Intergenic	NA - KRT18P51		ENSG00000250504		NA	85668	rs1813337-A	rs1813337	0	1813337	intron_variant	1	0.347	6E-10	9.22185		0.058	NR unit increase	Illumina [NR] (imputed)	N
71	rs2271308	5.39223e-29	17	37435378	rs801429	4.90299e-08	Asthma	43763	31619474	Zhu Z	43755	Eur Respir J	www.ncbi.nlm.nih.gov/pubmed/31619474	Shared Genetics of Asthma and Mental Health Disorders: A Large-Scale Genome-Wide Cross-Trait Analysis.	46,802 European ancestry cases, 347,481 European ancestry controls	23,948 European and unknown ancestry cases, 118,538 European and unknown ancestry controls	17q12	CDK12, ERBB2, FBXL20, GRB7, IKZF3, MED1, MIEN1, MIR4728, NEUROD2, PGAP3, PNMT, PPP1R1B, STARD3, TCAP	FBXL20			ENSG00000108306	NA	NA	rs801429-T	rs801429	0	801429	intron_variant	0	0.156033	3E-10	9.52288		1.05445	[1.04-1.07]	Affymetrix [8274727] (imputed)	N
71	rs2271308	5.39223e-29	17	37461643	rs10491129	4.90747e-08	Mean reticulocyte volume	44092	32888494	Vuckovic D	44075	Cell	www.ncbi.nlm.nih.gov/pubmed/32888494	The Polygenic and Monogenic Basis of Blood Traits and Diseases.	408,112 British individuals	NA	17q12	FBXL20	FBXL20			ENSG00000108306	NA	NA	rs10491129-G	rs10491129	0	10491129	intron_variant	0	0.254185	2E-56	55.699		0.0407621	[0.036-0.046] unit decrease	Affymetrix [93095623] (imputed)	N
54	rs11602802	7.95232e-09	11	1123739	rs12788104	4.91743e-08	Asthma	43986	32296059	Han Y	43936	Nat Commun	www.ncbi.nlm.nih.gov/pubmed/32296059	Genome-wide analysis highlights contribution of immune system pathways to the genetic architecture of asthma.	84,492 European ancestry cases, 2,149 African American cases, 606 Hispanic cases, 1,239 Japanese ancestry cases, 437,036 European ancestry controls, 6,055 African American controls, 792 Hispanic controls, 3,976 Japanese ancestry controls	NR	11p15.5	MUC2	MUC2 - MUC5AC	ENSG00000284971	ENSG00000283158		19320	28122	rs12788104-G	rs12788104	0	12788104	regulatory_region_variant	1	0.68	2E-18	17.699		NA		NR [> 9500000] (imputed)	N
54	rs11602802	7.95232e-09	11	1123739	rs12788104	4.91743e-08	Asthma	43986	32296059	Han Y	43936	Nat Commun	www.ncbi.nlm.nih.gov/pubmed/32296059	Genome-wide analysis highlights contribution of immune system pathways to the genetic architecture of asthma.	64,538 European ancestry cases, 239,321 European ancestry controls	NR	11p15.5	MUC2	MUC2 - MUC5AC	ENSG00000284971	ENSG00000283158		19320	28122	rs12788104-G	rs12788104	0	12788104	regulatory_region_variant	1	0.676335	3E-15	14.5229		1.05236	[1.03908971790108-1.06579557171157]	NR [9572556] (imputed)	N
54	rs11602802	7.95232e-09	11	1123739	rs12788104	4.91743e-08	Asthma	43892	31361310	Johansson A	43676	Hum Mol Genet	www.ncbi.nlm.nih.gov/pubmed/31361310	Genome-wide association analysis of 350 000 Caucasians from the UK Biobank identifies novel loci for asthma, hay fever and eczema.	41,926 European ancestry cases, 239,773 European ancestry controls	10,365 cases, 16,100 controls	11p15.5	MUC2	MUC2 - MUC5AC	ENSG00000284971	ENSG00000283158		19320	28122	rs12788104-A	rs12788104	0	12788104	regulatory_region_variant	1	0.3122	1E-9	9		NA		Affymetrix [15688218] (imputed)	N
54	rs11602802	7.95232e-09	11	1123739	rs12788104	4.91743e-08	Asthma	43920	31959851	Olafsdottir TA	43850	Nat Commun	www.ncbi.nlm.nih.gov/pubmed/31959851	Eighty-eight variants highlight the role of T cell regulation and airway remodeling in asthma pathogenesis.	16,247 European ancestry cases, 346,486 European ancestry controls, 52,942 cases, 355,713 controls	NA	11p15.5	MUC2, MUC5AC, LOC101927503, MUC6, MUC5B, AP2A2	MUC2 - MUC5AC	ENSG00000284971	ENSG00000283158		19320	28122	rs12788104-G	rs12788104	0	12788104	regulatory_region_variant	1	0.68738	2E-10	9.69897		1.04498	[1.03-1.06]	Affymetrix [32463443] (imputed)	N
54	rs11602802	7.95232e-09	11	1123739	rs12788104	4.91743e-08	Medication use (adrenergics, inhalants)	43637	31015401	Wu Y	43578	Nat Commun	www.ncbi.nlm.nih.gov/pubmed/31015401	Genome-wide association study of medication-use and associated disease in the UK Biobank.	28,880 European ancestry cases, 147,565 European ancestry controls	NA	11p15.5	MUC2	MUC2 - MUC5AC	ENSG00000284971	ENSG00000283158		19320	28122	rs12788104-A	rs12788104	0	12788104	regulatory_region_variant	1	0.310163	3E-10	9.52288		0.061598	[0.042-0.081] unit decrease	Affymetrix [7288503] (imputed)	N
54	rs11602802	7.95232e-09	11	1123739	rs12788104	4.91743e-08	Asthma (adult onset)	43643	31036433	Pividori M	43581	Lancet Respir Med	www.ncbi.nlm.nih.gov/pubmed/31036433	Shared and distinct genetic risk factors for childhood-onset and adult-onset asthma: genome-wide and transcriptome-wide studies.	21,564 British ancestry cases, 318,237 British ancestry controls	NA	11p15.5	MUC6, MUC5AC	MUC2 - MUC5AC	ENSG00000284971	ENSG00000283158		19320	28122	rs12788104-G	rs12788104	0	12788104	regulatory_region_variant	1	0.688	1E-8	8		1.064	[1.041-1.087]	Affymetrix [10894596] (imputed)	N
54	rs11602802	7.95232e-09	11	1123739	rs12788104	4.91743e-08	Medication use (adrenergics, inhalants)	44544	34594039	Sakaue S	44469	Nat Genet	www.ncbi.nlm.nih.gov/pubmed/34594039	A cross-population atlas of genetic associations for 220 human phenotypes.	28,880 European ancestry cases, 147,565 European ancestry controls, 5,880 East Asian ancestry cases, 172,846 East Asian ancestry controls	NA	11p15.5		MUC2 - MUC5AC	ENSG00000284971	ENSG00000283158		19320	28122	rs12788104-G	rs12788104	0	12788104	regulatory_region_variant	1	NR	3E-10	9.52288		0.0616	[0.042-0.081] unit increase	Affymetrix, Illumina [15248280] (imputed)	N
25	rs1828590	4.17859e-13	4	145374760	rs6828795	4.96277e-08	Post bronchodilator FEV1/FVC ratio	42657	26634245	Lutz SM	42341	BMC Genet	www.ncbi.nlm.nih.gov/pubmed/26634245	A genome-wide association study identifies risk loci for spirometric measures among smokers of European and African ancestry.	10,094 European ancestry current and former smoker individuals, 3,260 African American current and former smoker individuals, 178 current and former smoker individuals	NA	4q31.21	Intergenic					NA	NA	rs6828795-T	rs6828795	0	6828795	intron_variant	1	0.279	9E-12	11.0458		0.014	unit increase	Illumina [NR] (imputed)	N
25	rs1828590	4.17859e-13	4	145374760	rs6828795	4.96277e-08	Post bronchodilator FEV1	42657	26634245	Lutz SM	42341	BMC Genet	www.ncbi.nlm.nih.gov/pubmed/26634245	A genome-wide association study identifies risk loci for spirometric measures among smokers of European and African ancestry.	10,094 European ancestry current and former smoker individuals, 3,260 African American current and former smoker individuals, 178 current and former smoker individuals	NA	4q31.21	Intergenic					NA	NA	rs6828795-T	rs6828795	0	6828795	intron_variant	1	0.281	6E-9	8.22185		0.06	NR unit increase	Illumina [NR] (imputed)	N
41	rs1800797	4.07058e-08	7	22767908	rs1474348	4.96597e-08	Eosinophil counts	43504	30595370	Kichaev G	43461	Am J Hum Genet	www.ncbi.nlm.nih.gov/pubmed/30595370	Leveraging Polygenic Functional Enrichment to Improve GWAS Power.	approximately 440,000 European ancestry individuals	NA	7p15.3		IL6			ENSG00000136244	NA	NA	rs1474348-?	rs1474348	0	1474348	intron_variant	0	NR	1E-30	30		NA		NR [~ 8900000] (imputed)	N
9	rs3766568	2.01997e-09	1	203080264	rs11590405	4.97557e-08	Asthma in any disease	44951	36344522	Jia G	44872	Nat Commun	www.ncbi.nlm.nih.gov/pubmed/36344522	Discerning asthma endotypes through comorbidity mapping.	44,383 European ancestry cases, 260,715 European ancestry controls	4,854 European ancestry cases, 33,806 European ancestry controls, 998 Caribbean ancestry cases, 5,835 Caribbean ancestry controls, 3,368 East Asian ancestry cases, 191,045 East Asian ancestry controls	1q32.1		ADORA1			ENSG00000163485	NA	NA	rs11590405-C	rs11590405	0	11590405	intron_variant	0	0.324	1E-11	11	(EA)	1.13	[1.11-1.15]	NR [96000000] (imputed)	N
23	rs112819759	7.17386e-12	4	107232695	rs114723682	5.00681e-08	Peak expiratory flow	45077	36641522	Sinkala M	44940	Commun Biol	www.ncbi.nlm.nih.gov/pubmed/36641522	A genome-wide association study identifies distinct variants associated with pulmonary function among European and African ancestries from the UK Biobank.	383,471 European ancestry individuals	NA	4q24		TBCK			ENSG00000145348	NA	NA	rs114723682-?	rs114723682	0	114723682	intron_variant	0	NR	2E-8	7.69897		NA		NR [NR] (imputed)	N
23	rs147632916	1.98394e-09	4	106808107	rs17331332	5.25883e-08	Pulmonary function (smoking interaction)	41332	23284291	Hancock DB	41263	PLoS Genet	www.ncbi.nlm.nih.gov/pubmed/23284291	Genome-wide joint meta-analysis of SNP and SNP-by-smoking interaction identifies novel loci for pulmonary function.	50,047 European ancestry individuals	NA	4q24	GSTCD, INTS12, NPNT	INTS12			ENSG00000138785	NA	NA	rs17331332-?	rs17331332	0	17331332	intron_variant	0	NR	1E-16	16	(FEV1, Ever-smoking)	NA		NR [~ 2500000] (imputed)	N
23	rs147632916	1.98394e-09	4	106808107	rs17331332	5.25883e-08	Post bronchodilator FEV1	42657	26634245	Lutz SM	42341	BMC Genet	www.ncbi.nlm.nih.gov/pubmed/26634245	A genome-wide association study identifies risk loci for spirometric measures among smokers of European and African ancestry.	10,094 European ancestry current and former smoker individuals, 3,260 African American current and former smoker individuals, 178 current and former smoker individuals	NA	4q24	Intergenic	INTS12			ENSG00000138785	NA	NA	rs17331332-A	rs17331332	0	17331332	intron_variant	0	0.064	3E-6	5.52288		0.093	NR unit increase	Illumina [NR] (imputed)	N
60	rs3001425	6.94565e-15	12	57377347	rs4759042	5.41071e-08	Migraine	41647	23793025	Anttila V	41448	Nat Genet	www.ncbi.nlm.nih.gov/pubmed/23793025	Genome-wide meta-analysis identifies new susceptibility loci for migraine.	23,285 European ancestry cases, 95,425 European ancestry controls	NA	12q13.3	intergenic	RDH16 - GPR182	ENSG00000139547	ENSG00000166856		24189	10929	rs4759042-?	rs4759042	0	4759042	non_coding_transcript_exon_variant	1	0.63	3E-6	5.52288		1.05	[1.03-1.09]	Affymetrix, Illumina [~ 2300000] (imputed)	N
60	rs3001425	6.94565e-15	12	57377347	rs4759042	5.41071e-08	Headache or migraine	45057	36939796	Meng W	44883	Phenomics	www.ncbi.nlm.nih.gov/pubmed/36939796	A Meta-Analysis of the Genome-Wide Association Studies on Two Genetically Correlated Phenotypes Suggests Four New Risk Loci for Headaches.	397,385 European ancestry individuals	NA	12q13.3		RDH16 - GPR182	ENSG00000139547	ENSG00000166856		24189	10929	rs4759042-?	rs4759042	0	4759042	non_coding_transcript_exon_variant	1	NR	2E-21	20.699		NA		NR [8500802] (imputed)	N
20	rs1146045	1.59835e-08	3	193544359	rs555925	5.46032e-08	Brainstem volume	43886	31636452	Satizabal CL	43759	Nat Genet	www.ncbi.nlm.nih.gov/pubmed/31636452	Genetic architecture of subcortical brain structures in 38,851 individuals.	28,809 European ancestry individuals	341 South East and East Asian ancestry individuals, 85 African American individuals	3q29	NR	RN7SL447P - LINC02038	ENSG00000243991	ENSG00000229155		85855	15990	rs555925-T	rs555925	0	555925	regulatory_region_variant	1	0.4089	4E-10	9.39794		6.25	NR z score increase	Affymetrix, Illumina [NR] (imputed)	N
23	rs147632916	1.98394e-09	4	106810547	rs72673889	5.46666e-08	Post bronchodilator FEV1	42657	26634245	Lutz SM	42341	BMC Genet	www.ncbi.nlm.nih.gov/pubmed/26634245	A genome-wide association study identifies risk loci for spirometric measures among smokers of European and African ancestry.	10,094 European ancestry current and former smoker individuals, 3,260 African American current and former smoker individuals, 178 current and former smoker individuals	NA	4q24	Intergenic	INTS12			ENSG00000138785	NA	NA	rs72673889-A	rs72673889	0	72673889	intron_variant	0	0.936	3E-6	5.52288		0.094	NR unit decrease	Illumina [NR] (imputed)	N
77	rs1407034	1.95305e-08	20	6560776	rs6117342	5.59518e-08	Height	44966	36224396	Yengo L	44846	Nature	www.ncbi.nlm.nih.gov/pubmed/36224396	A saturated map of common genetic variants associated with human height.	293,593 African ancestry individuals	NA	20p12.3		CASC20 - LINC01713	ENSG00000229876	ENSG00000228482		51670	150951	rs6117342-G	rs6117342	0	6117342	intergenic_variant	1	0.34048	7E-9	8.1549		0.01957	[0.013-0.026] unit decrease	Affymetrix, Illumina [1385132] (imputed)	N
77	rs1407034	1.95305e-08	20	6560776	rs6117342	5.59518e-08	Height	44966	36224396	Yengo L	44846	Nature	www.ncbi.nlm.nih.gov/pubmed/36224396	A saturated map of common genetic variants associated with human height.	472,730 East Asian ancestry individuals	NA	20p12.3		CASC20 - LINC01713	ENSG00000229876	ENSG00000228482		51670	150951	rs6117342-G	rs6117342	0	6117342	intergenic_variant	1	0.8082	2E-25	24.699		0.0334	[0.027-0.04] unit decrease	Affymetrix, Illumina [1385132] (imputed)	N
25	rs1828590	4.17859e-13	4	145366977	rs17019354	5.62225e-08	Post bronchodilator FEV1/FVC ratio	42657	26634245	Lutz SM	42341	BMC Genet	www.ncbi.nlm.nih.gov/pubmed/26634245	A genome-wide association study identifies risk loci for spirometric measures among smokers of European and African ancestry.	10,094 European ancestry current and former smoker individuals, 3,260 African American current and former smoker individuals, 178 current and former smoker individuals	NA	4q31.21	Intergenic	GYPA - KRT18P51	ENSG00000170180	ENSG00000250504		305074	126413	rs17019354-T	rs17019354	0	17019354	intron_variant	1	0.275	9E-12	11.0458		0.014	unit increase	Illumina [NR] (imputed)	N
25	rs1828590	4.17859e-13	4	145366977	rs17019354	5.62225e-08	Post bronchodilator FEV1	42657	26634245	Lutz SM	42341	BMC Genet	www.ncbi.nlm.nih.gov/pubmed/26634245	A genome-wide association study identifies risk loci for spirometric measures among smokers of European and African ancestry.	10,094 European ancestry current and former smoker individuals, 3,260 African American current and former smoker individuals, 178 current and former smoker individuals	NA	4q31.21	Intergenic	GYPA - KRT18P51	ENSG00000170180	ENSG00000250504		305074	126413	rs17019354-T	rs17019354	0	17019354	intron_variant	1	0.278	3E-9	8.52288		0.061	NR unit increase	Illumina [NR] (imputed)	N
25	rs1828590	4.17859e-13	4	145366977	rs17019354	5.62225e-08	Height (standard GWA)	45057	37106081	Schoeler T	45043	Nat Hum Behav	www.ncbi.nlm.nih.gov/pubmed/37106081	Participation bias in the UK Biobank distorts genetic associations and downstream analyses.	283,749 European ancestry individuals	NA	4q31.21		GYPA - KRT18P51	ENSG00000170180	ENSG00000250504		305074	126413	rs17019354-T	rs17019354	0	17019354	intron_variant	1	NR	2E-9	8.69897		0.11146	[0.075-0.148] unit increase	NR [7296935] (imputed)	N
32	rs12187932	1.00688e-08	5	176568559	rs10041668	5.69593e-08	Neutrophil count	44095	32888493	Chen MH	44075	Cell	www.ncbi.nlm.nih.gov/pubmed/32888493	Trans-ethnic and Ancestry-Specific Blood-Cell Genetics in 746,667 Individuals from 5 Global Populations.	519,288 European ancestry individuals	NA	5q35.3	NR	NSD1			ENSG00000165671	NA	NA	rs10041668-G	rs10041668	0	10041668	intron_variant	0	0.423331	2E-15	14.699		0.015602	[0.012-0.019] SD unit increase	Affymetrix, Illumina [50250472] (imputed)	N
73	rs12940887	1.86235e-18	17	47439302	rs112502960	5.70399e-08	Cortical surface area (MOSTest)	44127	32665545	van der Meer D	44026	Nat Commun	www.ncbi.nlm.nih.gov/pubmed/32665545	Understanding the genetic determinants of the brain with MOSTest.	26,502 European ancestry individuals	NA	17q21.33	NR	ZNF652-AS1, ZNF652			ENSG00000248714, ENSG00000198740	NA	NA	rs112502960-?	rs112502960	0	112502960	5_prime_UTR_variant	0	NR	4E-12	11.3979		NA		NR [7428630] (imputed)	N
73	rs12940887	1.86235e-18	17	47439302	rs112502960	5.70399e-08	Asthma (moderate or severe)	43483	30552067	Shrine N	43445	Lancet Respir Med	www.ncbi.nlm.nih.gov/pubmed/30552067	Moderate-to-severe asthma in individuals of European ancestry: a genome-wide association study.	5,135 European ancestry cases, 25,675 European ancestry controls	5,414 European ancestry cases, 21,471 European ancestry controls	17q21.33	ZNF652	ZNF652-AS1, ZNF652			ENSG00000248714, ENSG00000198740	NA	NA	rs112502960-A	rs112502960	0	112502960	5_prime_UTR_variant	0	0.3592	4E-11	10.3979		1.11	[1.08-1.15]	Affymetrix [33771858] (imputed)	N
73	rs12940887	1.86235e-18	17	47439302	rs112502960	5.70399e-08	Age of onset of childhood onset asthma	44995	36778051	Tsuo K	44873	Cell Genom	www.ncbi.nlm.nih.gov/pubmed/36778051	Multi-ancestry meta-analysis of asthma identifies novel associations and highlights the value of increased power and diversity.	20,964 European ancestry cases, 674,014 European ancestry controls	NA	17q21.33		ZNF652-AS1, ZNF652			ENSG00000248714, ENSG00000198740	NA	NA	rs112502960-?	rs112502960	0	112502960	5_prime_UTR_variant	0	NR	1E-15	15		0.086661	[0.065-0.108] unit increase	NR [NR]	N
73	rs12940887	1.86235e-18	17	47439302	rs112502960	5.70399e-08	Asthma	44370	34103634	Valette K	44355	Commun Biol	www.ncbi.nlm.nih.gov/pubmed/34103634	Prioritization of candidate causal genes for asthma in susceptibility loci derived from UK Biobank.	56,167 White-British ancestry cases, 352,255 White-British ancestry controls	NA	17q21.33	ZNF652	ZNF652-AS1, ZNF652			ENSG00000248714, ENSG00000198740	NA	NA	rs112502960-A	rs112502960	0	112502960	5_prime_UTR_variant	0	0.363325053738655	8E-17	16.0969		0.0567906	[0.043-0.07] unit increase	Affymetrix [35186738] (imputed)	N
77	rs1407034	1.95305e-08	20	6498027	rs6117308	5.71674e-08	COVID-19 (hospitalized covid vs population)	45099	37198478	Pairo-Castineira E	45063	Nature	www.ncbi.nlm.nih.gov/pubmed/37198478	GWAS and meta-analysis identifies 49 genetic variants underlying critical COVID-19.	763 African ancestry cases, 24,850 African ancestry controls, 218 admixed American ancestry cases, 94,318 admixed American ancestry controls, 414 East Asian ancestry cases, 816 East Asian ancestry controls, 16,627 European ancestry cases, 749,207 European ancestry controls, 3,533 European, African or admixed American ancestry cases, 1,700 European, African or admixed American ancestry controls, 1,171 South Asian ancestry cases, 5,489 South Asian ancestry controls, 93 other admixed ancestry cases, 645 other admixed ancestry controls, 22,637 cases, 2,052,436 controls	NA	20p12.3		CASC20			ENSG00000229876	NA	NA	rs6117308-A	rs6117308	0	6117308	intron_variant	0	NR	4E-9	8.39794		0.95	[0.93-0.97]	Illumina [NR] (imputed)	N
71	rs2271308	5.39223e-29	17	37504933	rs8069451	5.75024e-08	Lung function (FVC)	43504	30595370	Kichaev G	43461	Am J Hum Genet	www.ncbi.nlm.nih.gov/pubmed/30595370	Leveraging Polygenic Functional Enrichment to Improve GWAS Power.	approximately 372,000 European ancestry individuals	NA	17q12		FBXL20			ENSG00000108306	NA	NA	rs8069451-?	rs8069451	0	8069451	intron_variant	0	NR	1E-16	16		NA		NR [~ 8900000] (imputed)	N
71	rs2271308	5.39223e-29	17	37504933	rs8069451	5.75024e-08	Lung function (FVC)	43551	30804560	Shrine N	43521	Nat Genet	www.ncbi.nlm.nih.gov/pubmed/30804560	New genetic signals for lung function highlight pathways and chronic obstructive pulmonary disease associations across multiple ancestries.	321,047 European ancestry individuals	79,005 European ancestry individuals	17q12	FBXL20	FBXL20			ENSG00000108306	NA	NA	rs8069451-T	rs8069451	0	8069451	intron_variant	0	0.7494	7E-14	13.1549		0.0202	[0.015-0.025] unit increase	Affymetrix [19819130] (imputed)	N
71	rs2271308	5.39223e-29	17	37504933	rs8069451	5.75024e-08	FEV1	43551	30804560	Shrine N	43521	Nat Genet	www.ncbi.nlm.nih.gov/pubmed/30804560	New genetic signals for lung function highlight pathways and chronic obstructive pulmonary disease associations across multiple ancestries.	321,047 European ancestry individuals	79,005 European ancestry individuals	17q12	FBXL20	FBXL20			ENSG00000108306	NA	NA	rs8069451-T	rs8069451	0	8069451	intron_variant	0	0.7494	2E-12	11.699		0.0189	[0.014-0.024] unit increase	Affymetrix [19819130] (imputed)	N
71	rs2271308	5.39223e-29	17	37504933	rs8069451	5.75024e-08	Asthma and cardiovascular disease	44700	35126453	Zhou Y	44581	Front Genet	www.ncbi.nlm.nih.gov/pubmed/35126453	Shared Genetic Architecture and Causal Relationship Between Asthma and Cardiovascular Diseases: A Large-Scale Cross-Trait Analysis.	19,954 European ancestry cases, 107,715 European ancestry controls	NA	17q12		FBXL20			ENSG00000108306	NA	NA	rs8069451-?	rs8069451	0	8069451	intron_variant	0	NR	4E-8	7.39794		NA		NR [NR]	N
71	rs2271308	5.39223e-29	17	37504933	rs8069451	5.75024e-08	Smoking initiation	44916	36477530	Saunders GRB	44902	Nature	www.ncbi.nlm.nih.gov/pubmed/36477530	Genetic diversity fuels gene discovery for tobacco and alcohol use.	2,669,029 European ancestry individuals	NA	17q12		FBXL20			ENSG00000108306	NA	NA	rs8069451-C	rs8069451	0	8069451	intron_variant	0	0.256	2E-22	21.699		0.00967	[0.0077-0.0116] unit increase	NR [NR] (imputed)	N
71	rs2271308	5.39223e-29	17	37504933	rs8069451	5.75024e-08	Childhood asthma with severe exacerbations	44371	33328473	Ahluwalia TS	44181	Nat Commun	www.ncbi.nlm.nih.gov/pubmed/33328473	FUT2-ABO epistasis increases the risk of early childhood asthma and Streptococcus pneumoniae respiratory illnesses.	2,866 European ancestry cases, 65,415 European ancestry controls	NA	17q12	NR	FBXL20			ENSG00000108306	NA	NA	rs8069451-T	rs8069451	0	8069451	intron_variant	0	NR	4E-12	11.3979		0.2183	[0.16-0.28] unit decrease	Illumina [up to 525976] (imputed)	N
30	rs7713065	5.91085e-20	5	131813204	rs13164856	5.75879e-08	Asthma (childhood onset)	43938	31669095	Zhu Z	43762	J Allergy Clin Immunol	www.ncbi.nlm.nih.gov/pubmed/31669095	Shared Genetic and Experimental Links between Obesity-Related Traits and Asthma Subtypes in UK Biobank.	13,435 European ancestry cases, 393,186 European ancestry controls	NA	5q31.1	NR	IRF1, IRF1-AS1			ENSG00000125347, ENSG00000197536	NA	NA	rs13164856-?	rs13164856	0	13164856	intron_variant	0	NR	1E-9	9		NA		Affymetrix [~ 8270000] (imputed)	N
30	rs7713065	5.91085e-20	5	131813204	rs13164856	5.75879e-08	Nonatopic asthma	43938	31669095	Zhu Z	43762	J Allergy Clin Immunol	www.ncbi.nlm.nih.gov/pubmed/31669095	Shared Genetic and Experimental Links between Obesity-Related Traits and Asthma Subtypes in UK Biobank.	28,862 European ancestry cases, 422,048 European ancestry controls	NA	5q31.1	NR	IRF1, IRF1-AS1			ENSG00000125347, ENSG00000197536	NA	NA	rs13164856-?	rs13164856	0	13164856	intron_variant	0	NR	4E-8	7.39794		NA		Affymetrix [~ 8270000] (imputed)	N
30	rs7713065	5.91085e-20	5	131813204	rs13164856	5.75879e-08	Polycystic ovary syndrome	43504	30566500	Day F	43453	PLoS Genet	www.ncbi.nlm.nih.gov/pubmed/30566500	Large-scale genome-wide meta-analysis of polycystic ovary syndrome suggests shared genetic architecture for different diagnosis criteria.	10,074 European ancestry cases, 103,164 European ancestry controls	NA	5q31.1	IRF1, RAD50	IRF1, IRF1-AS1			ENSG00000125347, ENSG00000197536	NA	NA	rs13164856-T	rs13164856	0	13164856	intron_variant	0	0.73	1E-10	10		0.1235	[0.086-0.161] unit increase	Illumina [> 10000000] (imputed)	N
30	rs7713065	5.91085e-20	5	131813204	rs13164856	5.75879e-08	Polycystic ovary syndrome	42620	26416764	Day FR	42276	Nat Commun	www.ncbi.nlm.nih.gov/pubmed/26416764	Causal mechanisms and balancing selection inferred from genetic associations with polycystic ovary syndrome.	5,184 European ancestry cases, 82,759 European ancestry controls	374 European ancestry cases, 92,681 European ancestry controls, 1,671 cases, 6,205 controls	5q31.1	RAD50	IRF1, IRF1-AS1			ENSG00000125347, ENSG00000197536	NA	NA	rs13164856-T	rs13164856	0	13164856	intron_variant	0	0.73	4E-9	8.39794		1.13	[1.09–1.18]	Illumina [~ 9000000] (imputed)	N
34	rs3752416	9.05868e-11	6	26104096	rs198853	5.77416e-08	Height	43663	28552196	Tachmazidou I	42887	Am J Hum Genet	www.ncbi.nlm.nih.gov/pubmed/28552196	Whole-Genome Sequencing Coupled to Imputation Discovers Genetic Signals for Anthropometric Traits.	1,249 whole genome sequenced European ancestry individuals, 3,541 whole genome sequenced individuals, 46,910 European ancestry individuals, 471 Carlantino (founder/genetic isolate) individuals, 1,197 Friuli Venezia Giulia (founder/genetic isolate) individuals, 1,043 Mylopotamos (founder/genetic isolate) individuals, 933 Pomak (founder/genetic isolate) individuals, 1,785 Val Borbera (founder/genetic isolate) individuals	205,003 European ancestry individuals	6p22.2	HIST1H4C	HFE - H4C3	ENSG00000010704	ENSG00000197061		5525	65	rs198853-T	rs198853	0	198853	TF_binding_site_variant	1	0.6835	5E-6	5.30103		0.0316	[0.018-0.045] unit decrease	Affymetrix, Illumina, Perlegen [15844966] (imputed)	N
51	rs34839516	2.09383e-08	10	8595839	rs10795656	5.8709e-08	Asthma or allergic disease (pleiotropy)	43567	29785011	Zhu Z	43241	Nat Genet	www.ncbi.nlm.nih.gov/pubmed/29785011	A genome-wide cross-trait analysis from UK Biobank highlights the shared genetic architecture of asthma and allergic diseases.	14,085 European asthma cases, 25,685 European ancestry allergic diseases cases, 76,768 European ancestry controls	NA	10p14	GATA3	KRT8P37 - CHCHD3P1	ENSG00000213771	ENSG00000236420		38770	66057	rs10795656-?	rs10795656	0	10795656	intergenic_variant	1	NR	4E-10	9.39794		1.05		NR [74888535] (imputed)	N
51	rs34839516	2.09383e-08	10	8595839	rs10795656	5.8709e-08	Neutrophil percentage of granulocytes	42977	27863252	Astle WJ	42691	Cell	www.ncbi.nlm.nih.gov/pubmed/27863252	The Allelic Landscape of Human Blood Cell Trait Variation and Links to Common Complex Disease.	170,672 European ancestry individuals	NA	10p14	intergenic	KRT8P37 - CHCHD3P1	ENSG00000213771	ENSG00000236420		38770	66057	rs10795656-A	rs10795656	0	10795656	intergenic_variant	1	0.2746	2E-11	10.699		0.0268699	[0.019-0.035] unit decrease	Affymetrix [~ 2500000] (imputed)	N
51	rs34839516	2.09383e-08	10	8595839	rs10795656	5.8709e-08	Eosinophil percentage of granulocytes	42977	27863252	Astle WJ	42691	Cell	www.ncbi.nlm.nih.gov/pubmed/27863252	The Allelic Landscape of Human Blood Cell Trait Variation and Links to Common Complex Disease.	170,536 European ancestry individuals	NA	10p14	intergenic	KRT8P37 - CHCHD3P1	ENSG00000213771	ENSG00000236420		38770	66057	rs10795656-A	rs10795656	0	10795656	intergenic_variant	1	0.2746	4E-12	11.3979		0.0279293	[0.02-0.036] unit increase	Affymetrix [~ 2500000] (imputed)	N
51	rs34839516	2.09383e-08	10	8595839	rs10795656	5.8709e-08	Sum eosinophil basophil counts	42977	27863252	Astle WJ	42691	Cell	www.ncbi.nlm.nih.gov/pubmed/27863252	The Allelic Landscape of Human Blood Cell Trait Variation and Links to Common Complex Disease.	171,771 European ancestry individuals	NA	10p14	intergenic	KRT8P37 - CHCHD3P1	ENSG00000213771	ENSG00000236420		38770	66057	rs10795656-A	rs10795656	0	10795656	intergenic_variant	1	0.2747	4E-11	10.3979		0.0265464	[0.019-0.034] unit increase	Affymetrix [~ 2500000] (imputed)	N
51	rs34839516	2.09383e-08	10	8595839	rs10795656	5.8709e-08	Eosinophil percentage of white cells	42977	27863252	Astle WJ	42691	Cell	www.ncbi.nlm.nih.gov/pubmed/27863252	The Allelic Landscape of Human Blood Cell Trait Variation and Links to Common Complex Disease.	172,378 European ancestry individuals	NA	10p14	intergenic	KRT8P37 - CHCHD3P1	ENSG00000213771	ENSG00000236420		38770	66057	rs10795656-A	rs10795656	0	10795656	intergenic_variant	1	0.2747	6E-14	13.2218		0.0300063	[0.022-0.038] unit increase	Affymetrix [~ 2500000] (imputed)	N
20	rs1146045	1.59835e-08	3	193546238	rs6444749	5.9661e-08	Brain morphology (min-P)	44127	32665545	van der Meer D	44026	Nat Commun	www.ncbi.nlm.nih.gov/pubmed/32665545	Understanding the genetic determinants of the brain with MOSTest.	26,502 European ancestry individuals	NA	3q29	RALGPS2, ANGPTL1	RN7SL447P - LINC02038	ENSG00000243991	ENSG00000229155		87734	14111	rs6444749-?	rs6444749	0	6444749	regulatory_region_variant	1	NR	3E-9	8.52288		NA		NR [7428630] (imputed)	N
20	rs1146045	1.59835e-08	3	193546238	rs6444749	5.9661e-08	Subcortical volume (MOSTest)	44127	32665545	van der Meer D	44026	Nat Commun	www.ncbi.nlm.nih.gov/pubmed/32665545	Understanding the genetic determinants of the brain with MOSTest.	26,502 European ancestry individuals	NA	3q29	VIT, AC007382.1, STRN, HEATR5B	RN7SL447P - LINC02038	ENSG00000243991	ENSG00000229155		87734	14111	rs6444749-?	rs6444749	0	6444749	regulatory_region_variant	1	NR	1E-9	9		NA		NR [7428630] (imputed)	N
20	rs1146045	1.59835e-08	3	193546238	rs6444749	5.9661e-08	Subcortical volume (min-P)	44127	32665545	van der Meer D	44026	Nat Commun	www.ncbi.nlm.nih.gov/pubmed/32665545	Understanding the genetic determinants of the brain with MOSTest.	26,502 European ancestry individuals	NA	3q29	COL11A1	RN7SL447P - LINC02038	ENSG00000243991	ENSG00000229155		87734	14111	rs6444749-?	rs6444749	0	6444749	regulatory_region_variant	1	NR	1E-9	9		NA		NR [7428630] (imputed)	N
30	rs2078387	6.0927e-26	5	131998413	rs2069757	5.97171e-08	Hodgkin's lymphoma	42041	24920014	Cozen W	41802	Nat Commun	www.ncbi.nlm.nih.gov/pubmed/24920014	A meta-analysis of Hodgkin lymphoma reveals 19p13.3 TCF3 as a novel susceptibility locus.	1,816 European ancestry cases, 7,877 European ancestry controls	1,281 European ancestry cases, 3,218 European ancestry controls	5q31.1	IL13	TH2LCRR			ENSG00000223442	NA	NA	rs2069757-A	rs2069757	0	2069757	intron_variant	0	0.07	2E-11	10.699		1.59	[1.39–1.82]	Affymetrix, Illumina [1004829] (imputed)	N
30	rs2078387	6.0927e-26	5	131998413	rs2069757	5.97171e-08	Eosinophil counts	44543	34469753	Kachuri L	44434	Am J Hum Genet	www.ncbi.nlm.nih.gov/pubmed/34469753	Genetic determinants of blood-cell traits influence susceptibility to childhood acute lymphoblastic leukemia.	234,763 European ancestry individuals	100,553 European ancestry individuals	5q31.1		TH2LCRR			ENSG00000223442	NA	NA	rs2069757-G	rs2069757	0	2069757	intron_variant	0	0.926	2E-33	32.699		NA		Affymetrix [10369434] (imputed)	N
55	rs4442541	3.72021e-08	11	10667641	rs2052692	5.98553e-08	Migraine and/or systolic blood pressure	44230	32632093	Guo Y	44018	Nat Commun	www.ncbi.nlm.nih.gov/pubmed/32632093	A genome-wide cross-phenotype meta-analysis of the association of blood pressure with migraine.	757,601 European ancestry individuals with blood pressure measurements, 59,674 European ancestry migraine cases, 316,078 European ancestry controls	NA	11p15.4	NR	IRAG1			ENSG00000072952	NA	NA	rs2052692-?	rs2052692	0	2052692	intron_variant	0	NR	6E-17	16.2218		NA		NR [up to 7000000]	N
55	rs4442541	3.72021e-08	11	10667641	rs2052692	5.98553e-08	Migraine and/or diastolic blood pressure	44230	32632093	Guo Y	44018	Nat Commun	www.ncbi.nlm.nih.gov/pubmed/32632093	A genome-wide cross-phenotype meta-analysis of the association of blood pressure with migraine.	757,601 European ancestry individuals with blood pressure measurements, 59,674 European ancestry migraine cases, 316,078 European ancestry controls	NA	11p15.4	NR	IRAG1			ENSG00000072952	NA	NA	rs2052692-?	rs2052692	0	2052692	intron_variant	0	NR	5E-31	30.301		NA		NR [up to 7000000]	N
55	rs4442541	3.72021e-08	11	10667641	rs2052692	5.98553e-08	Migraine with aura and/or diastolic blood pressure	44230	32632093	Guo Y	44018	Nat Commun	www.ncbi.nlm.nih.gov/pubmed/32632093	A genome-wide cross-phenotype meta-analysis of the association of blood pressure with migraine.	757,601 European ancestry individuals with blood pressure measurements, up to 59,674 European ancestry migraine cases, 316,078 European ancestry controls	NA	11p15.4	NR	IRAG1			ENSG00000072952	NA	NA	rs2052692-?	rs2052692	0	2052692	intron_variant	0	NR	1E-24	24		NA		NR [up to 7000000]	N
55	rs4442541	3.72021e-08	11	10667641	rs2052692	5.98553e-08	Migraine with aura and/or systolic blood pressure	44230	32632093	Guo Y	44018	Nat Commun	www.ncbi.nlm.nih.gov/pubmed/32632093	A genome-wide cross-phenotype meta-analysis of the association of blood pressure with migraine.	757,601 European ancestry individuals with blood pressure measurements, up to 59,674 European ancestry migraine cases, 316,078 European ancestry controls	NA	11p15.4	NR	IRAG1			ENSG00000072952	NA	NA	rs2052692-?	rs2052692	0	2052692	intron_variant	0	NR	3E-12	11.5229		NA		NR [up to 7000000]	N
27	rs10472984	2.5612e-09	5	35841449	rs10075764	6.22697e-08	Lung function (FEV1/FVC)	43504	30595370	Kichaev G	43461	Am J Hum Genet	www.ncbi.nlm.nih.gov/pubmed/30595370	Leveraging Polygenic Functional Enrichment to Improve GWAS Power.	approximately 370,000 European ancestry individuals	NA	5p13.2		SPEF2 - IL7R	ENSG00000152582	ENSG00000168685		26736	11348	rs10075764-?	rs10075764	0	10075764	intergenic_variant	1	NR	7E-9	8.1549		NA		NR [~ 8900000] (imputed)	N
27	rs10472984	2.5612e-09	5	35841449	rs10075764	6.22697e-08	Hypothyroidism	44544	34594039	Sakaue S	44469	Nat Genet	www.ncbi.nlm.nih.gov/pubmed/34594039	A cross-population atlas of genetic associations for 220 human phenotypes.	30,155 European ancestry cases, 379,986 European ancestry controls, 1,114 East Asian ancestry cases, 172,656 East Asian ancestry controls	NA	5p13.2		SPEF2 - IL7R	ENSG00000152582	ENSG00000168685		26736	11348	rs10075764-G	rs10075764	0	10075764	intergenic_variant	1	NR	4E-8	7.39794		0.057	[0.037-0.077] unit decrease	Affymetrix, Illumina [25801083] (imputed)	N
27	rs10472984	2.5612e-09	5	35841449	rs10075764	6.22697e-08	Eosinophil counts	44817	35935937	Hoglund J	44764	Front Immunol	www.ncbi.nlm.nih.gov/pubmed/35935937	Gene-Based Variant Analysis of Whole-Exome Sequencing in Relation to Eosinophil Count.	365,954 British ancestry individuals	NA	5p13.2		SPEF2 - IL7R	ENSG00000152582	ENSG00000168685		26736	11348	rs10075764-G	rs10075764	0	10075764	intergenic_variant	1	0.336	2E-17	16.699		0.033	[0.025-0.041] unit decrease	Affymetrix [6661079] (imputed)	N
9	rs3766568	2.01997e-09	1	203088775	rs2201395	6.24187e-08	Chitotriosidase-1 levels	44858	36168886	Thareja G	44832	Hum Mol Genet	www.ncbi.nlm.nih.gov/pubmed/36168886	Differences and commonalities in the genetic architecture of protein quantitative trait loci in European and Arab populations.	2,935 Qatari ancestry individuals	NA	1q32.1		ADORA1			ENSG00000163485	NA	NA	rs2201395-T	rs2201395	0	2201395	intron_variant	0	0.377172	2E-12	11.699		0.195064	[0.14-0.25] unit increase	NR [10004359]	N
41	rs1800797	4.07058e-08	7	22767433	rs2069832	6.34443e-08	Calcific aortic valve stenosis	43938	32141789	Theriault S	43753	Circ Genom Precis Med	www.ncbi.nlm.nih.gov/pubmed/32141789	Genetic Association Analyses Highlight IL6, ALPL, and NAV1 As 3 New Susceptibility Genes Underlying Calcific Aortic Valve Stenosis.	5,115 European ancestry cases, 354,072 European ancestry controls	NA	7p15.3	IL6	IL6			ENSG00000136244	NA	NA	rs2069832-A	rs2069832	0	2069832	intron_variant	0	0.428	1E-8	8		1.16	[1.11-1.21]	Affymetrix, Illumina [8000000] (imputed)	N
25	rs1828590	4.17859e-13	4	145313886	rs74877722	6.35586e-08	Post bronchodilator FEV1/FVC ratio	42657	26634245	Lutz SM	42341	BMC Genet	www.ncbi.nlm.nih.gov/pubmed/26634245	A genome-wide association study identifies risk loci for spirometric measures among smokers of European and African ancestry.	10,094 European ancestry current and former smoker individuals, 3,260 African American current and former smoker individuals, 178 current and former smoker individuals	NA	4q31.21	Intergenic					NA	NA	rs74877722-T	rs74877722	0	74877722	intron_variant	1	0.274	3E-11	10.5229		0.014	unit increase	Illumina [NR] (imputed)	N
25	rs1828590	4.17859e-13	4	145313886	rs74877722	6.35586e-08	Post bronchodilator FEV1	42657	26634245	Lutz SM	42341	BMC Genet	www.ncbi.nlm.nih.gov/pubmed/26634245	A genome-wide association study identifies risk loci for spirometric measures among smokers of European and African ancestry.	10,094 European ancestry current and former smoker individuals, 3,260 African American current and former smoker individuals, 178 current and former smoker individuals	NA	4q31.21	Intergenic					NA	NA	rs74877722-T	rs74877722	0	74877722	intron_variant	1	0.277	1E-8	8		0.058	NR unit increase	Illumina [NR] (imputed)	N
37	rs77791277	2.8109e-08	6	106727215	rs3804333	6.39055e-08	Eosinophil counts	43504	30595370	Kichaev G	43461	Am J Hum Genet	www.ncbi.nlm.nih.gov/pubmed/30595370	Leveraging Polygenic Functional Enrichment to Improve GWAS Power.	approximately 440,000 European ancestry individuals	NA	6q21		ATG5			ENSG00000057663	NA	NA	rs3804333-?	rs3804333	0	3804333	intron_variant	0	NR	2E-11	10.699		NA		NR [~ 8900000] (imputed)	N
37	rs77791277	2.8109e-08	6	106727215	rs3804333	6.39055e-08	Rheumatoid arthritis	44874	36333501	Ishigaki K	44869	Nat Genet	www.ncbi.nlm.nih.gov/pubmed/36333501	Multi-ancestry genome-wide association analyses identify novel genetic mechanisms in rheumatoid arthritis.	22,350 European ancestry cases, 74,823 European ancestry controls, 11,025 East Asian ancestry cases, 162,608 East Asian ancestry controls, 999 African ancestry cases, 1,108 African ancestry controls, 986 South Asian ancestry cases, 1,258 South Asian ancestry controls, 511 Arab ancestry cases, 352 Arab ancestry controls	NA	6q21		ATG5			ENSG00000057663	NA	NA	rs3804333-T	rs3804333	0	3804333	intron_variant	0	NR	3E-13	12.5229		1.11293	[1.08132650132029-1.14546591920304]	Affymetrix, Illumina [20990826] (imputed)	N
37	rs77791277	2.8109e-08	6	106727215	rs3804333	6.39055e-08	Rheumatoid arthritis (rheumatoid factor and/or anti-cyclic citrullinated peptide seropositive)	44874	36333501	Ishigaki K	44869	Nat Genet	www.ncbi.nlm.nih.gov/pubmed/36333501	Multi-ancestry genome-wide association analyses identify novel genetic mechanisms in rheumatoid arthritis.	17,221 European ancestry cases, 74,823 European ancestry controls, 8,340 East Asian ancestry cases, 162,608 East Asian ancestry controls, 841 African ancestry cases, 1,108 African ancestry controls, 689 South Asian ancestry cases, 1,258 South Asian ancestry controls, 357 Arab ancestry cases, 352 Arab ancestry controls	NA	6q21		ATG5			ENSG00000057663	NA	NA	rs3804333-T	rs3804333	0	3804333	intron_variant	0	NR	7E-15	14.1549		1.1361	[1.10016106372459-1.17320979769843]	Affymetrix, Illumina [20990826] (imputed)	N
37	rs77791277	2.8109e-08	6	106727215	rs3804333	6.39055e-08	Rheumatoid arthritis	44874	36333501	Ishigaki K	44869	Nat Genet	www.ncbi.nlm.nih.gov/pubmed/36333501	Multi-ancestry genome-wide association analyses identify novel genetic mechanisms in rheumatoid arthritis.	22,350 European ancestry cases, 74,823 European ancestry controls	NA	6q21		ATG5			ENSG00000057663	NA	NA	rs3804333-T	rs3804333	0	3804333	intron_variant	0	0.1909	2E-8	7.69897		1.09626	[1.06137007195996-1.13228691454542]	Affymetrix, Illumina [20990826] (imputed)	N
37	rs77791277	2.8109e-08	6	106727215	rs3804333	6.39055e-08	Rheumatoid arthritis (rheumatoid factor and/or anti-cyclic citrullinated peptide seropositive)	44874	36333501	Ishigaki K	44869	Nat Genet	www.ncbi.nlm.nih.gov/pubmed/36333501	Multi-ancestry genome-wide association analyses identify novel genetic mechanisms in rheumatoid arthritis.	17,221 European ancestry cases, 74,823 European ancestry controls	NA	6q21		ATG5			ENSG00000057663	NA	NA	rs3804333-T	rs3804333	0	3804333	intron_variant	0	0.1909	4E-9	8.39794		1.11127	[1.07274485444766-1.15117061614547]	Affymetrix, Illumina [20990826] (imputed)	N
37	rs77791277	2.8109e-08	6	106727215	rs3804333	6.39055e-08	Rheumatoid arthritis (rheumatoid factor and/or anti-cyclic citrullinated peptide seropositive)	44874	36333501	Ishigaki K	44869	Nat Genet	www.ncbi.nlm.nih.gov/pubmed/36333501	Multi-ancestry genome-wide association analyses identify novel genetic mechanisms in rheumatoid arthritis.	8,340 East Asian ancestry cases, 162,608 East Asian ancestry controls	NA	6q21		ATG5			ENSG00000057663	NA	NA	rs3804333-T	rs3804333	0	3804333	intron_variant	0	0.0317	8E-7	6.09691		1.23838	[1.13761453794126-1.34805989032895]	Affymetrix, Illumina [20990826] (imputed)	N
37	rs77791277	2.8109e-08	6	106685195	rs3827644	6.39293e-08	Systemic lupus erythematosus and Systemic sclerosis	41619	23740937	Martin JE	41435	Hum Mol Genet	www.ncbi.nlm.nih.gov/pubmed/23740937	A systemic sclerosis and systemic lupus erythematosus pan-meta-GWAS reveals new shared susceptibility loci.	up to 2,761 European ancestry systemic sclerosis cases, 769 European ancestry systemic lupus erythematosus cases, 7,381 European ancestry controls	up to 1,578 European ancestry systemic sclerosis cases, 1,727 European ancestry systemic lupus erythematosus cases, 6,893 European ancestry controls	6q21	ATG5	ATG5			ENSG00000057663	NA	NA	rs3827644-?	rs3827644	0	3827644	intron_variant	0	NR	5E-7	6.30103		1.15	[NR]	Illumina [NR]	N
28	rs1438673	1.51658e-21	5	110425985	rs55905691	6.42787e-08	Sum eosinophil basophil counts	42977	27863252	Astle WJ	42691	Cell	www.ncbi.nlm.nih.gov/pubmed/27863252	The Allelic Landscape of Human Blood Cell Trait Variation and Links to Common Complex Disease.	171,771 European ancestry individuals	NA	5q22.1	CTC-551A13.2	TSLP - WDR36	ENSG00000145777	ENSG00000134987		12261	1429	rs55905691-G	rs55905691	0	55905691	intron_variant	1	0.1383	8E-20	19.0969		0.047363	[0.037-0.058] unit decrease	Affymetrix [~ 2500000] (imputed)	N
37	rs77791277	2.8109e-08	6	106676470	rs62422878	6.45395e-08	Rheumatoid arthritis	44244	33310728	Ha E	44176	Ann Rheum Dis	www.ncbi.nlm.nih.gov/pubmed/33310728	Large-scale meta-analysis across East Asian and European populations updated genetic architecture and variant-driven biology of rheumatoid arthritis, identifying 11 novel susceptibility loci.	14,361 European ancestry cases, 43,923 European ancestry controls, 8,267 East Asian ancestry cases, 244,741 East Asian ancestry controls	NA	6q21		ATG5			ENSG00000057663	NA	NA	rs62422878-T	rs62422878	0	62422878	intron_variant	0	NR	4E-9	8.39794		1.11	[1.07-1.15]	NR [13810676] (imputed)	N
37	rs77791277	2.8109e-08	6	106676470	rs62422878	6.45395e-08	Rheumatoid arthritis (rheumatoid factor and/or anti-cyclic citrullinated peptide seropositive)	44771	35470158	Saevarsdottir S	44676	Ann Rheum Dis	www.ncbi.nlm.nih.gov/pubmed/35470158	Multiomics analysis of rheumatoid arthritis yields sequence variants that have large effects on risk of the seropositive subset.	14,551 European ancestry cases, 846,260 European ancestry controls, 3,468 cases, 145,344 controls	NA	6q21		ATG5			ENSG00000057663	NA	NA	rs62422878-T	rs62422878	0	62422878	intron_variant	0	0.2	4E-8	7.39794		1.08		Affymetrix, Illumina [64000000] (imputed)	N
37	rs77791277	2.8109e-08	6	106676470	rs62422878	6.45395e-08	Rheumatoid arthritis	44771	35470158	Saevarsdottir S	44676	Ann Rheum Dis	www.ncbi.nlm.nih.gov/pubmed/35470158	Multiomics analysis of rheumatoid arthritis yields sequence variants that have large effects on risk of the seropositive subset.	26,612 European ancestry cases, 869,454 European ancestry controls, 4,701 cases, 125,923 controls	NA	6q21		ATG5			ENSG00000057663	NA	NA	rs62422878-T	rs62422878	0	62422878	intron_variant	0	0.2	3E-8	7.52288		1.07		Affymetrix, Illumina [64000000] (imputed)	N
25	rs1828590	4.17859e-13	4	145412511	rs7656246	6.46203e-08	Post bronchodilator FEV1/FVC ratio	42657	26634245	Lutz SM	42341	BMC Genet	www.ncbi.nlm.nih.gov/pubmed/26634245	A genome-wide association study identifies risk loci for spirometric measures among smokers of European and African ancestry.	10,094 European ancestry current and former smoker individuals, 3,260 African American current and former smoker individuals, 178 current and former smoker individuals	NA	4q31.21	Intergenic	NA - KRT18P51		ENSG00000250504		NA	80879	rs7656246-A	rs7656246	0	7656246	intron_variant	1	0.344	1E-11	11		0.013	unit increase	Illumina [NR] (imputed)	N
25	rs1828590	4.17859e-13	4	145412511	rs7656246	6.46203e-08	Post bronchodilator FEV1	42657	26634245	Lutz SM	42341	BMC Genet	www.ncbi.nlm.nih.gov/pubmed/26634245	A genome-wide association study identifies risk loci for spirometric measures among smokers of European and African ancestry.	10,094 European ancestry current and former smoker individuals, 3,260 African American current and former smoker individuals, 178 current and former smoker individuals	NA	4q31.21	Intergenic	NA - KRT18P51		ENSG00000250504		NA	80879	rs7656246-A	rs7656246	0	7656246	intron_variant	1	0.345	2E-11	10.699		0.064	NR unit increase	Illumina [NR] (imputed)	N
37	rs77791277	2.8109e-08	6	106667994	rs2299864	6.54027e-08	Systemic lupus erythematosus	43550	28714469	Langefeld CD	42933	Nat Commun	www.ncbi.nlm.nih.gov/pubmed/28714469	Transancestral mapping and genetic load in systemic lupus erythematosus.	6,748 European ancestry cases, 11,516 European ancestry controls	NA	6q21	ATG5	ATG5			ENSG00000057663	NA	NA	rs2299864-?	rs2299864	0	2299864	intron_variant	0	NR	6E-15	14.2218		1.24	[1.17-1.30]	Illumina [at least 5000000] (imputed)	N
25	rs1828590	4.17859e-13	4	145433291	rs13142776	6.56872e-08	Post bronchodilator FEV1/FVC ratio	42657	26634245	Lutz SM	42341	BMC Genet	www.ncbi.nlm.nih.gov/pubmed/26634245	A genome-wide association study identifies risk loci for spirometric measures among smokers of European and African ancestry.	10,094 European ancestry current and former smoker individuals, 3,260 African American current and former smoker individuals, 178 current and former smoker individuals	NA	4q31.21	Intergenic	NA - KRT18P51		ENSG00000250504		NA	60099	rs13142776-A	rs13142776	0	13142776	intron_variant	1	0.34	2E-12	11.699		0.014	unit increase	Illumina [NR] (imputed)	N
25	rs1828590	4.17859e-13	4	145433291	rs13142776	6.56872e-08	Post bronchodilator FEV1	42657	26634245	Lutz SM	42341	BMC Genet	www.ncbi.nlm.nih.gov/pubmed/26634245	A genome-wide association study identifies risk loci for spirometric measures among smokers of European and African ancestry.	10,094 European ancestry current and former smoker individuals, 3,260 African American current and former smoker individuals, 178 current and former smoker individuals	NA	4q31.21	Intergenic	NA - KRT18P51		ENSG00000250504		NA	60099	rs13142776-A	rs13142776	0	13142776	intron_variant	1	0.343	7E-12	11.1549		0.066	NR unit increase	Illumina [NR] (imputed)	N
47	rs2380938	9.92463e-12	9	4145163	rs17209774	6.58876e-08	Peak expiratory flow	45016	36914875	Shrine N	44998	Nat Genet	www.ncbi.nlm.nih.gov/pubmed/36914875	Multi-ancestry genome-wide association analyses improve resolution of genes and pathways influencing lung function and chronic obstructive pulmonary disease risk.	396,899 European, East Asian, South Asian, African, or Hispanic or Latin American individuals	NA	9p24.2		GLIS3			ENSG00000107249	NA	NA	rs17209774-C	rs17209774	0	17209774	5_prime_UTR_variant	0	0.358	3E-28	27.5229		11.026	z score decrease	Affymetrix, Illumina [52526779] (imputed)	N
47	rs2380938	9.92463e-12	9	4145163	rs17209774	6.58876e-08	Post-traumatic stress disorder symptom severity (hyperarousal)	45114	33510476	Stein MB	44224	Nat Genet	www.ncbi.nlm.nih.gov/pubmed/33510476	Genome-wide association analyses of post-traumatic stress disorder and its symptom subdomains in the Million Veteran Program.	186,689 European ancestry individuals	NA	9p24.2		GLIS3			ENSG00000107249	NA	NA	rs17209774-C	rs17209774	0	17209774	5_prime_UTR_variant	0	NR	8E-9	8.09691		0.0907	[0.06-0.121] unit decrease	Affymetrix [723305] (imputed)	N
25	rs1828590	4.17859e-13	4	145369746	rs6855812	6.593e-08	Post bronchodilator FEV1/FVC ratio	42657	26634245	Lutz SM	42341	BMC Genet	www.ncbi.nlm.nih.gov/pubmed/26634245	A genome-wide association study identifies risk loci for spirometric measures among smokers of European and African ancestry.	10,094 European ancestry current and former smoker individuals, 3,260 African American current and former smoker individuals, 178 current and former smoker individuals	NA	4q31.21	Intergenic					NA	NA	rs6855812-A	rs6855812	0	6855812	intron_variant	1	0.724	1E-11	11		0.014	unit decrease	Illumina [NR] (imputed)	N
25	rs1828590	4.17859e-13	4	145369746	rs6855812	6.593e-08	Post bronchodilator FEV1	42657	26634245	Lutz SM	42341	BMC Genet	www.ncbi.nlm.nih.gov/pubmed/26634245	A genome-wide association study identifies risk loci for spirometric measures among smokers of European and African ancestry.	10,094 European ancestry current and former smoker individuals, 3,260 African American current and former smoker individuals, 178 current and former smoker individuals	NA	4q31.21	Intergenic					NA	NA	rs6855812-A	rs6855812	0	6855812	intron_variant	1	0.721	4E-9	8.39794		0.061	NR unit decrease	Illumina [NR] (imputed)	N
57	rs102274	9.1677e-13	11	61581368	rs174557	6.59747e-08	Serum metabolite levels	44386	33031748	Feofanova EV	44105	Am J Hum Genet	www.ncbi.nlm.nih.gov/pubmed/33031748	A Genome-wide Association Study Discovers 46 Loci of the Human Metabolome in the Hispanic Community Health Study/Study of Latinos.	3,926 Hispanic/Latino individuals	NA	11q12.2	FADS1	FADS1, FADS2			ENSG00000149485, ENSG00000134824	NA	NA	rs174557-A	rs174557	0	174557	intron_variant	0	0.554839	5E-29	28.301	(docosapentaenoate (n3 DPA; 22:5n3))	0.277	[0.23-0.33] unit increase	Illumina [13039987] (imputed)	N
57	rs102274	9.1677e-13	11	61581368	rs174557	6.59747e-08	Neutrophil count	44095	32888493	Chen MH	44075	Cell	www.ncbi.nlm.nih.gov/pubmed/32888493	Trans-ethnic and Ancestry-Specific Blood-Cell Genetics in 746,667 Individuals from 5 Global Populations.	627,215 African American or Afro-Caribbean, African ancestry, European ancestry, East Asian ancestry, Hispanic or Latin American and South Asian ancestry individuals	NA	11q12.2	NR	FADS1, FADS2			ENSG00000149485, ENSG00000134824	NA	NA	rs174557-G	rs174557	0	174557	intron_variant	0	0.312816	6E-28	27.2218		NA		Affymetrix, Illumina [23114412] (imputed)	N
57	rs102274	9.1677e-13	11	61581368	rs174557	6.59747e-08	Serum metabolite ratios in chronic kidney disease	43250	29545352	Li Y	43174	J Am Soc Nephrol	www.ncbi.nlm.nih.gov/pubmed/29545352	Genome-Wide Association Studies of Metabolites in Patients with CKD Identify Multiple Loci and Illuminate Tubular Transport Mechanisms.	1,143 European ancestry cases	NA	11q12.2	FADS1	FADS1, FADS2			ENSG00000149485, ENSG00000134824	NA	NA	rs174557-G	rs174557	0	174557	intron_variant	0	NR	4E-29	28.3979	(Phosphatidylcholine with diacyl residue sum C36:4/Lysophosphatidylcholine with acyl residue C20:3)	0.49858	[0.41-0.58] unit decrease	Illumina [up to 9281895] (imputed)	N
57	rs102274	9.1677e-13	11	61581368	rs174557	6.59747e-08	1-palmitoyl-2-dihomo-linolenoyl-GPE (16:0/20:3) levels	44879	35347128	Yin X	44648	Nat Commun	www.ncbi.nlm.nih.gov/pubmed/35347128	Genome-wide association studies of metabolites in Finnish men identify disease-relevant loci.	6,136 Finnish ancestry individuals	NA	11q12.2		FADS1, FADS2			ENSG00000149485, ENSG00000134824	NA	NA	rs174557-G	rs174557	0	174557	intron_variant	0	NR	3E-21	20.5229		0.26	unit increase	NR [16000000] (imputed)	N
57	rs102274	9.1677e-13	11	61581368	rs174557	6.59747e-08	Free cholesterol to total lipids ratio in chylomicrons and extremely large VLDL	44678	35213538	Richardson TG	44617	PLoS Biol	www.ncbi.nlm.nih.gov/pubmed/35213538	Characterising metabolomic signatures of lipid-modifying therapies through drug target mendelian randomisation.	111,638 European ancestry individuals	NA	11q12.2		FADS1, FADS2			ENSG00000149485, ENSG00000134824	NA	NA	rs174557-A	rs174557	0	174557	intron_variant	0	0.692423	8E-11	10.0969		0.0289204	[0.02-0.038] unit increase	NR [11722792] (imputed)	N
57	rs102274	9.1677e-13	11	61581368	rs174557	6.59747e-08	1-linoleoyl-GPI (18:2) levels	44879	35347128	Yin X	44648	Nat Commun	www.ncbi.nlm.nih.gov/pubmed/35347128	Genome-wide association studies of metabolites in Finnish men identify disease-relevant loci.	6,136 Finnish ancestry individuals	NA	11q12.2		FADS1, FADS2			ENSG00000149485, ENSG00000134824	NA	NA	rs174557-G	rs174557	0	174557	intron_variant	0	NR	5E-28	27.301		0.21	unit increase	NR [16000000] (imputed)	N
57	rs102274	9.1677e-13	11	61581368	rs174557	6.59747e-08	1-stearoyl-2-oleoyl-GPE (18:0/18:1) levels	44879	35347128	Yin X	44648	Nat Commun	www.ncbi.nlm.nih.gov/pubmed/35347128	Genome-wide association studies of metabolites in Finnish men identify disease-relevant loci.	6,136 Finnish ancestry individuals	NA	11q12.2		FADS1, FADS2			ENSG00000149485, ENSG00000134824	NA	NA	rs174557-G	rs174557	0	174557	intron_variant	0	NR	2E-14	13.699		0.15	unit increase	NR [16000000] (imputed)	N
57	rs102274	9.1677e-13	11	61581368	rs174557	6.59747e-08	1-linolenoyl-GPE (18:3) levels	44879	35347128	Yin X	44648	Nat Commun	www.ncbi.nlm.nih.gov/pubmed/35347128	Genome-wide association studies of metabolites in Finnish men identify disease-relevant loci.	6,136 Finnish ancestry individuals	NA	11q12.2		FADS1, FADS2			ENSG00000149485, ENSG00000134824	NA	NA	rs174557-G	rs174557	0	174557	intron_variant	0	NR	3E-17	16.5229		0.17	unit increase	NR [16000000] (imputed)	N
25	rs1828590	4.17859e-13	4	145388834	rs2130499	6.61491e-08	Post bronchodilator FEV1/FVC ratio	42657	26634245	Lutz SM	42341	BMC Genet	www.ncbi.nlm.nih.gov/pubmed/26634245	A genome-wide association study identifies risk loci for spirometric measures among smokers of European and African ancestry.	10,094 European ancestry current and former smoker individuals, 3,260 African American current and former smoker individuals, 178 current and former smoker individuals	NA	4q31.21	Intergenic					NA	NA	rs2130499-T	rs2130499	0	2130499	intron_variant	1	0.339	2E-11	10.699		0.013	unit increase	Illumina [NR] (imputed)	N
25	rs1828590	4.17859e-13	4	145388834	rs2130499	6.61491e-08	Post bronchodilator FEV1	42657	26634245	Lutz SM	42341	BMC Genet	www.ncbi.nlm.nih.gov/pubmed/26634245	A genome-wide association study identifies risk loci for spirometric measures among smokers of European and African ancestry.	10,094 European ancestry current and former smoker individuals, 3,260 African American current and former smoker individuals, 178 current and former smoker individuals	NA	4q31.21	Intergenic					NA	NA	rs2130499-T	rs2130499	0	2130499	intron_variant	1	0.342	3E-11	10.5229		0.065	NR unit increase	Illumina [NR] (imputed)	N
25	rs1828590	4.17859e-13	4	145431497	rs1512282	6.62502e-08	White blood cell count	43504	30595370	Kichaev G	43461	Am J Hum Genet	www.ncbi.nlm.nih.gov/pubmed/30595370	Leveraging Polygenic Functional Enrichment to Improve GWAS Power.	approximately 444,000 European ancestry individuals	NA	4q31.21		NA - KRT18P51		ENSG00000250504		NA	61893	rs1512282-?	rs1512282	0	1512282	intron_variant	1	NR	7E-8	7.1549		NA		NR [~ 8900000] (imputed)	N
25	rs1828590	4.17859e-13	4	145431497	rs1512282	6.62502e-08	Post bronchodilator FEV1/FVC ratio	42657	26634245	Lutz SM	42341	BMC Genet	www.ncbi.nlm.nih.gov/pubmed/26634245	A genome-wide association study identifies risk loci for spirometric measures among smokers of European and African ancestry.	10,094 European ancestry current and former smoker individuals, 3,260 African American current and former smoker individuals, 178 current and former smoker individuals	NA	4q31.21	Intergenic	NA - KRT18P51		ENSG00000250504		NA	61893	rs1512282-A	rs1512282	0	1512282	intron_variant	1	0.338	7E-11	10.1549		0.012	unit decrease	Illumina [NR] (imputed)	N
25	rs1828590	4.17859e-13	4	145431497	rs1512282	6.62502e-08	Post bronchodilator FEV1	42657	26634245	Lutz SM	42341	BMC Genet	www.ncbi.nlm.nih.gov/pubmed/26634245	A genome-wide association study identifies risk loci for spirometric measures among smokers of European and African ancestry.	10,094 European ancestry current and former smoker individuals, 3,260 African American current and former smoker individuals, 178 current and former smoker individuals	NA	4q31.21	Intergenic	NA - KRT18P51		ENSG00000250504		NA	61893	rs1512282-A	rs1512282	0	1512282	intron_variant	1	0.34	4E-11	10.3979		0.061	NR unit decrease	Illumina [NR] (imputed)	N
25	rs1828590	4.17859e-13	4	145431497	rs1512282	6.62502e-08	Pre bronchodilator FEV1/FVC ratio in never-smokers	42822	27612410	van der Plaat DA	42619	J Allergy Clin Immunol	www.ncbi.nlm.nih.gov/pubmed/27612410	Genome-wide association study on the FEV1/FVC ratio in never-smokers identifies HHIP and FAM13A.	5,070 European ancestry individuals	1,966 European ancestry individuals	4q31.21	HHIP	NA - KRT18P51		ENSG00000250504		NA	61893	rs1512282-G	rs1512282	0	1512282	intron_variant	1	0.41	3E-8	7.52288		0.58	[0.36-0.8] % increase	Illumina [227981]	N
35	rs113670165	1.25173e-10	6	35154315	rs6457809	6.65255e-08	Monocyte percentage of white cells	44092	32888494	Vuckovic D	44075	Cell	www.ncbi.nlm.nih.gov/pubmed/32888494	The Polygenic and Monogenic Basis of Blood Traits and Diseases.	408,112 British individuals	NA	6p21.31		TCP11 - SCUBE3	ENSG00000124678	ENSG00000146197		37928	27418	rs6457809-T	rs6457809	0	6457809	regulatory_region_variant	1	0.185497	5E-43	42.301		0.0393326	[0.034-0.045] unit increase	Affymetrix [93095623] (imputed)	N
28	rs27123	2.09606e-08	5	110198114	rs6893213	6.65545e-08	Gut microbiota relative abundance (bacterial taxa)	43761	31519223	Scepanovic P	43721	Microbiome	www.ncbi.nlm.nih.gov/pubmed/31519223	A comprehensive assessment of demographic, environmental, and host genetic associations with gut microbiome diversity in healthy individuals.	up to 858 Metropolitan French ancestry individuals	NA	5q22.1	NR	SLC25A46 - BCLAF1P1	ENSG00000164209	ENSG00000248966		97254	85614	rs6893213-?	rs6893213	0	6893213	intergenic_variant	1	NR	4E-8	7.39794	(Clostridium_IV)	0.223233	[0.14-0.3] unit decrease	Illumina [5293637] (imputed)	N
28	rs27123	2.09606e-08	5	110198114	rs6893213	6.65545e-08	Asthma	43474	29273806	Demenais F	43091	Nat Genet	www.ncbi.nlm.nih.gov/pubmed/29273806	Multiancestry association study identifies new asthma risk loci that colocalize with immune-cell enhancer marks.	19,954 European ancestry cases, 107,715 European ancestry controls	NA	5q22.1	SLC25A46, TSLP	SLC25A46 - BCLAF1P1	ENSG00000164209	ENSG00000248966		97254	85614	rs6893213-T	rs6893213	0	6893213	intergenic_variant	1	0.08	8E-11	10.0969		0.15	[0.11-0.19] unit increase	Affymetrix, Illumina, Perlegen [2831075] (imputed)	N
57	rs102274	9.1677e-13	11	61549458	rs174534	6.67998e-08	Heel bone mineral density	43493	30598549	Morris JA	43465	Nat Genet	www.ncbi.nlm.nih.gov/pubmed/30598549	An atlas of genetic influences on osteoporosis in humans and mice.	426,824 British ancestry individuals	NA	11q12.2	MYRF	MYRF, TMEM258			ENSG00000124920, ENSG00000134825	NA	NA	rs174534-A	rs174534	0	174534	non_coding_transcript_exon_variant	0	0.647163	3E-18	17.5229		0.0168583	[0.013-0.021] unit decrease	NR [13737936] (imputed)	N
57	rs102274	9.1677e-13	11	61549458	rs174534	6.67998e-08	Plasma omega-6 polyunsaturated fatty acid levels (dihomo-gamma-linolenic acid)	42655	26584805	Dorajoo R	42327	Genes Nutr	www.ncbi.nlm.nih.gov/pubmed/26584805	A genome-wide association study of n-3 and n-6 plasma fatty acids in a Singaporean Chinese population.	717 Singaporean Chinese ancestry myocardial infarction cases, 644 Singaporean Chinese ancestry controls	NA	11q12.2	NR	MYRF, TMEM258			ENSG00000124920, ENSG00000134825	NA	NA	rs174534-G	rs174534	0	174534	non_coding_transcript_exon_variant	0	0.6663	1E-29	29		0.177	[0.15-0.21] unit decrease	Illumina [up to 1980188] (imputed)	N
57	rs102274	9.1677e-13	11	61549458	rs174534	6.67998e-08	Trans fatty acid levels	42225	25646338	Mozaffarian D	41983	Am J Clin Nutr	www.ncbi.nlm.nih.gov/pubmed/25646338	Genetic loci associated with circulating phospholipid trans fatty acids: a meta-analysis of genome-wide association studies from the CHARGE Consortium.	8,013 European ancestry individuals	1,082 African American individuals, 669 Chinese ancestry individuals, 657 Hispanic individuals	11q12.2	NR	MYRF, TMEM258			ENSG00000124920, ENSG00000134825	NA	NA	rs174534-A	rs174534	0	174534	non_coding_transcript_exon_variant	0	0.6658	4E-11	10.3979	(Cis/trans-18:2, EA)	0.0029	[0.0021-0.0037] unit decrease	Affymetrix, Illumina [~ 2500000] (imputed)	N
57	rs102274	9.1677e-13	11	61549458	rs174534	6.67998e-08	Phosphatidylcholine-O(36:5)_[M+H]1+/Phosphatidylcholine-P(36:4)_[M+H]1+ levels	44609	34503513	Harshfield EL	44449	BMC Med	www.ncbi.nlm.nih.gov/pubmed/34503513	Genome-wide analysis of blood lipid metabolites in over 5000 South Asians reveals biological insights at cardiometabolic disease loci.	5,662 Pakistani ancestry individuals	NA	11q12.2		MYRF, TMEM258			ENSG00000124920, ENSG00000134825	NA	NA	rs174534-C	rs174534	0	174534	non_coding_transcript_exon_variant	0	NR	5E-21	20.301		0.0792	[0.063-0.096] unit increase	Illumina [6720657] (imputed)	N
57	rs102274	9.1677e-13	11	61549458	rs174534	6.67998e-08	Phosphatidylcholine-O(38:5)_[M+H]1+/Phosphatidylcholine-P(38:4)_[M+H]1+ levels	44609	34503513	Harshfield EL	44449	BMC Med	www.ncbi.nlm.nih.gov/pubmed/34503513	Genome-wide analysis of blood lipid metabolites in over 5000 South Asians reveals biological insights at cardiometabolic disease loci.	5,662 Pakistani ancestry individuals	NA	11q12.2		MYRF, TMEM258			ENSG00000124920, ENSG00000134825	NA	NA	rs174534-T	rs174534	0	174534	non_coding_transcript_exon_variant	0	NR	5E-21	20.301		0.085	[0.067-0.103] unit decrease	Illumina [6720657] (imputed)	N
57	rs102274	9.1677e-13	11	61549458	rs174534	6.67998e-08	Phosphatidylcholine(32:0)_[M+H]1+/Phosphatidylethanolamine(35:0)_[M+H]1+/Phosphatidate(37:1)_[M+NH4]1+ levels	44609	34503513	Harshfield EL	44449	BMC Med	www.ncbi.nlm.nih.gov/pubmed/34503513	Genome-wide analysis of blood lipid metabolites in over 5000 South Asians reveals biological insights at cardiometabolic disease loci.	5,662 Pakistani ancestry individuals	NA	11q12.2		MYRF, TMEM258			ENSG00000124920, ENSG00000134825	NA	NA	rs174534-T	rs174534	0	174534	non_coding_transcript_exon_variant	0	NR	8E-21	20.0969		0.1056	[0.083-0.128] unit decrease	Illumina [6720657] (imputed)	N
57	rs102274	9.1677e-13	11	61549458	rs174534	6.67998e-08	Phosphatidylcholine(35:3)_[M+H]1+/Phosphatidylethanolamine(38:3)_[M+H]1+/Phosphatidate(40:4)_[M+NH4]1+ levels	44609	34503513	Harshfield EL	44449	BMC Med	www.ncbi.nlm.nih.gov/pubmed/34503513	Genome-wide analysis of blood lipid metabolites in over 5000 South Asians reveals biological insights at cardiometabolic disease loci.	5,662 Pakistani ancestry individuals	NA	11q12.2		MYRF, TMEM258			ENSG00000124920, ENSG00000134825	NA	NA	rs174534-G	rs174534	0	174534	non_coding_transcript_exon_variant	0	NR	7E-21	20.1549		0.1067	[0.084-0.129] unit decrease	Illumina [6720657] (imputed)	N
57	rs102274	9.1677e-13	11	61549458	rs174534	6.67998e-08	Phosphatidylcholine(37:4)_[M+H]1+/Phosphatidylethanolamine(40:4)_[M+H]1+/Phosphatidate(42:5)_[M+NH4]1+ levels	44609	34503513	Harshfield EL	44449	BMC Med	www.ncbi.nlm.nih.gov/pubmed/34503513	Genome-wide analysis of blood lipid metabolites in over 5000 South Asians reveals biological insights at cardiometabolic disease loci.	5,662 Pakistani ancestry individuals	NA	11q12.2		MYRF, TMEM258			ENSG00000124920, ENSG00000134825	NA	NA	rs174534-C	rs174534	0	174534	non_coding_transcript_exon_variant	0	NR	5E-21	20.301		0.1023	[0.081-0.124] unit decrease	Illumina [6720657] (imputed)	N
57	rs102274	9.1677e-13	11	61549458	rs174534	6.67998e-08	Phosphatidylcholine(36:5)_[M+OAc]1-/Phosphatidylserine(40:4)_[M-H]1- levels	44609	34503513	Harshfield EL	44449	BMC Med	www.ncbi.nlm.nih.gov/pubmed/34503513	Genome-wide analysis of blood lipid metabolites in over 5000 South Asians reveals biological insights at cardiometabolic disease loci.	5,662 Pakistani ancestry individuals	NA	11q12.2		MYRF, TMEM258			ENSG00000124920, ENSG00000134825	NA	NA	rs174534-G	rs174534	0	174534	non_coding_transcript_exon_variant	0	NR	6E-21	20.2218		0.0778	[0.062-0.094] unit increase	Illumina [6720657] (imputed)	N
57	rs102274	9.1677e-13	11	61549458	rs174534	6.67998e-08	Phosphatidylcholine(37:4)_[M+H]1+/Phosphatidylethanolamine(40:3)_[M+H]1+ levels	44609	34503513	Harshfield EL	44449	BMC Med	www.ncbi.nlm.nih.gov/pubmed/34503513	Genome-wide analysis of blood lipid metabolites in over 5000 South Asians reveals biological insights at cardiometabolic disease loci.	5,662 Pakistani ancestry individuals	NA	11q12.2		MYRF, TMEM258			ENSG00000124920, ENSG00000134825	NA	NA	rs174534-C	rs174534	0	174534	non_coding_transcript_exon_variant	0	NR	8E-21	20.0969		0.1014	[0.08-0.123] unit decrease	Illumina [6720657] (imputed)	N
57	rs102274	9.1677e-13	11	61549458	rs174534	6.67998e-08	Cholesteryl ester(20:4)_[M+NH4]1+ levels	44609	34503513	Harshfield EL	44449	BMC Med	www.ncbi.nlm.nih.gov/pubmed/34503513	Genome-wide analysis of blood lipid metabolites in over 5000 South Asians reveals biological insights at cardiometabolic disease loci.	5,662 Pakistani ancestry individuals	NA	11q12.2		MYRF, TMEM258			ENSG00000124920, ENSG00000134825	NA	NA	rs174534-T	rs174534	0	174534	non_coding_transcript_exon_variant	0	NR	5E-21	20.301		0.0817	[0.065-0.099] unit decrease	Illumina [6720657] (imputed)	N
57	rs102274	9.1677e-13	11	61549458	rs174534	6.67998e-08	Phosphatidylethanolamine-O(38:4)_[M-H]1-/Phosphatidylcholine-O(35:4)_[M-H]1-/Phosphatidylcholine-P(35:3)_[M-H]1- levels	44609	34503513	Harshfield EL	44449	BMC Med	www.ncbi.nlm.nih.gov/pubmed/34503513	Genome-wide analysis of blood lipid metabolites in over 5000 South Asians reveals biological insights at cardiometabolic disease loci.	5,662 Pakistani ancestry individuals	NA	11q12.2		MYRF, TMEM258			ENSG00000124920, ENSG00000134825	NA	NA	rs174534-A	rs174534	0	174534	non_coding_transcript_exon_variant	0	NR	6E-21	20.2218		0.0962	[0.076-0.116] unit decrease	Illumina [6720657] (imputed)	N
57	rs102274	9.1677e-13	11	61549458	rs174534	6.67998e-08	Phosphatidylethanolamine-O(38:6)_[M+H]1+/Phosphatidylcholine-P(35:5)_[M+H]1+ levels	44609	34503513	Harshfield EL	44449	BMC Med	www.ncbi.nlm.nih.gov/pubmed/34503513	Genome-wide analysis of blood lipid metabolites in over 5000 South Asians reveals biological insights at cardiometabolic disease loci.	5,662 Pakistani ancestry individuals	NA	11q12.2		MYRF, TMEM258			ENSG00000124920, ENSG00000134825	NA	NA	rs174534-G	rs174534	0	174534	non_coding_transcript_exon_variant	0	NR	7E-21	20.1549		0.0838	[0.066-0.101] unit decrease	Illumina [6720657] (imputed)	N
57	rs102274	9.1677e-13	11	61549458	rs174534	6.67998e-08	Cholesteryl ester(18:3)_[M+NH4]1+ levels	44609	34503513	Harshfield EL	44449	BMC Med	www.ncbi.nlm.nih.gov/pubmed/34503513	Genome-wide analysis of blood lipid metabolites in over 5000 South Asians reveals biological insights at cardiometabolic disease loci.	5,662 Pakistani ancestry individuals	NA	11q12.2		MYRF, TMEM258			ENSG00000124920, ENSG00000134825	NA	NA	rs174534-T	rs174534	0	174534	non_coding_transcript_exon_variant	0	NR	8E-21	20.0969		0.0596	[0.047-0.072] unit increase	Illumina [6720657] (imputed)	N
57	rs102274	9.1677e-13	11	61549458	rs174534	6.67998e-08	Cholesteryl ester(20:5)_[M+NH4]1+ levels	44609	34503513	Harshfield EL	44449	BMC Med	www.ncbi.nlm.nih.gov/pubmed/34503513	Genome-wide analysis of blood lipid metabolites in over 5000 South Asians reveals biological insights at cardiometabolic disease loci.	5,662 Pakistani ancestry individuals	NA	11q12.2		MYRF, TMEM258			ENSG00000124920, ENSG00000134825	NA	NA	rs174534-C	rs174534	0	174534	non_coding_transcript_exon_variant	0	NR	5E-21	20.301		0.0841	[0.067-0.102] unit decrease	Illumina [6720657] (imputed)	N
57	rs102274	9.1677e-13	11	61549458	rs174534	6.67998e-08	Phosphatidylcholine(42:4)_[M+OAc]1- levels	44609	34503513	Harshfield EL	44449	BMC Med	www.ncbi.nlm.nih.gov/pubmed/34503513	Genome-wide analysis of blood lipid metabolites in over 5000 South Asians reveals biological insights at cardiometabolic disease loci.	5,662 Pakistani ancestry individuals	NA	11q12.2		MYRF, TMEM258			ENSG00000124920, ENSG00000134825	NA	NA	rs174534-C	rs174534	0	174534	non_coding_transcript_exon_variant	0	NR	6E-21	20.2218		0.0979	[0.078-0.118] unit decrease	Illumina [6720657] (imputed)	N
57	rs102274	9.1677e-13	11	61549458	rs174534	6.67998e-08	Phosphatidylethanolamine(34:2)_[M+H]1+ levels	44609	34503513	Harshfield EL	44449	BMC Med	www.ncbi.nlm.nih.gov/pubmed/34503513	Genome-wide analysis of blood lipid metabolites in over 5000 South Asians reveals biological insights at cardiometabolic disease loci.	5,662 Pakistani ancestry individuals	NA	11q12.2		MYRF, TMEM258			ENSG00000124920, ENSG00000134825	NA	NA	rs174534-C	rs174534	0	174534	non_coding_transcript_exon_variant	0	NR	6E-21	20.2218		0.0741	[0.059-0.09] unit decrease	Illumina [6720657] (imputed)	N
57	rs102274	9.1677e-13	11	61549458	rs174534	6.67998e-08	Phosphatidylethanolamine(38:5)_[M-H]1- levels	44609	34503513	Harshfield EL	44449	BMC Med	www.ncbi.nlm.nih.gov/pubmed/34503513	Genome-wide analysis of blood lipid metabolites in over 5000 South Asians reveals biological insights at cardiometabolic disease loci.	5,662 Pakistani ancestry individuals	NA	11q12.2		MYRF, TMEM258			ENSG00000124920, ENSG00000134825	NA	NA	rs174534-A	rs174534	0	174534	non_coding_transcript_exon_variant	0	NR	7E-21	20.1549		0.1055	[0.084-0.127] unit decrease	Illumina [6720657] (imputed)	N
57	rs102274	9.1677e-13	11	61549458	rs174534	6.67998e-08	Phosphatidylcholine(33:2)_[M+H]1+/Phosphatidylethanolamine(36:2)_[M+H]1+/Phosphatidate(38:3)_[M+NH4]1+ levels	44609	34503513	Harshfield EL	44449	BMC Med	www.ncbi.nlm.nih.gov/pubmed/34503513	Genome-wide analysis of blood lipid metabolites in over 5000 South Asians reveals biological insights at cardiometabolic disease loci.	5,662 Pakistani ancestry individuals	NA	11q12.2		MYRF, TMEM258			ENSG00000124920, ENSG00000134825	NA	NA	rs174534-G	rs174534	0	174534	non_coding_transcript_exon_variant	0	NR	6E-21	20.2218		0.0706	[0.056-0.085] unit decrease	Illumina [6720657] (imputed)	N
57	rs102274	9.1677e-13	11	61549458	rs174534	6.67998e-08	Phosphatidylcholine(33:3)_[M+H]1+/Phosphatidylethanolamine(36:3)_[M+H]1+/Phosphatidate(38:4)_[M+NH4]1+ levels	44609	34503513	Harshfield EL	44449	BMC Med	www.ncbi.nlm.nih.gov/pubmed/34503513	Genome-wide analysis of blood lipid metabolites in over 5000 South Asians reveals biological insights at cardiometabolic disease loci.	5,662 Pakistani ancestry individuals	NA	11q12.2		MYRF, TMEM258			ENSG00000124920, ENSG00000134825	NA	NA	rs174534-C	rs174534	0	174534	non_coding_transcript_exon_variant	0	NR	7E-21	20.1549		0.1058	[0.084-0.128] unit decrease	Illumina [6720657] (imputed)	N
57	rs102274	9.1677e-13	11	61549458	rs174534	6.67998e-08	Phosphatidylcholine(36:3)_[M+H]1+/Phosphatidylethanolamine(39:3)_[M+H]1+/Phosphatidate(41:4)_[M+NH4]1+ levels	44609	34503513	Harshfield EL	44449	BMC Med	www.ncbi.nlm.nih.gov/pubmed/34503513	Genome-wide analysis of blood lipid metabolites in over 5000 South Asians reveals biological insights at cardiometabolic disease loci.	5,662 Pakistani ancestry individuals	NA	11q12.2		MYRF, TMEM258			ENSG00000124920, ENSG00000134825	NA	NA	rs174534-C	rs174534	0	174534	non_coding_transcript_exon_variant	0	NR	5E-21	20.301		0.0781	[0.062-0.094] unit decrease	Illumina [6720657] (imputed)	N
57	rs102274	9.1677e-13	11	61549458	rs174534	6.67998e-08	Phosphatidylcholine(36:2)_[M+H]1+/Phosphatidylethanolamine(39:2)_[M+H]1+/Phosphatidate(41:3)_[M+NH4]1+ levels	44609	34503513	Harshfield EL	44449	BMC Med	www.ncbi.nlm.nih.gov/pubmed/34503513	Genome-wide analysis of blood lipid metabolites in over 5000 South Asians reveals biological insights at cardiometabolic disease loci.	5,662 Pakistani ancestry individuals	NA	11q12.2		MYRF, TMEM258			ENSG00000124920, ENSG00000134825	NA	NA	rs174534-G	rs174534	0	174534	non_coding_transcript_exon_variant	0	NR	8E-21	20.0969		0.0699	[0.055-0.085] unit increase	Illumina [6720657] (imputed)	N
57	rs102274	9.1677e-13	11	61549458	rs174534	6.67998e-08	Phosphatidylcholine(40:4)_[M+OAc]1-/Phosphatidylserine(44:3)_[M-H]1- levels	44609	34503513	Harshfield EL	44449	BMC Med	www.ncbi.nlm.nih.gov/pubmed/34503513	Genome-wide analysis of blood lipid metabolites in over 5000 South Asians reveals biological insights at cardiometabolic disease loci.	5,662 Pakistani ancestry individuals	NA	11q12.2		MYRF, TMEM258			ENSG00000124920, ENSG00000134825	NA	NA	rs174534-A	rs174534	0	174534	non_coding_transcript_exon_variant	0	NR	7E-21	20.1549		0.0964	[0.076-0.117] unit decrease	Illumina [6720657] (imputed)	N
57	rs102274	9.1677e-13	11	61549458	rs174534	6.67998e-08	Phosphatidylcholine(40:5)_[M+H]1+ levels	44609	34503513	Harshfield EL	44449	BMC Med	www.ncbi.nlm.nih.gov/pubmed/34503513	Genome-wide analysis of blood lipid metabolites in over 5000 South Asians reveals biological insights at cardiometabolic disease loci.	5,662 Pakistani ancestry individuals	NA	11q12.2		MYRF, TMEM258			ENSG00000124920, ENSG00000134825	NA	NA	rs174534-G	rs174534	0	174534	non_coding_transcript_exon_variant	0	NR	5E-21	20.301		0.2009	[0.16-0.24] unit decrease	Illumina [6720657] (imputed)	N
57	rs102274	9.1677e-13	11	61549458	rs174534	6.67998e-08	Phosphatidylcholine-O(40:6)_[M+H]1+/Phosphatidylcholine-P(40:5)_[M+H]1+ levels	44609	34503513	Harshfield EL	44449	BMC Med	www.ncbi.nlm.nih.gov/pubmed/34503513	Genome-wide analysis of blood lipid metabolites in over 5000 South Asians reveals biological insights at cardiometabolic disease loci.	5,662 Pakistani ancestry individuals	NA	11q12.2		MYRF, TMEM258			ENSG00000124920, ENSG00000134825	NA	NA	rs174534-A	rs174534	0	174534	non_coding_transcript_exon_variant	0	NR	8E-21	20.0969		0.0822	[0.065-0.099] unit decrease	Illumina [6720657] (imputed)	N
57	rs102274	9.1677e-13	11	61549458	rs174534	6.67998e-08	Phosphatidylcholine(36:3)_[M+OAc]1-/Phosphatidylserine(40:2)_[M-H]1- levels	44609	34503513	Harshfield EL	44449	BMC Med	www.ncbi.nlm.nih.gov/pubmed/34503513	Genome-wide analysis of blood lipid metabolites in over 5000 South Asians reveals biological insights at cardiometabolic disease loci.	5,662 Pakistani ancestry individuals	NA	11q12.2		MYRF, TMEM258			ENSG00000124920, ENSG00000134825	NA	NA	rs174534-T	rs174534	0	174534	non_coding_transcript_exon_variant	0	NR	5E-21	20.301		0.1209	[0.096-0.146] unit decrease	Illumina [6720657] (imputed)	N
57	rs102274	9.1677e-13	11	61549458	rs174534	6.67998e-08	Phosphatidylcholine(38:3)_[M+OAc]1-/Phosphatidylserine(42:2)_[M-H]1- levels	44609	34503513	Harshfield EL	44449	BMC Med	www.ncbi.nlm.nih.gov/pubmed/34503513	Genome-wide analysis of blood lipid metabolites in over 5000 South Asians reveals biological insights at cardiometabolic disease loci.	5,662 Pakistani ancestry individuals	NA	11q12.2		MYRF, TMEM258			ENSG00000124920, ENSG00000134825	NA	NA	rs174534-C	rs174534	0	174534	non_coding_transcript_exon_variant	0	NR	7E-21	20.1549		0.0809	[0.064-0.098] unit decrease	Illumina [6720657] (imputed)	N
57	rs102274	9.1677e-13	11	61549458	rs174534	6.67998e-08	Phosphatidylcholine(40:5)_[M+OAc]1-/Phosphatidylserine(44:4)_[M-H]1- levels	44609	34503513	Harshfield EL	44449	BMC Med	www.ncbi.nlm.nih.gov/pubmed/34503513	Genome-wide analysis of blood lipid metabolites in over 5000 South Asians reveals biological insights at cardiometabolic disease loci.	5,662 Pakistani ancestry individuals	NA	11q12.2		MYRF, TMEM258			ENSG00000124920, ENSG00000134825	NA	NA	rs174534-A	rs174534	0	174534	non_coding_transcript_exon_variant	0	NR	6E-21	20.2218		0.0779	[0.062-0.094] unit decrease	Illumina [6720657] (imputed)	N
57	rs102274	9.1677e-13	11	61549458	rs174534	6.67998e-08	Phosphatidylcholine-O(36:3)_M+H]1+/Phosphatidylcholine-P(36:2)_M+H]1+ levels	44609	34503513	Harshfield EL	44449	BMC Med	www.ncbi.nlm.nih.gov/pubmed/34503513	Genome-wide analysis of blood lipid metabolites in over 5000 South Asians reveals biological insights at cardiometabolic disease loci.	5,662 Pakistani ancestry individuals	NA	11q12.2		MYRF, TMEM258			ENSG00000124920, ENSG00000134825	NA	NA	rs174534-C	rs174534	0	174534	non_coding_transcript_exon_variant	0	NR	6E-21	20.2218		0.0978	[0.077-0.118] unit decrease	Illumina [6720657] (imputed)	N
57	rs102274	9.1677e-13	11	61549458	rs174534	6.67998e-08	Phosphatidylcholine-O(40:5)_[M+H]1+/Phosphatidylcholine-P(40:4)_[M+H]1+ levels	44609	34503513	Harshfield EL	44449	BMC Med	www.ncbi.nlm.nih.gov/pubmed/34503513	Genome-wide analysis of blood lipid metabolites in over 5000 South Asians reveals biological insights at cardiometabolic disease loci.	5,662 Pakistani ancestry individuals	NA	11q12.2		MYRF, TMEM258			ENSG00000124920, ENSG00000134825	NA	NA	rs174534-G	rs174534	0	174534	non_coding_transcript_exon_variant	0	NR	7E-21	20.1549		0.0421	[0.033-0.051] unit increase	Illumina [6720657] (imputed)	N
57	rs102274	9.1677e-13	11	61549458	rs174534	6.67998e-08	Phosphatidylcholine(34:2)_[M+H]1+/Phosphatidylethanolamine(37:2)_[M+H]1+/Phosphatidate(39:3)_[M+NH4]1+ levels	44609	34503513	Harshfield EL	44449	BMC Med	www.ncbi.nlm.nih.gov/pubmed/34503513	Genome-wide analysis of blood lipid metabolites in over 5000 South Asians reveals biological insights at cardiometabolic disease loci.	5,662 Pakistani ancestry individuals	NA	11q12.2		MYRF, TMEM258			ENSG00000124920, ENSG00000134825	NA	NA	rs174534-G	rs174534	0	174534	non_coding_transcript_exon_variant	0	NR	7E-21	20.1549		0.0876	[0.069-0.106] unit decrease	Illumina [6720657] (imputed)	N
57	rs102274	9.1677e-13	11	61549458	rs174534	6.67998e-08	Phosphatidylcholine(35:4)_[M+H]1+/Phosphatidylethanolamine(38:4)_[M+H]1+/Phosphatidate(40:5)_[M+NH4]1+ levels	44609	34503513	Harshfield EL	44449	BMC Med	www.ncbi.nlm.nih.gov/pubmed/34503513	Genome-wide analysis of blood lipid metabolites in over 5000 South Asians reveals biological insights at cardiometabolic disease loci.	5,662 Pakistani ancestry individuals	NA	11q12.2		MYRF, TMEM258			ENSG00000124920, ENSG00000134825	NA	NA	rs174534-T	rs174534	0	174534	non_coding_transcript_exon_variant	0	NR	5E-21	20.301		0.0985	[0.078-0.119] unit decrease	Illumina [6720657] (imputed)	N
57	rs102274	9.1677e-13	11	61549458	rs174534	6.67998e-08	Phosphatidylcholine(38:3)_[M+H]1+/Phosphatidylethanolamine(41:3)_[M+H]1+/Phosphatidate(43:4)_[M+NH4]1+ levels	44609	34503513	Harshfield EL	44449	BMC Med	www.ncbi.nlm.nih.gov/pubmed/34503513	Genome-wide analysis of blood lipid metabolites in over 5000 South Asians reveals biological insights at cardiometabolic disease loci.	5,662 Pakistani ancestry individuals	NA	11q12.2		MYRF, TMEM258			ENSG00000124920, ENSG00000134825	NA	NA	rs174534-C	rs174534	0	174534	non_coding_transcript_exon_variant	0	NR	7E-21	20.1549		0.0536	[0.042-0.065] unit increase	Illumina [6720657] (imputed)	N
57	rs102274	9.1677e-13	11	61549458	rs174534	6.67998e-08	Phosphatidylcholine(38:4)_[M+OAc]1-/Phosphatidylserine(42:3)_[M-H]1- levels	44609	34503513	Harshfield EL	44449	BMC Med	www.ncbi.nlm.nih.gov/pubmed/34503513	Genome-wide analysis of blood lipid metabolites in over 5000 South Asians reveals biological insights at cardiometabolic disease loci.	5,662 Pakistani ancestry individuals	NA	11q12.2		MYRF, TMEM258			ENSG00000124920, ENSG00000134825	NA	NA	rs174534-A	rs174534	0	174534	non_coding_transcript_exon_variant	0	NR	5E-21	20.301		0.0804	[0.064-0.097] unit decrease	Illumina [6720657] (imputed)	N
57	rs102274	9.1677e-13	11	61549458	rs174534	6.67998e-08	Phosphatidylcholine(38:4)_[M+H]1+/Phosphatidylethanolamine(41:4)_[M+H]1+ levels	44609	34503513	Harshfield EL	44449	BMC Med	www.ncbi.nlm.nih.gov/pubmed/34503513	Genome-wide analysis of blood lipid metabolites in over 5000 South Asians reveals biological insights at cardiometabolic disease loci.	5,662 Pakistani ancestry individuals	NA	11q12.2		MYRF, TMEM258			ENSG00000124920, ENSG00000134825	NA	NA	rs174534-A	rs174534	0	174534	non_coding_transcript_exon_variant	0	NR	5E-21	20.301		0.0804	[0.064-0.097] unit decrease	Illumina [6720657] (imputed)	N
57	rs102274	9.1677e-13	11	61549458	rs174534	6.67998e-08	Phosphatidylcholine(38:5)_[M+H]1+/Phosphatidylethanolamine(41:5)_[M+H]1+/Phosphatidate(43:6)_[M+NH4]1+ levels	44609	34503513	Harshfield EL	44449	BMC Med	www.ncbi.nlm.nih.gov/pubmed/34503513	Genome-wide analysis of blood lipid metabolites in over 5000 South Asians reveals biological insights at cardiometabolic disease loci.	5,662 Pakistani ancestry individuals	NA	11q12.2		MYRF, TMEM258			ENSG00000124920, ENSG00000134825	NA	NA	rs174534-T	rs174534	0	174534	non_coding_transcript_exon_variant	0	NR	5E-21	20.301		0.1659	[0.13-0.2] unit decrease	Illumina [6720657] (imputed)	N
57	rs102274	9.1677e-13	11	61549458	rs174534	6.67998e-08	Phosphatidylserine(35:2)_[M+OAc]1- levels	44609	34503513	Harshfield EL	44449	BMC Med	www.ncbi.nlm.nih.gov/pubmed/34503513	Genome-wide analysis of blood lipid metabolites in over 5000 South Asians reveals biological insights at cardiometabolic disease loci.	5,662 Pakistani ancestry individuals	NA	11q12.2		MYRF, TMEM258			ENSG00000124920, ENSG00000134825	NA	NA	rs174534-G	rs174534	0	174534	non_coding_transcript_exon_variant	0	NR	9E-21	20.0458		0.1649	[0.13-0.2] unit decrease	Illumina [6720657] (imputed)	N
57	rs102274	9.1677e-13	11	61549458	rs174534	6.67998e-08	Triacylglycerol(56:6)_[M+NH4]1+ levels	44609	34503513	Harshfield EL	44449	BMC Med	www.ncbi.nlm.nih.gov/pubmed/34503513	Genome-wide analysis of blood lipid metabolites in over 5000 South Asians reveals biological insights at cardiometabolic disease loci.	5,662 Pakistani ancestry individuals	NA	11q12.2		MYRF, TMEM258			ENSG00000124920, ENSG00000134825	NA	NA	rs174534-C	rs174534	0	174534	non_coding_transcript_exon_variant	0	NR	8E-21	20.0969		0.0528	[0.042-0.064] unit decrease	Illumina [6720657] (imputed)	N
57	rs102274	9.1677e-13	11	61549458	rs174534	6.67998e-08	Triacylglycerol(58:9)_[M+NH4]1+ levels	44609	34503513	Harshfield EL	44449	BMC Med	www.ncbi.nlm.nih.gov/pubmed/34503513	Genome-wide analysis of blood lipid metabolites in over 5000 South Asians reveals biological insights at cardiometabolic disease loci.	5,662 Pakistani ancestry individuals	NA	11q12.2		MYRF, TMEM258			ENSG00000124920, ENSG00000134825	NA	NA	rs174534-T	rs174534	0	174534	non_coding_transcript_exon_variant	0	NR	8E-21	20.0969		0.0528	[0.042-0.064] unit decrease	Illumina [6720657] (imputed)	N
57	rs102274	9.1677e-13	11	61549458	rs174534	6.67998e-08	Triacylglycerol(56:7)_[M+NH4]1+ levels	44609	34503513	Harshfield EL	44449	BMC Med	www.ncbi.nlm.nih.gov/pubmed/34503513	Genome-wide analysis of blood lipid metabolites in over 5000 South Asians reveals biological insights at cardiometabolic disease loci.	5,662 Pakistani ancestry individuals	NA	11q12.2		MYRF, TMEM258			ENSG00000124920, ENSG00000134825	NA	NA	rs174534-T	rs174534	0	174534	non_coding_transcript_exon_variant	0	NR	9E-21	20.0458		0.0824	[0.065-0.1] unit decrease	Illumina [6720657] (imputed)	N
57	rs102274	9.1677e-13	11	61549458	rs174534	6.67998e-08	Triacylglycerol(56:4)_[M+NH4]1+ levels	44609	34503513	Harshfield EL	44449	BMC Med	www.ncbi.nlm.nih.gov/pubmed/34503513	Genome-wide analysis of blood lipid metabolites in over 5000 South Asians reveals biological insights at cardiometabolic disease loci.	5,662 Pakistani ancestry individuals	NA	11q12.2		MYRF, TMEM258			ENSG00000124920, ENSG00000134825	NA	NA	rs174534-C	rs174534	0	174534	non_coding_transcript_exon_variant	0	NR	9E-21	20.0458		0.1242	[0.098-0.15] unit decrease	Illumina [6720657] (imputed)	N
57	rs102274	9.1677e-13	11	61549458	rs174534	6.67998e-08	Phosphatidylserine(44:6)_[M+OAc]1- levels	44609	34503513	Harshfield EL	44449	BMC Med	www.ncbi.nlm.nih.gov/pubmed/34503513	Genome-wide analysis of blood lipid metabolites in over 5000 South Asians reveals biological insights at cardiometabolic disease loci.	5,662 Pakistani ancestry individuals	NA	11q12.2		MYRF, TMEM258			ENSG00000124920, ENSG00000134825	NA	NA	rs174534-T	rs174534	0	174534	non_coding_transcript_exon_variant	0	NR	5E-21	20.301		0.0449	[0.035-0.054] unit increase	Illumina [6720657] (imputed)	N
57	rs102274	9.1677e-13	11	61549458	rs174534	6.67998e-08	Phosphatidylserine(42:7)_[M+OAc]1- levels	44609	34503513	Harshfield EL	44449	BMC Med	www.ncbi.nlm.nih.gov/pubmed/34503513	Genome-wide analysis of blood lipid metabolites in over 5000 South Asians reveals biological insights at cardiometabolic disease loci.	5,662 Pakistani ancestry individuals	NA	11q12.2		MYRF, TMEM258			ENSG00000124920, ENSG00000134825	NA	NA	rs174534-G	rs174534	0	174534	non_coding_transcript_exon_variant	0	NR	8E-21	20.0969		0.1204	[0.095-0.146] unit decrease	Illumina [6720657] (imputed)	N
57	rs102274	9.1677e-13	11	61549458	rs174534	6.67998e-08	Phosphatidylserine(42:5)_[M+OAc]1- levels	44609	34503513	Harshfield EL	44449	BMC Med	www.ncbi.nlm.nih.gov/pubmed/34503513	Genome-wide analysis of blood lipid metabolites in over 5000 South Asians reveals biological insights at cardiometabolic disease loci.	5,662 Pakistani ancestry individuals	NA	11q12.2		MYRF, TMEM258			ENSG00000124920, ENSG00000134825	NA	NA	rs174534-G	rs174534	0	174534	non_coding_transcript_exon_variant	0	NR	8E-21	20.0969		0.1211	[0.096-0.146] unit decrease	Illumina [6720657] (imputed)	N
57	rs102274	9.1677e-13	11	61549458	rs174534	6.67998e-08	Sphingomyelin(44:9)_[M+H]1- levels	44609	34503513	Harshfield EL	44449	BMC Med	www.ncbi.nlm.nih.gov/pubmed/34503513	Genome-wide analysis of blood lipid metabolites in over 5000 South Asians reveals biological insights at cardiometabolic disease loci.	5,662 Pakistani ancestry individuals	NA	11q12.2		MYRF, TMEM258			ENSG00000124920, ENSG00000134825	NA	NA	rs174534-A	rs174534	0	174534	non_coding_transcript_exon_variant	0	NR	5E-21	20.301		0.0804	[0.064-0.097] unit decrease	Illumina [6720657] (imputed)	N
57	rs102274	9.1677e-13	11	61549458	rs174534	6.67998e-08	Fatty acid(20:4)_[M-H]1- levels	44609	34503513	Harshfield EL	44449	BMC Med	www.ncbi.nlm.nih.gov/pubmed/34503513	Genome-wide analysis of blood lipid metabolites in over 5000 South Asians reveals biological insights at cardiometabolic disease loci.	5,662 Pakistani ancestry individuals	NA	11q12.2		MYRF, TMEM258			ENSG00000124920, ENSG00000134825	NA	NA	rs174534-G	rs174534	0	174534	non_coding_transcript_exon_variant	0	NR	5E-21	20.301		0.1241	[0.098-0.15] unit increase	Illumina [6720657] (imputed)	N
57	rs102274	9.1677e-13	11	61549458	rs174534	6.67998e-08	Fatty acid(22:5)_[M-H]1- levels	44609	34503513	Harshfield EL	44449	BMC Med	www.ncbi.nlm.nih.gov/pubmed/34503513	Genome-wide analysis of blood lipid metabolites in over 5000 South Asians reveals biological insights at cardiometabolic disease loci.	5,662 Pakistani ancestry individuals	NA	11q12.2		MYRF, TMEM258			ENSG00000124920, ENSG00000134825	NA	NA	rs174534-T	rs174534	0	174534	non_coding_transcript_exon_variant	0	NR	8E-21	20.0969		0.0771	[0.061-0.093] unit increase	Illumina [6720657] (imputed)	N
57	rs102274	9.1677e-13	11	61549458	rs174534	6.67998e-08	Fatty acid(22:4)_[M-H]1- levels	44609	34503513	Harshfield EL	44449	BMC Med	www.ncbi.nlm.nih.gov/pubmed/34503513	Genome-wide analysis of blood lipid metabolites in over 5000 South Asians reveals biological insights at cardiometabolic disease loci.	5,662 Pakistani ancestry individuals	NA	11q12.2		MYRF, TMEM258			ENSG00000124920, ENSG00000134825	NA	NA	rs174534-C	rs174534	0	174534	non_coding_transcript_exon_variant	0	NR	7E-21	20.1549		0.0737	[0.058-0.089] unit increase	Illumina [6720657] (imputed)	N
57	rs102274	9.1677e-13	11	61549458	rs174534	6.67998e-08	Phosphatidate(39:1)_[M+H]1+ levels	44609	34503513	Harshfield EL	44449	BMC Med	www.ncbi.nlm.nih.gov/pubmed/34503513	Genome-wide analysis of blood lipid metabolites in over 5000 South Asians reveals biological insights at cardiometabolic disease loci.	5,662 Pakistani ancestry individuals	NA	11q12.2		MYRF, TMEM258			ENSG00000124920, ENSG00000134825	NA	NA	rs174534-T	rs174534	0	174534	non_coding_transcript_exon_variant	0	NR	6E-21	20.2218		0.1998	[0.16-0.24] unit decrease	Illumina [6720657] (imputed)	N
57	rs102274	9.1677e-13	11	61549458	rs174534	6.67998e-08	Phosphatidylinositol-O(36:0)_[M-H]1-/Phosphatidylglycerol(37:0)_[M+OAc]1- levels	44609	34503513	Harshfield EL	44449	BMC Med	www.ncbi.nlm.nih.gov/pubmed/34503513	Genome-wide analysis of blood lipid metabolites in over 5000 South Asians reveals biological insights at cardiometabolic disease loci.	5,662 Pakistani ancestry individuals	NA	11q12.2		MYRF, TMEM258			ENSG00000124920, ENSG00000134825	NA	NA	rs174534-A	rs174534	0	174534	non_coding_transcript_exon_variant	0	NR	8E-21	20.0969		0.0965	[0.076-0.117] unit decrease	Illumina [6720657] (imputed)	N
57	rs102274	9.1677e-13	11	61549458	rs174534	6.67998e-08	Phosphatidylinositol-O(33:0)_[M-H]1- levels	44609	34503513	Harshfield EL	44449	BMC Med	www.ncbi.nlm.nih.gov/pubmed/34503513	Genome-wide analysis of blood lipid metabolites in over 5000 South Asians reveals biological insights at cardiometabolic disease loci.	5,662 Pakistani ancestry individuals	NA	11q12.2		MYRF, TMEM258			ENSG00000124920, ENSG00000134825	NA	NA	rs174534-G	rs174534	0	174534	non_coding_transcript_exon_variant	0	NR	8E-21	20.0969		0.0814	[0.064-0.098] unit decrease	Illumina [6720657] (imputed)	N
57	rs102274	9.1677e-13	11	61549458	rs174534	6.67998e-08	Phosphatidylinositol(36:2)_[M-H]1- levels	44609	34503513	Harshfield EL	44449	BMC Med	www.ncbi.nlm.nih.gov/pubmed/34503513	Genome-wide analysis of blood lipid metabolites in over 5000 South Asians reveals biological insights at cardiometabolic disease loci.	5,662 Pakistani ancestry individuals	NA	11q12.2		MYRF, TMEM258			ENSG00000124920, ENSG00000134825	NA	NA	rs174534-G	rs174534	0	174534	non_coding_transcript_exon_variant	0	NR	8E-21	20.0969		0.0839	[0.066-0.102] unit decrease	Illumina [6720657] (imputed)	N
57	rs102274	9.1677e-13	11	61549458	rs174534	6.67998e-08	Phosphatidylglycerol(36:0)_[M-H]1- levels	44609	34503513	Harshfield EL	44449	BMC Med	www.ncbi.nlm.nih.gov/pubmed/34503513	Genome-wide analysis of blood lipid metabolites in over 5000 South Asians reveals biological insights at cardiometabolic disease loci.	5,662 Pakistani ancestry individuals	NA	11q12.2		MYRF, TMEM258			ENSG00000124920, ENSG00000134825	NA	NA	rs174534-T	rs174534	0	174534	non_coding_transcript_exon_variant	0	NR	8E-21	20.0969		0.0713	[0.056-0.086] unit increase	Illumina [6720657] (imputed)	N
57	rs102274	9.1677e-13	11	61549458	rs174534	6.67998e-08	Phosphatidylglycerol(34:0)_[M-H]1- levels	44609	34503513	Harshfield EL	44449	BMC Med	www.ncbi.nlm.nih.gov/pubmed/34503513	Genome-wide analysis of blood lipid metabolites in over 5000 South Asians reveals biological insights at cardiometabolic disease loci.	5,662 Pakistani ancestry individuals	NA	11q12.2		MYRF, TMEM258			ENSG00000124920, ENSG00000134825	NA	NA	rs174534-C	rs174534	0	174534	non_coding_transcript_exon_variant	0	NR	8E-21	20.0969		0.1056	[0.083-0.128] unit decrease	Illumina [6720657] (imputed)	N
57	rs102274	9.1677e-13	11	61549458	rs174534	6.67998e-08	Lysophosphatidylcholine(20:4)_[M+H]1+ levels	44609	34503513	Harshfield EL	44449	BMC Med	www.ncbi.nlm.nih.gov/pubmed/34503513	Genome-wide analysis of blood lipid metabolites in over 5000 South Asians reveals biological insights at cardiometabolic disease loci.	5,662 Pakistani ancestry individuals	NA	11q12.2		MYRF, TMEM258			ENSG00000124920, ENSG00000134825	NA	NA	rs174534-A	rs174534	0	174534	non_coding_transcript_exon_variant	0	NR	5E-21	20.301		0.0549	[0.044-0.066] unit decrease	Illumina [6720657] (imputed)	N
57	rs102274	9.1677e-13	11	61549458	rs174534	6.67998e-08	Phosphatidate(41:2)_[M+H]1+ levels	44609	34503513	Harshfield EL	44449	BMC Med	www.ncbi.nlm.nih.gov/pubmed/34503513	Genome-wide analysis of blood lipid metabolites in over 5000 South Asians reveals biological insights at cardiometabolic disease loci.	5,662 Pakistani ancestry individuals	NA	11q12.2		MYRF, TMEM258			ENSG00000124920, ENSG00000134825	NA	NA	rs174534-T	rs174534	0	174534	non_coding_transcript_exon_variant	0	NR	8E-21	20.0969		0.0949	[0.075-0.115] unit decrease	Illumina [6720657] (imputed)	N
57	rs102274	9.1677e-13	11	61549458	rs174534	6.67998e-08	Phosphatidate(43:4)_[M-H]1- levels	44609	34503513	Harshfield EL	44449	BMC Med	www.ncbi.nlm.nih.gov/pubmed/34503513	Genome-wide analysis of blood lipid metabolites in over 5000 South Asians reveals biological insights at cardiometabolic disease loci.	5,662 Pakistani ancestry individuals	NA	11q12.2		MYRF, TMEM258			ENSG00000124920, ENSG00000134825	NA	NA	rs174534-T	rs174534	0	174534	non_coding_transcript_exon_variant	0	NR	6E-21	20.2218		0.0421	[0.033-0.051] unit increase	Illumina [6720657] (imputed)	N
57	rs102274	9.1677e-13	11	61549458	rs174534	6.67998e-08	Phosphatidylinositol(36:1)_[M+OAc]1- levels	44609	34503513	Harshfield EL	44449	BMC Med	www.ncbi.nlm.nih.gov/pubmed/34503513	Genome-wide analysis of blood lipid metabolites in over 5000 South Asians reveals biological insights at cardiometabolic disease loci.	5,662 Pakistani ancestry individuals	NA	11q12.2		MYRF, TMEM258			ENSG00000124920, ENSG00000134825	NA	NA	rs174534-G	rs174534	0	174534	non_coding_transcript_exon_variant	0	NR	5E-21	20.301		0.102	[0.081-0.123] unit decrease	Illumina [6720657] (imputed)	N
57	rs102274	9.1677e-13	11	61549458	rs174534	6.67998e-08	Phosphatidylinositol(36:0)_[M+OAc]1- levels	44609	34503513	Harshfield EL	44449	BMC Med	www.ncbi.nlm.nih.gov/pubmed/34503513	Genome-wide analysis of blood lipid metabolites in over 5000 South Asians reveals biological insights at cardiometabolic disease loci.	5,662 Pakistani ancestry individuals	NA	11q12.2		MYRF, TMEM258			ENSG00000124920, ENSG00000134825	NA	NA	rs174534-G	rs174534	0	174534	non_coding_transcript_exon_variant	0	NR	8E-21	20.0969		0.0837	[0.066-0.101] unit decrease	Illumina [6720657] (imputed)	N
57	rs102274	9.1677e-13	11	61549458	rs174534	6.67998e-08	Phosphatidylinositol(38:4)_[M-H]1- levels	44609	34503513	Harshfield EL	44449	BMC Med	www.ncbi.nlm.nih.gov/pubmed/34503513	Genome-wide analysis of blood lipid metabolites in over 5000 South Asians reveals biological insights at cardiometabolic disease loci.	5,662 Pakistani ancestry individuals	NA	11q12.2		MYRF, TMEM258			ENSG00000124920, ENSG00000134825	NA	NA	rs174534-A	rs174534	0	174534	non_coding_transcript_exon_variant	0	NR	6E-21	20.2218		0.0894	[0.071-0.108] unit increase	Illumina [6720657] (imputed)	N
57	rs102274	9.1677e-13	11	61549458	rs174534	6.67998e-08	Phosphatidylinositol(36:4)_[M-H]1- levels	44609	34503513	Harshfield EL	44449	BMC Med	www.ncbi.nlm.nih.gov/pubmed/34503513	Genome-wide analysis of blood lipid metabolites in over 5000 South Asians reveals biological insights at cardiometabolic disease loci.	5,662 Pakistani ancestry individuals	NA	11q12.2		MYRF, TMEM258			ENSG00000124920, ENSG00000134825	NA	NA	rs174534-C	rs174534	0	174534	non_coding_transcript_exon_variant	0	NR	8E-21	20.0969		0.0825	[0.065-0.1] unit decrease	Illumina [6720657] (imputed)	N
57	rs102274	9.1677e-13	11	61549458	rs174534	6.67998e-08	Mean corpuscular hemoglobin concentration	44544	34594039	Sakaue S	44469	Nat Genet	www.ncbi.nlm.nih.gov/pubmed/34594039	A cross-population atlas of genetic associations for 220 human phenotypes.	135,482 East Asian ancestry individuals	NA	11q12.2		MYRF, TMEM258			ENSG00000124920, ENSG00000134825	NA	NA	rs174534-G	rs174534	0	174534	non_coding_transcript_exon_variant	0	0.387707	2E-8	7.69897		0.0210397	[0.014-0.028] unit increase	Illumina [13477028] (imputed)	N
57	rs102274	9.1677e-13	11	61549458	rs174534	6.67998e-08	Phosphatidylcholine acyl-alkyl C30:2 levels	44691	33414548	Lotta LA	44203	Nat Genet	www.ncbi.nlm.nih.gov/pubmed/33414548	A cross-platform approach identifies genetic regulators of human metabolism and health.	9,286 Caucasian ancestry individuals	NA	11q12.2		MYRF, TMEM258			ENSG00000124920, ENSG00000134825	NA	NA	rs174534-A	rs174534	0	174534	non_coding_transcript_exon_variant	0	0.6577	5E-12	11.301		6.906	(zscore) increase	Affymetrix, Illumina [6083559] (imputed)	N
23	rs147632916	1.98394e-09	4	106814302	rs72673891	6.69991e-08	Chronic obstructive pulmonary disease	43586	30804561	Sakornsakolpat P	43521	Nat Genet	www.ncbi.nlm.nih.gov/pubmed/30804561	Genetic landscape of chronic obstructive pulmonary disease identifies heterogeneous cell-type and phenotype associations.	35,735 cases, 222,076 controls	NA	4q24	INTS12	INTS12			ENSG00000138785	NA	NA	rs72673891-A	rs72673891	0	72673891	intron_variant	0	0.93	5E-15	14.301	(conditional on rs34712979)	1.18	[NR]	Affymetrix, Illumina [6224355] (imputed)	N
23	rs147632916	1.98394e-09	4	106814302	rs72673891	6.69991e-08	Post bronchodilator FEV1	42657	26634245	Lutz SM	42341	BMC Genet	www.ncbi.nlm.nih.gov/pubmed/26634245	A genome-wide association study identifies risk loci for spirometric measures among smokers of European and African ancestry.	10,094 European ancestry current and former smoker individuals, 3,260 African American current and former smoker individuals, 178 current and former smoker individuals	NA	4q24	Intergenic	INTS12			ENSG00000138785	NA	NA	rs72673891-A	rs72673891	0	72673891	intron_variant	0	0.936	3E-6	5.52288		0.094	NR unit decrease	Illumina [NR] (imputed)	N
23	rs147632916	1.98394e-09	4	106814302	rs72673891	6.69991e-08	Lung function (FEV1)	45016	36914875	Shrine N	44998	Nat Genet	www.ncbi.nlm.nih.gov/pubmed/36914875	Multi-ancestry genome-wide association analyses improve resolution of genes and pathways influencing lung function and chronic obstructive pulmonary disease risk.	468,062 European ancestry individuals, 8,590 African ancestry individuals, 85,279 East Asian ancestry individuals, 4,270 South Asian ancestry individuals, 14,668 Hispanic or Latin American individuals	NA	4q24		INTS12			ENSG00000138785	NA	NA	rs72673891-A	rs72673891	0	72673891	intron_variant	0	0.935	4E-48	47.3979		14.575	z score decrease	Affymetrix, Illumina [66493574] (imputed)	N
36	rs77844882	2.41393e-19	6	90968949	rs619192	6.71883e-08	CD28 on CD28+ CD45RA+ CD8+ T cell	44606	32929287	Orru V	44088	Nat Genet	www.ncbi.nlm.nih.gov/pubmed/32929287	Complex genetic signatures in immune cells underlie autoimmunity and inform therapy.	2,920 Sardinian (founder/genetic isolate) ancestry individuals	NA	6q15		BACH2			ENSG00000112182	NA	NA	rs619192-T	rs619192	0	619192	intron_variant	0	0.72414	3E-10	9.52288		0.1991	[0.14-0.26] unit increase	Illumina [17954496] (imputed)	N
36	rs77844882	2.41393e-19	6	90968949	rs619192	6.71883e-08	CD28 on resting CD4 regulatory T cell	44606	32929287	Orru V	44088	Nat Genet	www.ncbi.nlm.nih.gov/pubmed/32929287	Complex genetic signatures in immune cells underlie autoimmunity and inform therapy.	2,919 Sardinian (founder/genetic isolate) ancestry individuals	NA	6q15		BACH2			ENSG00000112182	NA	NA	rs619192-T	rs619192	0	619192	intron_variant	0	0.7240500000000001	3E-10	9.52288		0.1987	[0.14-0.26] unit increase	Illumina [17954460] (imputed)	N
37	rs77791277	2.8109e-08	6	106655617	rs9373839	6.73824e-08	Systemic sclerosis	43216	24387989	Mayes MD	41641	Am J Hum Genet	www.ncbi.nlm.nih.gov/pubmed/24387989	Immunochip analysis identifies multiple susceptibility loci for systemic sclerosis.	671 European ancestry ACA-positive cases, 347 European ancestry ATA-positive cases, 815 European ancestry cases, 3,466 European ancestry controls	1,387 European ancestry ACA-positive cases, 896 European ancestry ATA-positive cases, 1,734 European ancestry cases, 5,935 European ancestry controls	6q21	ATG5	ATG5			ENSG00000057663	NA	NA	rs9373839-G	rs9373839	0	9373839	intron_variant	0	0.1893	4E-8	7.39794		1.1895		Illumina [126270]	N
37	rs77791277	2.8109e-08	6	106655617	rs9373839	6.73824e-08	Limited cutaneous systemic scleroderma	43216	24387989	Mayes MD	41641	Am J Hum Genet	www.ncbi.nlm.nih.gov/pubmed/24387989	Immunochip analysis identifies multiple susceptibility loci for systemic sclerosis.	1,127 European ancestry cases, 3,466 European ancestry controls	2,507 European ancestry cases, 5,935 European ancestry controls	6q21	ATG5	ATG5			ENSG00000057663	NA	NA	rs9373839-G	rs9373839	0	9373839	intron_variant	0	0.1893	8E-7	6.09691		1.1966		Illumina [126270]	N
37	rs77791277	2.8109e-08	6	106655617	rs9373839	6.73824e-08	Systemic lupus erythematosus	43280	28714469	Langefeld CD	42933	Nat Commun	www.ncbi.nlm.nih.gov/pubmed/28714469	Transancestral mapping and genetic load in systemic lupus erythematosus.	6,748 European ancestry cases, 11,516 European ancestry controls, 2,970 African American cases, 2,452 African American controls, 1,872 Hispanic cases, 2,016 Hispanic controls	NA	6q21	ATG5	ATG5			ENSG00000057663	NA	NA	rs9373839-?	rs9373839	0	9373839	intron_variant	0	NR	4E-15	14.3979		1.19	[1.12-1.26]	Illumina [at least 5000000] (imputed)	N
23	rs147632916	1.98394e-09	4	106803682	rs185538822	6.75141e-08	Post bronchodilator FEV1	42657	26634245	Lutz SM	42341	BMC Genet	www.ncbi.nlm.nih.gov/pubmed/26634245	A genome-wide association study identifies risk loci for spirometric measures among smokers of European and African ancestry.	10,094 European ancestry current and former smoker individuals, 3,260 African American current and former smoker individuals, 178 current and former smoker individuals	NA	4q24	Intergenic	INTS12			ENSG00000138785	NA	NA	rs185538822-A	rs185538822	0	185538822	intron_variant	0	0.936	4E-6	5.39794		0.092	NR unit decrease	Illumina [NR] (imputed)	N
41	rs1800797	4.07058e-08	7	22766645	rs1800795	6.77046e-08	Cerebrospinal fluid clusterin levels in APOEe4- carriers	42538	26545630	Deming Y	42272	Neurobiol Aging	www.ncbi.nlm.nih.gov/pubmed/26545630	A potential endophenotype for Alzheimer's disease: cerebrospinal fluid clusterin.	123 Alzheimer's disease cases, 270 controls	NA	7p15.3	IL6	IL6, IL6-AS1, STEAP1B			ENSG00000136244, ENSG00000179428, ENSG00000105889	NA	NA	rs1800795-?	rs1800795	0	1800795	intron_variant	0	NR	7E-8	7.1549		0.375	[NR] unit increase	Illumina [5970354] (imputed)	N
41	rs1800797	4.07058e-08	7	22766645	rs1800795	6.77046e-08	Pulse pressure	43433	30224653	Evangelou E	43360	Nat Genet	www.ncbi.nlm.nih.gov/pubmed/30224653	Genetic analysis of over 1 million people identifies 535 new loci associated with blood pressure traits.	757,601 European ancestry individuals	249,262 European ancestry individuals	7p15.3	IL6	IL6, IL6-AS1, STEAP1B			ENSG00000136244, ENSG00000179428, ENSG00000105889	NA	NA	rs1800795-T	rs1800795	0	1800795	intron_variant	0	0.5757	2E-25	24.699		0.1818	[0.15-0.22] unit decrease	Affymetrix, Illumina [~ 7100000] (imputed)	N
41	rs1800797	4.07058e-08	7	22766645	rs1800795	6.77046e-08	Pulse pressure	44797	35762941	Plotnikov D	44713	Invest Ophthalmol Vis Sci	www.ncbi.nlm.nih.gov/pubmed/35762941	High Blood Pressure and Intraocular Pressure: A Mendelian Randomization Study.	526,001 European ancestry individuals	NA	7p15.3		IL6, IL6-AS1, STEAP1B			ENSG00000136244, ENSG00000179428, ENSG00000105889	NA	NA	rs1800795-C	rs1800795	0	1800795	intron_variant	0	NR	7E-12	11.1549		0.1734	[0.12-0.22] unit increase	NR [NR] (imputed)	N
80	rs9611573	1.37583e-08	22	41979668	rs4822044	6.82131e-08	Cannabis dependence symptom count	43112	29112194	Agrawal A	43046	Mol Psychiatry	www.ncbi.nlm.nih.gov/pubmed/29112194	Genome-wide association study identifies a novel locus for cannabis dependence.	8,050 European ancestry individuals	NA	22q13.2	NR	PMM1			ENSG00000100417	NA	NA	rs4822044-C	rs4822044	0	4822044	intron_variant	0	NR	3E-6	5.52288		0.0584	[0.034-0.083] unit decrease	Illumina [at least 4916924] (imputed)	N
25	rs1828590	4.17859e-13	4	145445779	rs138641402	6.83636e-08	Chronic obstructive pulmonary disease	42154	25241909	Lee JH	41903	Respir Res	www.ncbi.nlm.nih.gov/pubmed/25241909	Genetic susceptibility for chronic bronchitis in chronic obstructive pulmonary disease.	3,777 European ancestry cases, 3,520 European ancestry smoker controls	NA	4q31.21	HHIP-AS1	NA - KRT18P51		ENSG00000250504		NA	47611	rs138641402-A	rs138641402	0	138641402	intron_variant	1	0.63	4E-9	8.39794		1.3	[1.19-1.42]	Illumina [NR] (imputed)	N
25	rs1828590	4.17859e-13	4	145445779	rs138641402	6.83636e-08	Post bronchodilator FEV1/FVC ratio	42657	26634245	Lutz SM	42341	BMC Genet	www.ncbi.nlm.nih.gov/pubmed/26634245	A genome-wide association study identifies risk loci for spirometric measures among smokers of European and African ancestry.	10,094 European ancestry current and former smoker individuals, 3,260 African American current and former smoker individuals, 178 current and former smoker individuals	NA	4q31.21	Intergenic	NA - KRT18P51		ENSG00000250504		NA	47611	rs138641402-A	rs138641402	0	138641402	intron_variant	1	0.67	2E-18	17.699		0.019	unit decrease	Illumina [NR] (imputed)	N
25	rs1828590	4.17859e-13	4	145445779	rs138641402	6.83636e-08	Local histogram emphysema pattern	42096	25006744	Castaldi PJ	41829	Am J Respir Crit Care Med	www.ncbi.nlm.nih.gov/pubmed/25006744	Genome-wide association identifies regulatory Loci associated with distinct local histogram emphysema patterns.	3,732 European ancestry smoker individuals, 2,724 European ancestry chronic obstructive pulmonary disease smoker cases, 2,372 African American smoker individuals, 786 African American chronic obstructive pulmonary disease smoker cases	NA	4q31.21	HHIP	NA - KRT18P51		ENSG00000250504		NA	47611	rs138641402-A	rs138641402	0	138641402	intron_variant	1	0.64	2E-9	8.69897	(normal)	0.03	[0.022-0.038] unit decrease	Illumina [6942916] (imputed)	N
25	rs1828590	4.17859e-13	4	145445779	rs138641402	6.83636e-08	Local histogram emphysema pattern	42096	25006744	Castaldi PJ	41829	Am J Respir Crit Care Med	www.ncbi.nlm.nih.gov/pubmed/25006744	Genome-wide association identifies regulatory Loci associated with distinct local histogram emphysema patterns.	3,732 European ancestry smoker individuals, 2,724 European ancestry chronic obstructive pulmonary disease smoker cases, 2,372 African American smoker individuals, 786 African American chronic obstructive pulmonary disease smoker cases	NA	4q31.21	HHIP	NA - KRT18P51		ENSG00000250504		NA	47611	rs138641402-A	rs138641402	0	138641402	intron_variant	1	0.64	1E-8	8	(normal, EA)	0.03	[0.022-0.038] unit decrease	Illumina [6942916] (imputed)	N
25	rs1828590	4.17859e-13	4	145445779	rs138641402	6.83636e-08	Lung function (FEV1)	42902	28166213	Wain LV	42772	Nat Genet	www.ncbi.nlm.nih.gov/pubmed/28166213	Genome-wide association analyses for lung function and chronic obstructive pulmonary disease identify new loci and potential druggable targets.	48,943 European ancestry individuals.	57,176 European ancestry individuals, 38,199 individuals.	4q31.21	HHIP	NA - KRT18P51		ENSG00000250504		NA	47611	rs138641402-T	rs138641402	0	138641402	intron_variant	1	0.38	2E-11	10.699		0.046	[0.032-0.06] unit increase	Affymetrix [up to 27624732] (imputed)	N
25	rs1828590	4.17859e-13	4	145445779	rs138641402	6.83636e-08	Lung function (FEV1/FVC)	42902	28166213	Wain LV	42772	Nat Genet	www.ncbi.nlm.nih.gov/pubmed/28166213	Genome-wide association analyses for lung function and chronic obstructive pulmonary disease identify new loci and potential druggable targets.	48,943 European ancestry individuals	57,176 European ancestry individuals, 38,199 individuals.	4q31.21	HHIP	NA - KRT18P51		ENSG00000250504		NA	47611	rs138641402-T	rs138641402	0	138641402	intron_variant	1	0.3808	5E-33	32.301		0.082	[0.068-0.096] unit increase	Affymetrix [27624732] (imputed)	N
25	rs1828590	4.17859e-13	4	145445779	rs138641402	6.83636e-08	Post bronchodilator FEV1	42657	26634245	Lutz SM	42341	BMC Genet	www.ncbi.nlm.nih.gov/pubmed/26634245	A genome-wide association study identifies risk loci for spirometric measures among smokers of European and African ancestry.	10,094 European ancestry current and former smoker individuals, 3,260 African American current and former smoker individuals, 178 current and former smoker individuals	NA	4q31.21	Intergenic	NA - KRT18P51		ENSG00000250504		NA	47611	rs138641402-A	rs138641402	0	138641402	intron_variant	1	0.668	9E-15	14.0458		0.083	NR unit decrease	Illumina [NR] (imputed)	N
25	rs1828590	4.17859e-13	4	145445779	rs138641402	6.83636e-08	Post bronchodilator FEV1/FVC ratio in COPD	42657	26634245	Lutz SM	42341	BMC Genet	www.ncbi.nlm.nih.gov/pubmed/26634245	A genome-wide association study identifies risk loci for spirometric measures among smokers of European and African ancestry.	5,439 European ancestry current and former smoker cases, 821 African American current and former smoker cases	NA	4q31.21	Intergenic	NA - KRT18P51		ENSG00000250504		NA	47611	rs138641402-A	rs138641402	0	138641402	intron_variant	1	0.652	2E-6	5.69897		0.013	NR unit decrease	Illumina [NR] (imputed)	N
55	rs4442541	3.72021e-08	11	10684060	rs7947953	6.94948e-08	Calcium levels	44466	33887147	Young WJ	44308	Circ Genom Precis Med	www.ncbi.nlm.nih.gov/pubmed/33887147	Genetically-Determined Serum Calcium Levels and Markers of Ventricular Repolarisation: A Mendelian Randomization Study in the UK Biobank.	305,349 European ancestry individuals	NA	11p15.4	NR	IRAG1			ENSG00000072952	NA	NA	rs7947953-G	rs7947953	0	7947953	intron_variant	0	0.6123	1E-8	8		0.001311	[0.00086-0.00177] mmol/L increase	Affymetrix [NR] (imputed)	N
25	rs1828590	4.17859e-13	4	145410477	rs13142879	6.98344e-08	Post bronchodilator FEV1/FVC ratio	42657	26634245	Lutz SM	42341	BMC Genet	www.ncbi.nlm.nih.gov/pubmed/26634245	A genome-wide association study identifies risk loci for spirometric measures among smokers of European and African ancestry.	10,094 European ancestry current and former smoker individuals, 3,260 African American current and former smoker individuals, 178 current and former smoker individuals	NA	4q31.21	Intergenic	NA - KRT18P51		ENSG00000250504		NA	82913	rs13142879-T	rs13142879	0	13142879	intron_variant	1	0.344	1E-11	11		0.013	unit increase	Illumina [NR] (imputed)	N
25	rs1828590	4.17859e-13	4	145410477	rs13142879	6.98344e-08	Post bronchodilator FEV1	42657	26634245	Lutz SM	42341	BMC Genet	www.ncbi.nlm.nih.gov/pubmed/26634245	A genome-wide association study identifies risk loci for spirometric measures among smokers of European and African ancestry.	10,094 European ancestry current and former smoker individuals, 3,260 African American current and former smoker individuals, 178 current and former smoker individuals	NA	4q31.21	Intergenic	NA - KRT18P51		ENSG00000250504		NA	82913	rs13142879-T	rs13142879	0	13142879	intron_variant	1	0.345	2E-11	10.699		0.064	NR unit increase	Illumina [NR] (imputed)	N
61	rs12824685	2.6975e-09	12	123656725	rs1790100	7.03992e-08	Multiple sclerosis	39993	19525953	De Jager PL	39978	Nat Genet	www.ncbi.nlm.nih.gov/pubmed/19525953	Meta-analysis of genome scans and replication identify CD6, IRF8 and TNFRSF1A as new multiple sclerosis susceptibility loci.	2,624 European ancestry cases, 7,220 European ancestry controls	2,215 European ancestry cases, 2,116 European ancestry controls	12q24.31	MPHOSPH9	MPHOSPH9			ENSG00000051825	NA	NA	rs1790100-G	rs1790100	0	1790100	intron_variant	0	0.24	7E-7	6.1549		1.11	[1.00-1.22]	Affymetrix, Illumina [~ 2560000] (imputed)	N
27	rs10472984	2.5612e-09	5	35846815	rs4594881	7.04797e-08	Atopic asthma	43938	31669095	Zhu Z	43762	J Allergy Clin Immunol	www.ncbi.nlm.nih.gov/pubmed/31669095	Shared Genetic and Experimental Links between Obesity-Related Traits and Asthma Subtypes in UK Biobank.	23,982 European ancestry cases, 393,169 European ancestry controls	NA	5p13.2	NR	SPEF2 - IL7R	ENSG00000152582	ENSG00000168685		32102	5982	rs4594881-?	rs4594881	0	4594881	intergenic_variant	1	NR	1E-13	13		NA		Affymetrix [~ 8270000] (imputed)	N
27	rs10472984	2.5612e-09	5	35846815	rs4594881	7.04797e-08	Eosinophil percentage of white cells	44092	32888494	Vuckovic D	44075	Cell	www.ncbi.nlm.nih.gov/pubmed/32888494	The Polygenic and Monogenic Basis of Blood Traits and Diseases.	408,112 British individuals	NA	5p13.2	NA	SPEF2 - IL7R	ENSG00000152582	ENSG00000168685		32102	5982	rs4594881-T	rs4594881	0	4594881	intergenic_variant	1	0.340739	4E-52	51.3979		0.0353999	[0.031-0.04] unit decrease	Affymetrix [93095623] (imputed)	N
27	rs10472984	2.5612e-09	5	35846815	rs4594881	7.04797e-08	Eosinophil counts	44092	32888494	Vuckovic D	44075	Cell	www.ncbi.nlm.nih.gov/pubmed/32888494	The Polygenic and Monogenic Basis of Blood Traits and Diseases.	408,112 British individuals	NA	5p13.2		SPEF2 - IL7R	ENSG00000152582	ENSG00000168685		32102	5982	rs4594881-T	rs4594881	0	4594881	intergenic_variant	1	0.340746	2E-58	57.699		0.037507	[0.033-0.042] unit decrease	Affymetrix [93095623] (imputed)	N
27	rs10472984	2.5612e-09	5	35846815	rs4594881	7.04797e-08	Asthma	43763	31619474	Zhu Z	43755	Eur Respir J	www.ncbi.nlm.nih.gov/pubmed/31619474	Shared Genetics of Asthma and Mental Health Disorders: A Large-Scale Genome-Wide Cross-Trait Analysis.	46,802 European ancestry cases, 347,481 European ancestry controls	23,948 European and unknown ancestry cases, 118,538 European and unknown ancestry controls	5p13.2	CAPSL, IL7R, LOC100506406, UGT3A1	SPEF2 - IL7R	ENSG00000152582	ENSG00000168685		32102	5982	rs4594881-G	rs4594881	0	4594881	intergenic_variant	1	0.657198	1E-10	10		1.04251	[1.03-1.06]	Affymetrix [8274727] (imputed)	N
27	rs10472984	2.5612e-09	5	35846815	rs4594881	7.04797e-08	Eosinophil counts	43504	30595370	Kichaev G	43461	Am J Hum Genet	www.ncbi.nlm.nih.gov/pubmed/30595370	Leveraging Polygenic Functional Enrichment to Improve GWAS Power.	approximately 440,000 European ancestry individuals	NA	5p13.2		SPEF2 - IL7R	ENSG00000152582	ENSG00000168685		32102	5982	rs4594881-?	rs4594881	0	4594881	intergenic_variant	1	NR	2E-55	54.699		NA		NR [~ 8900000] (imputed)	N
27	rs10472984	2.5612e-09	5	35846815	rs4594881	7.04797e-08	Eosinophil percentage of granulocytes	42977	27863252	Astle WJ	42691	Cell	www.ncbi.nlm.nih.gov/pubmed/27863252	The Allelic Landscape of Human Blood Cell Trait Variation and Links to Common Complex Disease.	170,536 European ancestry individuals	NA	5p13.2	intergenic	SPEF2 - IL7R	ENSG00000152582	ENSG00000168685		32102	5982	rs4594881-T	rs4594881	0	4594881	intergenic_variant	1	0.3403	5E-17	16.301		0.0316746	[0.024-0.039] unit decrease	Affymetrix [~ 2500000] (imputed)	N
27	rs10472984	2.5612e-09	5	35846815	rs4594881	7.04797e-08	Neutrophil percentage of granulocytes	42977	27863252	Astle WJ	42691	Cell	www.ncbi.nlm.nih.gov/pubmed/27863252	The Allelic Landscape of Human Blood Cell Trait Variation and Links to Common Complex Disease.	170,672 European ancestry individuals	NA	5p13.2	intergenic	SPEF2 - IL7R	ENSG00000152582	ENSG00000168685		32102	5982	rs4594881-T	rs4594881	0	4594881	intergenic_variant	1	0.3403	1E-17	17		0.0323514	[0.025-0.04] unit increase	Affymetrix [~ 2500000] (imputed)	N
27	rs10472984	2.5612e-09	5	35846815	rs4594881	7.04797e-08	Eosinophil percentage of white cells	42977	27863252	Astle WJ	42691	Cell	www.ncbi.nlm.nih.gov/pubmed/27863252	The Allelic Landscape of Human Blood Cell Trait Variation and Links to Common Complex Disease.	172,378 European ancestry individuals	NA	5p13.2	intergenic	SPEF2 - IL7R	ENSG00000152582	ENSG00000168685		32102	5982	rs4594881-T	rs4594881	0	4594881	intergenic_variant	1	0.3402	3E-17	16.5229		0.0317396	[0.024-0.039] unit decrease	Affymetrix [~ 2500000] (imputed)	N
27	rs10472984	2.5612e-09	5	35846815	rs4594881	7.04797e-08	Asthma in any disease	44951	36344522	Jia G	44872	Nat Commun	www.ncbi.nlm.nih.gov/pubmed/36344522	Discerning asthma endotypes through comorbidity mapping.	44,383 European ancestry cases, 260,715 European ancestry controls	4,854 European ancestry cases, 33,806 European ancestry controls, 998 Caribbean ancestry cases, 5,835 Caribbean ancestry controls, 3,368 East Asian ancestry cases, 191,045 East Asian ancestry controls	5p13.2		SPEF2 - IL7R	ENSG00000152582	ENSG00000168685		32102	5982	rs4594881-T	rs4594881	0	4594881	intergenic_variant	1	0.342	2E-9	8.69897	(EA)	1.11	[1.09-1.13]	NR [96000000] (imputed)	N
27	rs10472984	2.5612e-09	5	35846815	rs4594881	7.04797e-08	Chronic inflammatory sinonasal disease	45103	36653354	Saarentaus EC	44944	Nat Commun	www.ncbi.nlm.nih.gov/pubmed/36653354	Inflammatory and infectious upper respiratory diseases associate with 41 genomic loci and type 2 inflammation.	19,901 Finnish ancestry cases, 199,208 Finnish ancestry controls	NA	5p13.2		SPEF2 - IL7R	ENSG00000152582	ENSG00000168685		32102	5982	rs4594881-T	rs4594881	0	4594881	intergenic_variant	1	0.396	8E-9	8.09691		0.94		NR [16355289] (imputed)	N
27	rs10472984	2.5612e-09	5	35846815	rs4594881	7.04797e-08	Chronic rhinosinusitis (MTAG)	45103	36653354	Saarentaus EC	44944	Nat Commun	www.ncbi.nlm.nih.gov/pubmed/36653354	Inflammatory and infectious upper respiratory diseases associate with 41 genomic loci and type 2 inflammation.	at least 10,435 Finnish ancestry cases, 199,208 Finnish ancestry controls (MTAG boosted by additional inflammatory and infectious upper respiratory disease samples)	NA	5p13.2		SPEF2 - IL7R	ENSG00000152582	ENSG00000168685		32102	5982	rs4594881-?	rs4594881	0	4594881	intergenic_variant	1	NR	6E-11	10.2218		0.98	[0.97-0.99]	NR [6868381] (imputed)	N
27	rs10472984	2.5612e-09	5	35846815	rs4594881	7.04797e-08	Nasal polyposis (MTAG)	45103	36653354	Saarentaus EC	44944	Nat Commun	www.ncbi.nlm.nih.gov/pubmed/36653354	Inflammatory and infectious upper respiratory diseases associate with 41 genomic loci and type 2 inflammation.	at least 3,919 Finnish ancestry cases, 199,208 Finnish ancestry controls (MTAG boosted by additional inflammatory and infectious upper respiratory disease samples)	NA	5p13.2		SPEF2 - IL7R	ENSG00000152582	ENSG00000168685		32102	5982	rs4594881-?	rs4594881	0	4594881	intergenic_variant	1	NR	5E-10	9.30103		0.98	[0.97-0.99]	NR [6868381] (imputed)	N
27	rs10472984	2.5612e-09	5	35846815	rs4594881	7.04797e-08	Eosinophil counts	44543	34469753	Kachuri L	44434	Am J Hum Genet	www.ncbi.nlm.nih.gov/pubmed/34469753	Genetic determinants of blood-cell traits influence susceptibility to childhood acute lymphoblastic leukemia.	234,763 European ancestry individuals	100,553 European ancestry individuals	5p13.2		SPEF2 - IL7R	ENSG00000152582	ENSG00000168685		32102	5982	rs4594881-G	rs4594881	0	4594881	intergenic_variant	1	0.659	2E-29	28.699		NA		Affymetrix [10369434] (imputed)	N
27	rs10472984	2.5612e-09	5	35846815	rs4594881	7.04797e-08	Medication use (adrenergics, inhalants)	43637	31015401	Wu Y	43578	Nat Commun	www.ncbi.nlm.nih.gov/pubmed/31015401	Genome-wide association study of medication-use and associated disease in the UK Biobank.	28,880 European ancestry cases, 147,565 European ancestry controls	NA	5p13.2	IL7R	SPEF2 - IL7R	ENSG00000152582	ENSG00000168685		32102	5982	rs4594881-T	rs4594881	0	4594881	intergenic_variant	1	0.339271	9E-10	9.04576		0.0584238	[0.04-0.077] unit decrease	Affymetrix [7288503] (imputed)	N
27	rs10472984	2.5612e-09	5	35846815	rs4594881	7.04797e-08	Medication use (adrenergics, inhalants)	44544	34594039	Sakaue S	44469	Nat Genet	www.ncbi.nlm.nih.gov/pubmed/34594039	A cross-population atlas of genetic associations for 220 human phenotypes.	28,880 European ancestry cases, 147,565 European ancestry controls, 5,880 East Asian ancestry cases, 172,846 East Asian ancestry controls	NA	5p13.2		SPEF2 - IL7R	ENSG00000152582	ENSG00000168685		32102	5982	rs4594881-T	rs4594881	0	4594881	intergenic_variant	1	NR	6E-10	9.22185		0.0549	[0.037-0.072] unit decrease	Affymetrix, Illumina [15248280] (imputed)	N
77	rs1407034	1.95305e-08	20	6486648	rs6107820	7.05698e-08	Cortical surface area	44545	34560273	Shadrin AA	44460	Neuroimage	www.ncbi.nlm.nih.gov/pubmed/34560273	Vertex-wise multivariate genome-wide association study identifies 780 unique genetic loci associated with cortical morphology.	35,657 White British ancestry individuals	NA	20p12.3	NR	CASC20			ENSG00000229876	NA	NA	rs6107820-G	rs6107820	0	6107820	intron_variant	0	0.4171	7E-12	11.1549		NA		NR [9056863] (imputed)	N
77	rs1407034	1.95305e-08	20	6486648	rs6107820	7.05698e-08	Vertex-wise cortical surface area	44627	34910505	van der Meer D	44545	Sci Adv	www.ncbi.nlm.nih.gov/pubmed/34910505	The genetic architecture of human cortical folding.	33,748 European ancestry individuals	NA	20p12.3		CASC20			ENSG00000229876	NA	NA	rs6107820-G	rs6107820	0	6107820	intron_variant	0	0.42	1E-9	9		6.11	z score increase	Affymetrix [9061022] (imputed)	N
77	rs1407034	1.95305e-08	20	6486648	rs6107820	7.05698e-08	Vertex-wise sulcal depth	44627	34910505	van der Meer D	44545	Sci Adv	www.ncbi.nlm.nih.gov/pubmed/34910505	The genetic architecture of human cortical folding.	33,748 European ancestry individuals	NA	20p12.3		CASC20			ENSG00000229876	NA	NA	rs6107820-G	rs6107820	0	6107820	intron_variant	0	0.42	8E-28	27.0969		10.93	z score increase	Affymetrix [9061022] (imputed)	N
11	rs17027246	2.3324e-39	2	102729874	rs874953	7.10744e-08	Asthma (childhood onset)	43938	31669095	Zhu Z	43762	J Allergy Clin Immunol	www.ncbi.nlm.nih.gov/pubmed/31669095	Shared Genetic and Experimental Links between Obesity-Related Traits and Asthma Subtypes in UK Biobank.	13,435 European ancestry cases, 393,186 European ancestry controls	NA	2q12.1	NR	IL1R1			ENSG00000115594	NA	NA	rs874953-?	rs874953	0	874953	intron_variant	0	NR	7E-10	9.1549		NA		Affymetrix [~ 8270000] (imputed)	N
14	rs2135481	7.4514e-10	2	228739135	rs6738964	7.4448e-08	Allergic rhinitis	43390	30013184	Waage J	43297	Nat Genet	www.ncbi.nlm.nih.gov/pubmed/30013184	Genome-wide association and HLA fine-mapping studies identify risk loci and genetic pathways underlying allergic rhinitis.	59,762 European and unknown ancestry cases, 152,358 European and unknown ancestry controls	60,720 European ancestry cases, 618,527 European ancestry controls	2q36.3	SPHKAP, DAW1	DAW1			ENSG00000123977	NA	NA	rs6738964-T	rs6738964	0	6738964	intron_variant	0	0.7618	2E-10	9.69897		1.04167	[1.03-1.05]	Affymetrix, Illumina, Perlegen [16531985] (imputed)	N
5	rs914615	3.56127e-15	1	155065159	rs7534162	7.53413e-08	COVID-19 infection or rheumatoid arthritis (MTAG)	44985	36762574	Yao M	44967	J Med Virol	www.ncbi.nlm.nih.gov/pubmed/36762574	Disentangling the common genetic architecture and causality of rheumatoid arthritis and systemic lupus erythematosus with COVID-19 outcomes: genome-wide cross trait analysis and bi-directional Mendelian randomization study.	122,616 European ancestry COVID-19 infection cases, 14,361 European ancestry RA cases, 2,519,163 European ancestry controls	NA	1q21.3		EFNA3 - Y_RNA	ENSG00000143590	ENSG00000200769		5145	27807	rs7534162-?	rs7534162	0	7534162	regulatory_region_variant	1	NR	7E-14	13.1549		NA		NR [NR]	N
5	rs914615	3.56127e-15	1	155065159	rs7534162	7.53413e-08	COVID-19 hospitalization or rheumatoid arthritis (MTAG)	44985	36762574	Yao M	44967	J Med Virol	www.ncbi.nlm.nih.gov/pubmed/36762574	Disentangling the common genetic architecture and causality of rheumatoid arthritis and systemic lupus erythematosus with COVID-19 outcomes: genome-wide cross trait analysis and bi-directional Mendelian randomization study.	32,519 European ancestry COVID-19 hospitalization cases, 14,361 European ancestry RA cases, 2,106,728 European ancestry controls	NA	1q21.3		EFNA3 - Y_RNA	ENSG00000143590	ENSG00000200769		5145	27807	rs7534162-?	rs7534162	0	7534162	regulatory_region_variant	1	NR	3E-9	8.52288		NA		NR [NR]	N
60	rs3001425	6.94565e-15	12	57526646	rs4759276	7.58368e-08	Descending aorta strain	45035	37019578	Pirruccello JP	45017	J Am Coll Cardiol	www.ncbi.nlm.nih.gov/pubmed/37019578	The Genetic Determinants of Aortic Distention.	40,028 European or unknown ancestry individuals	NA	12q13.3		LRP1			ENSG00000123384	NA	NA	rs4759276-G	rs4759276	0	4759276	intron_variant	0	0.609671	8E-9	8.09691		0.0342851	[0.022-0.046] unit decrease	Affymetrix [11622901] (imputed)	N
34	rs3752416	9.05868e-11	6	26124243	rs198820	7.72351e-08	Hip circumference adjusted for BMI	44432	34021172	Christakoudi S	44337	Sci Rep	www.ncbi.nlm.nih.gov/pubmed/34021172	GWAS of allometric body-shape indices in UK Biobank identifies loci suggesting associations with morphogenesis, organogenesis, adrenal cell renewal and cancer.	186,825 British ancestry men	NA	6p22.2	HIST1H2BC	H2BC4 - H2AC6	ENSG00000180596	ENSG00000180573		89	130	rs198820-A	rs198820	0	198820	upstream_gene_variant	1	NR	1E-11	11		0.0214887	[0.015-0.028] unit increase	Affymetrix [323123] (imputed)	N
34	rs3752416	9.05868e-11	6	26124243	rs198820	7.72351e-08	Waist circumference adjusted for body mass index	44432	34021172	Christakoudi S	44337	Sci Rep	www.ncbi.nlm.nih.gov/pubmed/34021172	GWAS of allometric body-shape indices in UK Biobank identifies loci suggesting associations with morphogenesis, organogenesis, adrenal cell renewal and cancer.	186,825 British ancestry men	NA	6p22.2	HIST1H2BC	H2BC4 - H2AC6	ENSG00000180596	ENSG00000180573		89	130	rs198820-A	rs198820	0	198820	upstream_gene_variant	1	NR	7E-11	10.1549		0.0208013	[0.015-0.027] unit increase	Affymetrix [321114] (imputed)	N
34	rs3752416	9.05868e-11	6	26124243	rs198820	7.72351e-08	Hip circumference adjusted for BMI	44432	34021172	Christakoudi S	44337	Sci Rep	www.ncbi.nlm.nih.gov/pubmed/34021172	GWAS of allometric body-shape indices in UK Biobank identifies loci suggesting associations with morphogenesis, organogenesis, adrenal cell renewal and cancer.	219,872 British ancestry women	NA	6p22.2	HIST1H2BC	H2BC4 - H2AC6	ENSG00000180596	ENSG00000180573		89	130	rs198820-A	rs198820	0	198820	upstream_gene_variant	1	NR	4E-10	9.39794		0.0182068	[0.013-0.024] unit increase	Affymetrix [321016] (imputed)	N
34	rs3752416	9.05868e-11	6	26124243	rs198820	7.72351e-08	Multi-trait sex score	45103	37277458	Vosberg DE	45082	Sci Rep	www.ncbi.nlm.nih.gov/pubmed/37277458	The genetics of a "femaleness/maleness" score in cardiometabolic traits in the UK biobank.	161,906 European ancestry females	NA	6p22.2		H2BC4 - H2AC6	ENSG00000180596	ENSG00000180573		89	130	rs198820-?	rs198820	0	198820	upstream_gene_variant	1	NR	4E-8	7.39794		NA		Affymetrix [8642454] (imputed)	N
76	rs1132645	1.01465e-09	19	46308915	rs1972423	7.75222e-08	Eosinophil counts	44543	34469753	Kachuri L	44434	Am J Hum Genet	www.ncbi.nlm.nih.gov/pubmed/34469753	Genetic determinants of blood-cell traits influence susceptibility to childhood acute lymphoblastic leukemia.	234,763 European ancestry individuals	100,553 European ancestry individuals	19q13.32		RSPH6A			ENSG00000104941	NA	NA	rs1972423-A	rs1972423	0	1972423	intron_variant	0	0.644	9E-9	8.04576		NA		Affymetrix [10369434] (imputed)	N
71	rs8080734	1.88261e-44	17	38149033	rs11652139	7.90119e-08	Allergic disease (asthma, hay fever or eczema)	43074	29083406	Ferreira MA	43038	Nat Genet	www.ncbi.nlm.nih.gov/pubmed/29083406	Shared genetic origin of asthma, hay fever and eczema elucidates allergic disease biology.	180,129 European ancestry cases, 180,709 European ancestry controls	NA	17q21.1	PSMD3	PSMD3			ENSG00000108344	NA	NA	rs11652139-A	rs11652139	0	11652139	intron_variant	0	0.59	8E-22	21.0969		1.051	[1.04-1.06]	Affymetrix, Illumina [8307659] (imputed)	N
60	rs2069408	1.99282e-12	12	56456266	rs11171733	7.92419e-08	Hypothyroidism	44873	36093044	Mathieu S	44793	iScience	www.ncbi.nlm.nih.gov/pubmed/36093044	Genetic association and Mendelian randomization for hypothyroidism highlight immune molecular mechanisms.	51,194 European ancestry cases, 443,383 European ancestry controls	17,002 cases, 178,141 controls	12q13.2		RPS26 - ERBB3	ENSG00000197728	ENSG00000065361		17785	14317	rs11171733-A	rs11171733	0	11171733	intergenic_variant	1	NR	3E-18	17.5229		0.0703711	[0.055-0.086] unit decrease	Affymetrix, Illumina [10836150] (imputed)	N
32	rs12187932	1.00688e-08	5	176589585	rs244708	7.95598e-08	Type 2 diabetes	44792	35551307	Mahajan A	44693	Nat Genet	www.ncbi.nlm.nih.gov/pubmed/35551307	Multi-ancestry genetic study of type 2 diabetes highlights the power of diverse populations for discovery and translation.	251,740 European ancestry individuals, 139,705 East Asian ancestry individuals, 40,737 South Asian ancestry individuals, 27,417 Hispanic individuals, 30,167 African American individuals, 2,426 Zulu ancestry individuals	NA	5q35.3		NSD1			ENSG00000165671	NA	NA	rs244708-G	rs244708	0	244708	intron_variant	0	NR	5E-9	8.30103		1.03	[1.02-1.04]	Affymetrix, Illumina [10454876] (imputed)	N
32	rs12187932	1.00688e-08	5	176589585	rs244708	7.95598e-08	Type 2 diabetes	44792	35551307	Mahajan A	44693	Nat Genet	www.ncbi.nlm.nih.gov/pubmed/35551307	Multi-ancestry genetic study of type 2 diabetes highlights the power of diverse populations for discovery and translation.	139,705 East Asian ancestry individuals	NA	5q35.3		NSD1			ENSG00000165671	NA	NA	rs244708-G	rs244708	0	244708	intron_variant	0	0.528	3E-6	5.52288		0.04	[0.024-0.056] unit increase	Affymetrix, Illumina [9106251] (imputed)	N
53	rs11187838	8.82795e-09	10	96015793	rs3891783	7.99022e-08	Glaucoma (primary open-angle)	43325	29891935	Choquet H	43262	Nat Commun	www.ncbi.nlm.nih.gov/pubmed/29891935	A multiethnic genome-wide association study of primary open-angle glaucoma identifies novel risk loci.	10,523 European ancestry cases, 203,579 European ancestry controls, 411 Hispanic cases, 4,778 Hispanic controls, 463 East Asian ancestry cases, 4,907 East Asian ancestry controls, 298 African American cases, 1,549 African American controls, 204 South Asian ancestry cases, 4,916 South Asian ancestry controls, 272 African British cases, 4,831 African British controls, 144 mixed ancestry cases, 3,427 mixed ancestry controls	NA	10q23.33	PLCE1	PLCE1			ENSG00000138193	NA	NA	rs3891783-G	rs3891783	0	3891783	intron_variant	0	NR	2E-8	7.69897		1.07527	[1.05-1.11]	Affymetrix [at least 665500] (imputed)	N
53	rs11187838	8.82795e-09	10	96015793	rs3891783	7.99022e-08	Brain rsFMRI measurement (amplitude of low frequency fluctations) (Net100_Node48)	44771	35393594	Zhao B	44658	Nat Genet	www.ncbi.nlm.nih.gov/pubmed/35393594	Common variants contribute to intrinsic human brain functional networks.	34,691 British ancestry individuals	9,882 European ancestry individuals, 1,489 Caribbean, African American ancestry individuals, 768 Hispanic or Latin American individuals, 446 Indian, Pakistani,Bangladeshi, Chinese ancestry individuals	10q23.33		PLCE1			ENSG00000138193	NA	NA	rs3891783-?	rs3891783	0	3891783	intron_variant	0	NR	7E-35	34.1549		0.0894323	unit increase	NR [9026427] (imputed)	N
53	rs11187838	8.82795e-09	10	96015793	rs3891783	7.99022e-08	Cortical thickness	44545	34560273	Shadrin AA	44460	Neuroimage	www.ncbi.nlm.nih.gov/pubmed/34560273	Vertex-wise multivariate genome-wide association study identifies 780 unique genetic loci associated with cortical morphology.	35,657 White British ancestry individuals	NA	10q23.33	NR	PLCE1			ENSG00000138193	NA	NA	rs3891783-G	rs3891783	0	3891783	intron_variant	0	0.4337	5E-14	13.301		NA		NR [9056863] (imputed)	N
53	rs11187838	8.82795e-09	10	96015793	rs3891783	7.99022e-08	Vertex-wise cortical thickness	44627	34910505	van der Meer D	44545	Sci Adv	www.ncbi.nlm.nih.gov/pubmed/34910505	The genetic architecture of human cortical folding.	33,748 European ancestry individuals	NA	10q23.33		PLCE1			ENSG00000138193	NA	NA	rs3891783-G	rs3891783	0	3891783	intron_variant	0	0.46	2E-14	13.699		7.66	z score increase	Affymetrix [9061022] (imputed)	N
53	rs11187838	8.82795e-09	10	96015793	rs3891783	7.99022e-08	Headache or migraine	45057	36939796	Meng W	44883	Phenomics	www.ncbi.nlm.nih.gov/pubmed/36939796	A Meta-Analysis of the Genome-Wide Association Studies on Two Genetically Correlated Phenotypes Suggests Four New Risk Loci for Headaches.	397,385 European ancestry individuals	NA	10q23.33		PLCE1			ENSG00000138193	NA	NA	rs3891783-?	rs3891783	0	3891783	intron_variant	0	NR	4E-9	8.39794		NA		NR [8500802] (imputed)	N
53	rs11187838	8.82795e-09	10	96015793	rs3891783	7.99022e-08	Triglyceride levels	44882	34887591	Graham SE	44539	Nature	www.ncbi.nlm.nih.gov/pubmed/34887591	The power of genetic diversity in genome-wide association studies of lipids.	40,963 South Asian ancestry individuals, 48,057 Hispanic individuals, 99,432 Admixed African or African ancestry individuals, 146,492 East Asian ancestry individuals, 1,320,016 European ancestry individuals	NA	10q23.33		PLCE1			ENSG00000138193	NA	NA	rs3891783-?	rs3891783	0	3891783	intron_variant	0	NR	9E-13	12.0458		NA		NR [52000000] (imputed)	N
53	rs11187838	8.82795e-09	10	96015793	rs3891783	7.99022e-08	Triglyceride levels	44882	34887591	Graham SE	44539	Nature	www.ncbi.nlm.nih.gov/pubmed/34887591	The power of genetic diversity in genome-wide association studies of lipids.	1,320,016 European ancestry individuals	NA	10q23.33		PLCE1			ENSG00000138193	NA	NA	rs3891783-G	rs3891783	0	3891783	intron_variant	0	0.434409	5E-9	8.30103		0.0100667	[0.0074-0.0128] unit decrease	NR [52000000] (imputed)	N
47	rs7868130	2.88234e-08	9	5075628	rs10283564	8.15415e-08	Eosinophil counts	42977	27863252	Astle WJ	42691	Cell	www.ncbi.nlm.nih.gov/pubmed/27863252	The Allelic Landscape of Human Blood Cell Trait Variation and Links to Common Complex Disease.	172,275 European ancestry individuals	NA	9p24.1	JAK2	JAK2			ENSG00000096968	NA	NA	rs10283564-G	rs10283564	0	10283564	intron_variant	0	0.2514	4E-16	15.3979		0.0334238	[0.025-0.041] unit increase	Affymetrix [~ 2500000] (imputed)	N
47	rs7868130	2.88234e-08	9	5075628	rs10283564	8.15415e-08	Sum eosinophil basophil counts	42977	27863252	Astle WJ	42691	Cell	www.ncbi.nlm.nih.gov/pubmed/27863252	The Allelic Landscape of Human Blood Cell Trait Variation and Links to Common Complex Disease.	171,771 European ancestry individuals	NA	9p24.1	JAK2	JAK2			ENSG00000096968	NA	NA	rs10283564-G	rs10283564	0	10283564	intron_variant	0	0.2514	1E-15	15		0.0329137	[0.025-0.041] unit increase	Affymetrix [~ 2500000] (imputed)	N
35	rs113670165	1.25173e-10	6	35246903	rs6919534	8.19469e-08	Height	42271	25282103	Wood AR	41917	Nat Genet	www.ncbi.nlm.nih.gov/pubmed/25282103	Defining the role of common variation in the genomic and biological architecture of adult human height.	253,288 European ancestry individuals	80,067 European ancestry individuals	6p21.31	ZNF76	ZNF76			ENSG00000065029	NA	NA	rs6919534-A	rs6919534	0	6919534	intron_variant	0	0.869	8E-31	30.0969		0.05	[0.042-0.058] unit increase	Affymetrix, Illumina, Perlegen [2550858] (imputed)	N
54	rs11602802	7.95232e-09	11	1111164	rs11245962	8.60928e-08	Eosinophil counts	44092	32888494	Vuckovic D	44075	Cell	www.ncbi.nlm.nih.gov/pubmed/32888494	The Polygenic and Monogenic Basis of Blood Traits and Diseases.	408,112 British individuals	NA	11p15.5		MUC2 - MUC5AC	ENSG00000284971	ENSG00000283158		6745	40697	rs11245962-T	rs11245962	0	11245962	intergenic_variant	1	0.680931	1E-10	10		0.0153475	[0.011-0.02] unit increase	Affymetrix [93095623] (imputed)	N
54	rs11602802	7.95232e-09	11	1111164	rs11245962	8.60928e-08	Eosinophil percentage of white cells	44092	32888494	Vuckovic D	44075	Cell	www.ncbi.nlm.nih.gov/pubmed/32888494	The Polygenic and Monogenic Basis of Blood Traits and Diseases.	408,112 British individuals	NA	11p15.5	NA	MUC2 - MUC5AC	ENSG00000284971	ENSG00000283158		6745	40697	rs11245962-T	rs11245962	0	11245962	intergenic_variant	1	0.680953	4E-10	9.39794		0.0148345	[0.01-0.019] unit increase	Affymetrix [93095623] (imputed)	N
80	rs9611573	1.37583e-08	22	42153292	rs5751150	8.91662e-08	Cannabis dependence symptom count	43112	29112194	Agrawal A	43046	Mol Psychiatry	www.ncbi.nlm.nih.gov/pubmed/29112194	Genome-wide association study identifies a novel locus for cannabis dependence.	8,050 European ancestry individuals	NA	22q13.2	NR	MEI1			ENSG00000167077	NA	NA	rs5751150-T	rs5751150	0	5751150	intron_variant	0	NR	2E-6	5.69897		0.06	[0.035-0.084] unit decrease	Illumina [at least 4916924] (imputed)	N
25	rs1828590	4.17859e-13	4	145270064	rs17709487	8.95631e-08	Post bronchodilator FEV1/FVC ratio	42657	26634245	Lutz SM	42341	BMC Genet	www.ncbi.nlm.nih.gov/pubmed/26634245	A genome-wide association study identifies risk loci for spirometric measures among smokers of European and African ancestry.	10,094 European ancestry current and former smoker individuals, 3,260 African American current and former smoker individuals, 178 current and former smoker individuals	NA	4q31.21	Intergenic					NA	NA	rs17709487-T	rs17709487	0	17709487	intron_variant	1	0.273	2E-11	10.699		0.014	unit increase	Illumina [NR] (imputed)	N
25	rs1828590	4.17859e-13	4	145270064	rs17709487	8.95631e-08	Post bronchodilator FEV1	42657	26634245	Lutz SM	42341	BMC Genet	www.ncbi.nlm.nih.gov/pubmed/26634245	A genome-wide association study identifies risk loci for spirometric measures among smokers of European and African ancestry.	10,094 European ancestry current and former smoker individuals, 3,260 African American current and former smoker individuals, 178 current and former smoker individuals	NA	4q31.21	Intergenic					NA	NA	rs17709487-T	rs17709487	0	17709487	intron_variant	1	0.276	1E-8	8		0.058	NR unit increase	Illumina [NR] (imputed)	N
25	rs1828590	4.17859e-13	4	145433575	rs7678427	8.9705e-08	Post bronchodilator FEV1/FVC ratio	42657	26634245	Lutz SM	42341	BMC Genet	www.ncbi.nlm.nih.gov/pubmed/26634245	A genome-wide association study identifies risk loci for spirometric measures among smokers of European and African ancestry.	10,094 European ancestry current and former smoker individuals, 3,260 African American current and former smoker individuals, 178 current and former smoker individuals	NA	4q31.21	Intergenic	NA - KRT18P51		ENSG00000250504		NA	59815	rs7678427-A	rs7678427	0	7678427	intron_variant	1	0.341	1E-12	12		0.014	unit increase	Illumina [NR] (imputed)	N
25	rs1828590	4.17859e-13	4	145433575	rs7678427	8.9705e-08	Post bronchodilator FEV1	42657	26634245	Lutz SM	42341	BMC Genet	www.ncbi.nlm.nih.gov/pubmed/26634245	A genome-wide association study identifies risk loci for spirometric measures among smokers of European and African ancestry.	10,094 European ancestry current and former smoker individuals, 3,260 African American current and former smoker individuals, 178 current and former smoker individuals	NA	4q31.21	Intergenic	NA - KRT18P51		ENSG00000250504		NA	59815	rs7678427-A	rs7678427	0	7678427	intron_variant	1	0.343	5E-12	11.301		0.066	NR unit increase	Illumina [NR] (imputed)	N
5	rs914615	3.56127e-15	1	155115260	rs4246529	9.21492e-08	Urate levels	43767	31578528	Tin A	43740	Nat Genet	www.ncbi.nlm.nih.gov/pubmed/31578528	Target genes, variants, tissues and transcriptional pathways influencing human serum urate levels.	288,649 European ancestry individuals, 125,725 East Asian ancestry individuals, 33,671 African American individuals, 9,037 South Asian ancestry individuals, 608 Hispanic individuals	NA	1q22	DPM3	DPM3 - HMGN2P18	ENSG00000179085	ENSG00000223452		2189	5760	rs4246529-T	rs4246529	0	4246529	intergenic_variant	1	0.6363	2E-8	7.69897	(AA)	0.0775	[0.05-0.105] mg/dL increase	Affymetrix, Illumina [8249849] (imputed)	N
55	rs4442541	3.72021e-08	11	10675738	rs10840457	9.22808e-08	Protein MRVI1 levels	45019	34648354	Pietzner M	44512	Science	www.ncbi.nlm.nih.gov/pubmed/34648354	Mapping the proteo-genomic convergence of human diseases.	10,708 European ancestry individuals	NA	11p15.4		IRAG1			ENSG00000072952	NA	NA	rs10840457-A	rs10840457	0	10840457	intron_variant	0	0.32	9E-38	37.0458		0.176	[0.15-0.2] unit increase	Affymetrix, Illumina [10200000] (imputed)	N
55	rs4442541	3.72021e-08	11	10675738	rs10840457	9.22808e-08	Vertex-wise sulcal depth	44627	34910505	van der Meer D	44545	Sci Adv	www.ncbi.nlm.nih.gov/pubmed/34910505	The genetic architecture of human cortical folding.	33,748 European ancestry individuals	NA	11p15.4		IRAG1			ENSG00000072952	NA	NA	rs10840457-A	rs10840457	0	10840457	intron_variant	0	0.31	5E-10	9.30103		6.23	z score increase	Affymetrix [9061022] (imputed)	N
55	rs4442541	3.72021e-08	11	10675738	rs10840457	9.22808e-08	Arterial stiffness index	43689	31235810	Fung K	43640	Sci Rep	www.ncbi.nlm.nih.gov/pubmed/31235810	Genome-wide association study identifies loci for arterial stiffness index in 127,121 UK Biobank participants.	127,121 European ancestry individuals	NA	11p15.4	MRVI1	IRAG1			ENSG00000072952	NA	NA	rs10840457-A	rs10840457	0	10840457	intron_variant	0	0.314	3E-8	7.52288		0.024	[0.016-0.032] unit decrease	Affymetrix [~ 10446505] (imputed)	N
80	rs9611573	1.37583e-08	22	41852479	rs202636	9.27258e-08	Asthma	43986	32296059	Han Y	43936	Nat Commun	www.ncbi.nlm.nih.gov/pubmed/32296059	Genome-wide analysis highlights contribution of immune system pathways to the genetic architecture of asthma.	64,538 European ancestry cases, 239,321 European ancestry controls	NR	22q13.2	PHF5A	ACO2			ENSG00000100412	NA	NA	rs202636-T	rs202636	0	202636	intron_variant	0	0.204026	1E-12	12		1.05458	1.03925377661519-1.07013686775782]	NR [9572556] (imputed)	N
76	rs1132645	1.01465e-09	19	46370381	rs8103278	9.35269e-08	Asthma	43986	32296059	Han Y	43936	Nat Commun	www.ncbi.nlm.nih.gov/pubmed/32296059	Genome-wide analysis highlights contribution of immune system pathways to the genetic architecture of asthma.	84,492 European ancestry cases, 2,149 African American cases, 606 Hispanic cases, 1,239 Japanese ancestry cases, 437,036 European ancestry controls, 6,055 African American controls, 792 Hispanic controls, 3,976 Japanese ancestry controls	NR	19q13.32	FOXA3	FOXA3			ENSG00000170608	NA	NA	rs8103278-G	rs8103278	0	8103278	intron_variant	0	0.65	3E-12	11.5229		NA		NR [> 9500000] (imputed)	N
76	rs1132645	1.01465e-09	19	46370381	rs8103278	9.35269e-08	Respiratory diseases	43504	30595370	Kichaev G	43461	Am J Hum Genet	www.ncbi.nlm.nih.gov/pubmed/30595370	Leveraging Polygenic Functional Enrichment to Improve GWAS Power.	approximately 459,000 European ancestry individuals	NA	19q13.32		FOXA3			ENSG00000170608	NA	NA	rs8103278-?	rs8103278	0	8103278	intron_variant	0	NR	4E-9	8.39794		NA		NR [~ 8900000] (imputed)	N
76	rs1132645	1.01465e-09	19	46370381	rs8103278	9.35269e-08	Asthma	43986	32296059	Han Y	43936	Nat Commun	www.ncbi.nlm.nih.gov/pubmed/32296059	Genome-wide analysis highlights contribution of immune system pathways to the genetic architecture of asthma.	64,538 European ancestry cases, 239,321 European ancestry controls	NR	19q13.32	FOXA3	FOXA3			ENSG00000170608	NA	NA	rs8103278-G	rs8103278	0	8103278	intron_variant	0	0.648075	1E-8	8		1.03655	1.02382854238668-1.04942948575968]	NR [9572556] (imputed)	N
76	rs1132645	1.01465e-09	19	46370381	rs8103278	9.35269e-08	Nonatopic asthma	43938	31669095	Zhu Z	43762	J Allergy Clin Immunol	www.ncbi.nlm.nih.gov/pubmed/31669095	Shared Genetic and Experimental Links between Obesity-Related Traits and Asthma Subtypes in UK Biobank.	28,862 European ancestry cases, 422,048 European ancestry controls	NA	19q13.32	NR	FOXA3			ENSG00000170608	NA	NA	rs8103278-G	rs8103278	0	8103278	intron_variant	0	NR	4E-6	5.39794		NA		Affymetrix [~ 8270000] (imputed)	N
76	rs1132645	1.01465e-09	19	46370381	rs8103278	9.35269e-08	Eosinophil counts	44092	32888494	Vuckovic D	44075	Cell	www.ncbi.nlm.nih.gov/pubmed/32888494	The Polygenic and Monogenic Basis of Blood Traits and Diseases.	408,112 British individuals	NA	19q13.32	FOXA3	FOXA3			ENSG00000170608	NA	NA	rs8103278-A	rs8103278	0	8103278	intron_variant	0	0.353753	1E-23	23		0.0240094	[0.019-0.029] unit increase	Affymetrix [93095623] (imputed)	N
76	rs1132645	1.01465e-09	19	46370381	rs8103278	9.35269e-08	Adult onset asthma and/or waist-to-hip ratio adjusted for BMI	43938	31669095	Zhu Z	43762	J Allergy Clin Immunol	www.ncbi.nlm.nih.gov/pubmed/31669095	Shared Genetic and Experimental Links between Obesity-Related Traits and Asthma Subtypes in UK Biobank.	33,418 European ancestry cases, 393,186 European ancestry controls, 31,086 European ancestry individuals	NA	19q13.32	NR	FOXA3			ENSG00000170608	NA	NA	rs8103278-G	rs8103278	0	8103278	intron_variant	0	NR	1E-11	11		NA		Affymetrix [~ 8270000] (imputed)	N
76	rs1132645	1.01465e-09	19	46370381	rs8103278	9.35269e-08	Nonatopic asthma and/or waist-to-hip ratio adjusted for BMI	43938	31669095	Zhu Z	43762	J Allergy Clin Immunol	www.ncbi.nlm.nih.gov/pubmed/31669095	Shared Genetic and Experimental Links between Obesity-Related Traits and Asthma Subtypes in UK Biobank.	28,862 European ancestry cases, 422,048 European ancestry controls, 6,780 European ancestry individuals	NA	19q13.32	NR	FOXA3			ENSG00000170608	NA	NA	rs8103278-G	rs8103278	0	8103278	intron_variant	0	NR	5E-11	10.301		NA		Affymetrix [~ 8270000] (imputed)	N
76	rs1132645	1.01465e-09	19	46370381	rs8103278	9.35269e-08	Asthma (adult onset)	43938	31669095	Zhu Z	43762	J Allergy Clin Immunol	www.ncbi.nlm.nih.gov/pubmed/31669095	Shared Genetic and Experimental Links between Obesity-Related Traits and Asthma Subtypes in UK Biobank.	33,418 European ancestry cases, 393,186 European ancestry controls	NA	19q13.32	NR	FOXA3			ENSG00000170608	NA	NA	rs8103278-G	rs8103278	0	8103278	intron_variant	0	NR	2E-6	5.69897		NA		Affymetrix [~ 8270000] (imputed)	N
76	rs1132645	1.01465e-09	19	46370381	rs8103278	9.35269e-08	Coronary artery disease	43129	29212778	van der Harst P	43075	Circ Res	www.ncbi.nlm.nih.gov/pubmed/29212778	Identification of 64 Novel Genetic Loci Provides an Expanded View on the Genetic Architecture of Coronary Artery Disease.	88,192 cases, 162,544 controls	34,541 cases, 261,984 controls	19q13.32	FOXA3, SYMPK	FOXA3			ENSG00000170608	NA	NA	rs8103278-A	rs8103278	0	8103278	intron_variant	0	0.3373	1E-8	8		0.0331	[0.022-0.044] unit increase	NR [8041861] (imputed)	N
76	rs1132645	1.01465e-09	19	46370381	rs8103278	9.35269e-08	Asthma	43920	31959851	Olafsdottir TA	43850	Nat Commun	www.ncbi.nlm.nih.gov/pubmed/31959851	Eighty-eight variants highlight the role of T cell regulation and airway remodeling in asthma pathogenesis.	16,247 European ancestry cases, 346,486 European ancestry controls, 52,942 cases, 355,713 controls	NA	19q13.32	FOXA3, SYMPK, IRF2BP1, MYPOP, NANOS2, RSPH6A	FOXA3			ENSG00000170608	NA	NA	rs8103278-G	rs8103278	0	8103278	intron_variant	0	0.64702	2E-10	9.69897		1.04339	[1.03-1.05]	Affymetrix [32463443] (imputed)	N
42	rs864745	4.60101e-08	7	28162674	rs12531540	9.43265e-08	Systemic lupus erythematosus	42636	26502338	Bentham J	42303	Nat Genet	www.ncbi.nlm.nih.gov/pubmed/26502338	Genetic association analyses implicate aberrant regulation of innate and adaptive immunity genes in the pathogenesis of systemic lupus erythematosus.	5,201 European ancestry cases, 9,066 European ancestry controls	NA	7p15.1	JAZF1	JAZF1			ENSG00000153814	NA	NA	rs12531540-C	rs12531540	0	12531540	intron_variant	0	NR	3E-8	7.52288		1.15	[NR]	Illumina [> 644674] (imputed)	N
42	rs864745	4.60101e-08	7	28172732	rs702814	9.48267e-08	Systolic blood pressure	43531	30578418	Giri A	43455	Nat Genet	www.ncbi.nlm.nih.gov/pubmed/30578418	Trans-ethnic association study of blood pressure determinants in over 750,000 individuals.	365,998 European ancestry individuals, 63,490 African ancestry individuals, 22,802 Hispanic individuals, 4,792 Asian ancestry individuals, 2,695 Native American ancestry individuals	299,024 European ancestry individuals, 17,277 individuals	7p15.1	JAZF1	JAZF1			ENSG00000153814	NA	NA	rs702814-T	rs702814	0	702814	intron_variant	0	0.4861	2E-8	7.69897		0.1963	[0.13-0.26] mmHg decrease	Affymetrix [NR] (imputed)	N
42	rs864745	4.60101e-08	7	28172732	rs702814	9.48267e-08	Systemic lupus erythematosus	43280	28714469	Langefeld CD	42933	Nat Commun	www.ncbi.nlm.nih.gov/pubmed/28714469	Transancestral mapping and genetic load in systemic lupus erythematosus.	6,748 European ancestry cases, 11,516 European ancestry controls, 2,970 African American cases, 2,452 African American controls, 1,872 Hispanic cases, 2,016 Hispanic controls	NA	7p15.1	JAZF1	JAZF1			ENSG00000153814	NA	NA	rs702814-?	rs702814	0	702814	intron_variant	0	NR	2E-11	10.699		1.15	[1.10-1.20]	Illumina [at least 5000000] (imputed)	N
42	rs864745	4.60101e-08	7	28172732	rs702814	9.48267e-08	Multi-trait sex score	45103	37277458	Vosberg DE	45082	Sci Rep	www.ncbi.nlm.nih.gov/pubmed/37277458	The genetics of a "femaleness/maleness" score in cardiometabolic traits in the UK biobank.	141,980 European ancestry males	NA	7p15.1		JAZF1			ENSG00000153814	NA	NA	rs702814-?	rs702814	0	702814	intron_variant	0	NR	4E-13	12.3979		NA		Affymetrix [8644321] (imputed)	N
5	rs4453032	1.74357e-08	1	154417829	rs4845373	9.52791e-08	Atopic dermatitis	44565	34116867	Tanaka N	44349	J Allergy Clin Immunol	www.ncbi.nlm.nih.gov/pubmed/34116867	Eight novel susceptibility loci and putative causal variants in atopic dermatitis.	2,597 Japanese ancestry cases, 110,504 Japanese ancestry controls, 25,685 European ancestry cases, 76,768 European ancestry controls	NA	1q21.3		IL6R			ENSG00000160712	NA	NA	rs4845373-?	rs4845373	0	4845373	intron_variant	0	NR	5E-8	7.30103		1.06	[1.04-1.08]	Illumina [5170515] (imputed)	N
61	rs12824685	2.6975e-09	12	123667950	rs1790105	9.62201e-08	Diastolic blood pressure	44797	35762941	Plotnikov D	44713	Invest Ophthalmol Vis Sci	www.ncbi.nlm.nih.gov/pubmed/35762941	High Blood Pressure and Intraocular Pressure: A Mendelian Randomization Study.	526,001 European ancestry individuals	NA	12q24.31		MPHOSPH9			ENSG00000051825	NA	NA	rs1790105-T	rs1790105	0	1790105	intron_variant	0	NR	9E-15	14.0458		0.2005	[0.15-0.25] unit decrease	NR [NR] (imputed)	N
61	rs12824685	2.6975e-09	12	123667950	rs1790105	9.62201e-08	Self-reported math ability (MTAG)	43416	30038396	Lee JJ	43304	Nat Genet	www.ncbi.nlm.nih.gov/pubmed/30038396	Gene discovery and polygenic prediction from a genome-wide association study of educational attainment in 1.1 million individuals.	670,471 European ancestry individuals	NA	12q24.31	Intergenic	MPHOSPH9			ENSG00000051825	NA	NA	rs1790105-T	rs1790105	0	1790105	intron_variant	0	0.2179	4E-16	15.3979	(MTAG)	0.0177	[0.013-0.022] unit increase	Affymetrix, Illumina [7100000] (imputed)	N
6	rs2070901	5.80242e-14	1	161203227	rs2502815	1.00946e-07	Red cell distribution width	43504	30595370	Kichaev G	43461	Am J Hum Genet	www.ncbi.nlm.nih.gov/pubmed/30595370	Leveraging Polygenic Functional Enrichment to Improve GWAS Power.	approximately 445,000 European ancestry individuals	NA	1q23.3		NR1I3			ENSG00000143257	NA	NA	rs2502815-?	rs2502815	0	2502815	intron_variant	0	NR	8E-9	8.09691		NA		NR [~ 8900000] (imputed)	N
18	rs13321258	4.67791e-17	3	101134696	rs4683900	1.01339e-07	Mosaic loss of chromosome Y (Y chromosome dosage)	43787	31624269	Terao C	43755	Nat Commun	www.ncbi.nlm.nih.gov/pubmed/31624269	GWAS of mosaic loss of chromosome Y highlights genetic effects on blood cell differentiation.	95,380 Japanese men	NA	3q12.3	SENP7	SENP7			ENSG00000138468	NA	NA	rs4683900-T	rs4683900	0	4683900	intron_variant	0	0.73	8E-19	18.0969		0.042	NR unit increase	Illumina [9591901] (imputed)	N
18	rs13321258	4.67791e-17	3	101134696	rs4683900	1.01339e-07	Mosaic loss of chromosome Y (Y chromosome dosage)	43787	31624269	Terao C	43755	Nat Commun	www.ncbi.nlm.nih.gov/pubmed/31624269	GWAS of mosaic loss of chromosome Y highlights genetic effects on blood cell differentiation.	205,011 men	NA	3q12.3	SENP7	SENP7			ENSG00000138468	NA	NA	rs4683900-C	rs4683900	0	4683900	intron_variant	0	0.38	6E-44	43.2218		0.016	unit increase	NR [NR]	N
34	rs3752416	9.05868e-11	6	26139741	rs198801	1.02322e-07	General risk tolerance (MTAG)	43542	30643258	Karlsson Linner R	43479	Nat Genet	www.ncbi.nlm.nih.gov/pubmed/30643258	Genome-wide association analyses of risk tolerance and risky behaviors in over 1 million individuals identify hundreds of loci and shared genetic influences.	975,353 European ancestry individuals	NA	6p22.2	HIST1H2AC	H2AC6 - H1-4	ENSG00000180573	ENSG00000168298		397	16816	rs198801-T	rs198801	0	198801	downstream_gene_variant	1	0.63	4E-10	9.39794		0.0076	[0.0052-0.01] unit decrease	Affymetrix, Illumina [5869552] (imputed)	N
34	rs3752416	9.05868e-11	6	26139741	rs198801	1.02322e-07	Multi-trait sex score	45103	37277458	Vosberg DE	45082	Sci Rep	www.ncbi.nlm.nih.gov/pubmed/37277458	The genetics of a "femaleness/maleness" score in cardiometabolic traits in the UK biobank.	141,980 European ancestry males	NA	6p22.2		H2AC6 - H1-4	ENSG00000180573	ENSG00000168298		397	16816	rs198801-?	rs198801	0	198801	downstream_gene_variant	1	NR	3E-8	7.52288		NA		Affymetrix [8644321] (imputed)	N
76	rs1132645	1.01465e-09	19	46350375	rs62109854	1.02824e-07	Eosinophil counts	43504	30595370	Kichaev G	43461	Am J Hum Genet	www.ncbi.nlm.nih.gov/pubmed/30595370	Leveraging Polygenic Functional Enrichment to Improve GWAS Power.	approximately 440,000 European ancestry individuals	NA	19q13.32		SYMPK			ENSG00000125755	NA	NA	rs62109854-?	rs62109854	0	62109854	intron_variant	0	NR	1E-30	30		NA		NR [~ 8900000] (imputed)	N
16	rs35570272	4.12111e-17	3	33068055	rs10154834	1.03251e-07	Medication use (glucocorticoids)	43637	31015401	Wu Y	43578	Nat Commun	www.ncbi.nlm.nih.gov/pubmed/31015401	Genome-wide association study of medication-use and associated disease in the UK Biobank.	17,352 European ancestry cases, 188,348 European ancestry controls	NA	3p22.3	GLB1	GLB1			ENSG00000170266	NA	NA	rs10154834-C	rs10154834	0	10154834	intron_variant	0	0.494958	1E-9	9		0.0679052	[0.046-0.09] unit decrease	Affymetrix [7288503] (imputed)	N
47	rs7868130	2.88234e-08	9	5073289	rs10283730	1.03931e-07	Eosinophil percentage of white cells	44092	32888494	Vuckovic D	44075	Cell	www.ncbi.nlm.nih.gov/pubmed/32888494	The Polygenic and Monogenic Basis of Blood Traits and Diseases.	408,112 British individuals	NA	9p24.1	JAK2	JAK2			ENSG00000096968	NA	NA	rs10283730-A	rs10283730	0	10283730	intron_variant	0	0.25241	2E-36	35.699		0.0320903	[0.027-0.037] unit increase	Affymetrix [93095623] (imputed)	N
11	rs17027246	2.3324e-39	2	102579017	rs74538397	1.05464e-07	Nonatopic asthma	43938	31669095	Zhu Z	43762	J Allergy Clin Immunol	www.ncbi.nlm.nih.gov/pubmed/31669095	Shared Genetic and Experimental Links between Obesity-Related Traits and Asthma Subtypes in UK Biobank.	28,862 European ancestry cases, 422,048 European ancestry controls	NA	2q11.2	NR	LINC01127			ENSG00000281162	NA	NA	rs74538397-?	rs74538397	0	74538397	intron_variant	0	NR	8E-10	9.09691		NA		Affymetrix [~ 8270000] (imputed)	N
23	rs147632916	1.98394e-09	4	106718253	rs72673821	1.06605e-07	Post bronchodilator FEV1	42657	26634245	Lutz SM	42341	BMC Genet	www.ncbi.nlm.nih.gov/pubmed/26634245	A genome-wide association study identifies risk loci for spirometric measures among smokers of European and African ancestry.	10,094 European ancestry current and former smoker individuals, 3,260 African American current and former smoker individuals, 178 current and former smoker individuals	NA	4q24	GSTCD	GSTCD-AS1, GSTCD, INTS12			ENSG00000251175, ENSG00000138780, ENSG00000138785	NA	NA	rs72673821-A	rs72673821	0	72673821	intron_variant	0	0.074	3E-6	5.52288		0.088	NR unit increase	Illumina [NR] (imputed)	N
5	rs4453032	1.74357e-08	1	154418415	rs11265613	1.07046e-07	Protein quantitative trait loci	44189	32492067	Ruffieux H	43985	PLoS Comput Biol	www.ncbi.nlm.nih.gov/pubmed/32492067	A fully joint Bayesian quantitative trait locus mapping of human protein abundance in plasma.	394 European ancestry individuals	548 European ancestry individuals	1q21.3	NR	IL6R			ENSG00000160712	NA	NA	rs11265613-?	rs11265613	0	11265613	intron_variant	0	NR	5E-93	92.301	(IL-6 sRa)	NA		Illumina [~ 4000000] (imputed)	N
5	rs4453032	1.74357e-08	1	154418415	rs11265613	1.07046e-07	Mean corpuscular hemoglobin	44092	32888494	Vuckovic D	44075	Cell	www.ncbi.nlm.nih.gov/pubmed/32888494	The Polygenic and Monogenic Basis of Blood Traits and Diseases.	408,112 British individuals	NA	1q21.3	IL6R	IL6R			ENSG00000160712	NA	NA	rs11265613-C	rs11265613	0	11265613	intron_variant	0	0.420557	5E-15	14.301		0.0177929	[0.013-0.022] unit increase	Affymetrix [93095623] (imputed)	N
5	rs4453032	1.74357e-08	1	154418415	rs11265613	1.07046e-07	Monocyte count	44095	32888493	Chen MH	44075	Cell	www.ncbi.nlm.nih.gov/pubmed/32888493	Trans-ethnic and Ancestry-Specific Blood-Cell Genetics in 746,667 Individuals from 5 Global Populations.	639,696 African American or Afro-Caribbean, African ancestry, European ancestry, East Asian ancestry, Hispanic or Latin American and South Asian ancestry individuals	NA	1q21.3	NR	IL6R			ENSG00000160712	NA	NA	rs11265613-C	rs11265613	0	11265613	intron_variant	0	0.40518	1E-23	23		NA		Affymetrix, Illumina [23467995] (imputed)	N
5	rs4453032	1.74357e-08	1	154418415	rs11265613	1.07046e-07	Mean corpuscular volume	44092	32888494	Vuckovic D	44075	Cell	www.ncbi.nlm.nih.gov/pubmed/32888494	The Polygenic and Monogenic Basis of Blood Traits and Diseases.	408,112 British individuals	NA	1q21.3	IL6R	IL6R			ENSG00000160712	NA	NA	rs11265613-C	rs11265613	0	11265613	intron_variant	0	0.420514	8E-17	16.0969		0.020476	[0.016-0.025] unit increase	Affymetrix [93095623] (imputed)	N
5	rs4453032	1.74357e-08	1	154418415	rs11265613	1.07046e-07	Monocyte count	44092	32888494	Vuckovic D	44075	Cell	www.ncbi.nlm.nih.gov/pubmed/32888494	The Polygenic and Monogenic Basis of Blood Traits and Diseases.	408,112 British individuals	NA	1q21.3	IL6R	IL6R			ENSG00000160712	NA	NA	rs11265613-C	rs11265613	0	11265613	intron_variant	0	0.420467	1E-15	15		0.0179014	[0.014-0.022] unit increase	Affymetrix [93095623] (imputed)	N
5	rs4453032	1.74357e-08	1	154418415	rs11265613	1.07046e-07	Lymphocyte-to-monocyte ratio	44543	34469753	Kachuri L	44434	Am J Hum Genet	www.ncbi.nlm.nih.gov/pubmed/34469753	Genetic determinants of blood-cell traits influence susceptibility to childhood acute lymphoblastic leukemia.	234,184 European ancestry individuals	100,284 European ancestry individuals	1q21.3		IL6R			ENSG00000160712	NA	NA	rs11265613-T	rs11265613	0	11265613	intron_variant	0	0.579	3E-16	15.5229		NA		Affymetrix [10369434] (imputed)	N
5	rs4453032	1.74357e-08	1	154418415	rs11265613	1.07046e-07	Large artery stroke (MTAG)	44979	36180795	Mishra A	44834	Nature	www.ncbi.nlm.nih.gov/pubmed/36180795	Stroke genetics informs drug discovery and risk prediction across ancestries.	6,399 European ancestry cases, 1,234,808 European ancestry controls	NA	1q21.3		IL6R			ENSG00000160712	NA	NA	rs11265613-T	rs11265613	0	11265613	intron_variant	0	0.5977	1E-8	8		1.05	[1.03-1.07]	Affymetrix, Illumina [NR] (imputed)	N
5	rs4453032	1.74357e-08	1	154418415	rs11265613	1.07046e-07	Interleukin-6 receptor subunit alpha levels	44662	28240269	Suhre K	42793	Nat Commun	www.ncbi.nlm.nih.gov/pubmed/28240269	Connecting genetic risk to disease end points through the human blood plasma proteome.	997 European ancestry individuals	338 Greater Middle Eastern (Middle Eastern, North African or Persian), South Asian ancestry, Asian ancestry individuals	1q21.3		IL6R			ENSG00000160712	NA	NA	rs11265613-?	rs11265613	0	11265613	intron_variant	0	NR	1E-239	239	(EA)	NA		Affymetrix [509946]	N
5	rs4453032	1.74357e-08	1	154418415	rs11265613	1.07046e-07	C-reactive protein levels	44277	33339817	Nielsen JB	44183	Nat Commun	www.ncbi.nlm.nih.gov/pubmed/33339817	Loss-of-function genomic variants highlight potential therapeutic targets for cardiovascular disease.	76,081 European ancestry individuals, 127,395 Japanese ancestry individuals	NA	1q21.3	IL6R	IL6R			ENSG00000160712	NA	NA	rs11265613-?	rs11265613	0	11265613	intron_variant	0	NR	8E-38	37.0969		0.0574	[0.049-0.066] unit decrease	Illumina [31500000] (imputed)	N
51	rs12356492	1.54381e-13	10	8940954	rs76141549	1.07148e-07	Non-melanoma skin cancer	43297	29739929	Visconti A	43228	Nat Commun	www.ncbi.nlm.nih.gov/pubmed/29739929	Genome-wide association study in 176,678 Europeans reveals genetic loci for tanning response to sun exposure.	5,912 European ancestry cases, 181,740 European ancestry controls		10p14	LOC105755953	LINC02676			ENSG00000234752	NA	NA	rs76141549-A	rs76141549	0	76141549	intron_variant	0	NR	2E-13	12.699		1.26	[1.19-1.34]	Affymetrix [5734850] (imputed)	N
80	rs9611573	1.37583e-08	22	41789408	rs4822028	1.07476e-07	Maximum habitual alcohol consumption (MTAG)	44936	36301540	Deak JD	44837	JAMA Netw Open	www.ncbi.nlm.nih.gov/pubmed/36301540	Genome-Wide Investigation of Maximum Habitual Alcohol Intake in US Veterans in Relation to Alcohol Consumption Traits and Alcohol Use Disorder.	353,981 European ancestry individuals	NA	22q13.2		TEF			ENSG00000167074	NA	NA	rs4822028-?	rs4822028	0	4822028	intron_variant	0	NR	8E-9	8.09691		0.0162418	[0.011-0.022] unit increase	Affymetrix [NR] (imputed)	N
25	rs1828590	4.17859e-13	4	145372248	rs12510916	1.08215e-07	Chronic obstructive pulmonary disease	42194	25101718	Lee JH	42064	Am J Respir Cell Mol Biol	www.ncbi.nlm.nih.gov/pubmed/25101718	IREB2 and GALC are associated with pulmonary artery enlargement in chronic obstructive pulmonary disease.	3,281 European ancestry cases, 494 African American cases, 2,712 European ancestry smoker controls, 1,749 African American smoker controls	NA	4q31.21	HHIP, HHIP-AS1					NA	NA	rs12510916-C	rs12510916	0	12510916	intron_variant	1	0.69	1E-7	7		1.27	[1.16-1.39]	Illumina [NR] (imputed)	N
25	rs1828590	4.17859e-13	4	145372248	rs12510916	1.08215e-07	Post bronchodilator FEV1/FVC ratio	42657	26634245	Lutz SM	42341	BMC Genet	www.ncbi.nlm.nih.gov/pubmed/26634245	A genome-wide association study identifies risk loci for spirometric measures among smokers of European and African ancestry.	10,094 European ancestry current and former smoker individuals, 3,260 African American current and former smoker individuals, 178 current and former smoker individuals	NA	4q31.21	Intergenic					NA	NA	rs12510916-T	rs12510916	0	12510916	intron_variant	1	0.28	8E-13	12.0969		0.016	unit increase	Illumina [NR] (imputed)	N
25	rs1828590	4.17859e-13	4	145372248	rs12510916	1.08215e-07	Post bronchodilator FEV1	42657	26634245	Lutz SM	42341	BMC Genet	www.ncbi.nlm.nih.gov/pubmed/26634245	A genome-wide association study identifies risk loci for spirometric measures among smokers of European and African ancestry.	10,094 European ancestry current and former smoker individuals, 3,260 African American current and former smoker individuals, 178 current and former smoker individuals	NA	4q31.21	Intergenic					NA	NA	rs12510916-T	rs12510916	0	12510916	intron_variant	1	0.282	8E-10	9.09691		0.064	NR unit increase	Illumina [NR] (imputed)	N
21	rs5743604	1.87366e-09	4	38811551	rs2101521	1.09328e-07	Self-reported allergy	41648	23817569	Hinds DA	41455	Nat Genet	www.ncbi.nlm.nih.gov/pubmed/23817569	A genome-wide association meta-analysis of self-reported allergy identifies shared and allergy-specific susceptibility loci.	53,862 European ancestry individuals	NA	4p14	TLR10, TLR1, TLR6	TLR1			ENSG00000174125	NA	NA	rs2101521-A	rs2101521	0	2101521	intron_variant	0	0.2384	5E-21	20.301		0.1374	[0.11-0.17] unit decrease	Illumina [2400000] (imputed)	N
54	rs11602802	7.95232e-09	11	1110395	rs35225972	1.09845e-07	Asthma	44370	34103634	Valette K	44355	Commun Biol	www.ncbi.nlm.nih.gov/pubmed/34103634	Prioritization of candidate causal genes for asthma in susceptibility loci derived from UK Biobank.	56,167 White-British ancestry cases, 352,255 White-British ancestry controls	NA	11p15.5	MUC2, MUC5AC	MUC2 - MUC5AC	ENSG00000284971	ENSG00000283158		5976	41466	rs35225972-A	rs35225972	0	35225972	intergenic_variant	1	0.682812183592115	4E-10	9.39794		0.0438135	[0.03-0.058] unit increase	Affymetrix [35186738] (imputed)	N
23	rs147632916	1.98394e-09	4	106624285	rs76419734	1.10119e-07	Post bronchodilator FEV1	42657	26634245	Lutz SM	42341	BMC Genet	www.ncbi.nlm.nih.gov/pubmed/26634245	A genome-wide association study identifies risk loci for spirometric measures among smokers of European and African ancestry.	10,094 European ancestry current and former smoker individuals, 3,260 African American current and former smoker individuals, 178 current and former smoker individuals	NA	4q24	INTS12	ARHGEF38, INTS12			ENSG00000236699, ENSG00000138785	NA	NA	rs76419734-T	rs76419734	0	76419734	intron_variant	0	0.061	5E-6	5.30103		0.09	NR unit increase	Illumina [NR] (imputed)	N
36	rs77844882	2.41393e-19	6	91002494	rs597325	1.1174e-07	Systemic lupus erythematosus	42785	27399966	Morris DL	42562	Nat Genet	www.ncbi.nlm.nih.gov/pubmed/27399966	Genome-wide association meta-analysis in Chinese and European individuals identifies ten new loci associated with systemic lupus erythematosus.	1,659 Chinese ancestry cases, 3,398 Chinese ancestry controls, 4,036 European ancestry cases, 6,959 European ancestry controls	3,043 Chinese ancestry cases, 5,074 Chinese ancestry controls, 2,643 European ancestry cases, 9,032 European ancestry controls	6q15	BACH2	BACH2			ENSG00000112182	NA	NA	rs597325-G	rs597325	0	597325	intron_variant	0	0.48	1E-10	10	(Chinese)	1.19048	[1.12-1.25]	NR [6344733] (imputed)	N
36	rs77844882	2.41393e-19	6	91002494	rs597325	1.1174e-07	Systemic lupus erythematosus	42785	27399966	Morris DL	42562	Nat Genet	www.ncbi.nlm.nih.gov/pubmed/27399966	Genome-wide association meta-analysis in Chinese and European individuals identifies ten new loci associated with systemic lupus erythematosus.	1,659 Chinese ancestry cases, 3,398 Chinese ancestry controls, 4,036 European ancestry cases, 6,959 European ancestry controls	3,043 Chinese ancestry cases, 5,074 Chinese ancestry controls, 2,643 European ancestry cases, 9,032 European ancestry controls	6q15	BACH2	BACH2			ENSG00000112182	NA	NA	rs597325-G	rs597325	0	597325	intron_variant	0	0.615	4E-12	11.3979		1.1236	[1.09-1.16]	NR [6344733] (imputed)	N
36	rs77844882	2.41393e-19	6	91002494	rs597325	1.1174e-07	R-6-hydroxywarfarin levels	44932	36210801	Asiimwe IG	44827	Front Pharmacol	www.ncbi.nlm.nih.gov/pubmed/36210801	A genome-wide association study of plasma concentrations of warfarin enantiomers and metabolites in sub-Saharan black-African patients.	377 Sub-Saharan African ancestry individuals	NA	6q15		BACH2			ENSG00000112182	NA	NA	rs597325-?	rs597325	0	597325	intron_variant	0	NR	2E-6	5.69897		0.89191	[0.53-1.25] unit decrease	Illumina [17267937] (imputed)	N
36	rs77844882	2.41393e-19	6	91002494	rs597325	1.1174e-07	Systemic lupus erythematosus	44370	33272962	Yin X	44168	Ann Rheum Dis	www.ncbi.nlm.nih.gov/pubmed/33272962	Meta-analysis of 208370 East Asians identifies 113 susceptibility loci for systemic lupus erythematosus.	13,377 East Asian ancestry cases, 194,993 East Asian ancestry controls	NA	6q15	BACH2	BACH2			ENSG00000112182	NA	NA	rs597325-A	rs597325	0	597325	intron_variant	0	0.548	5E-11	10.301		0.906	[0.88-0.94]	Illumina [11270530] (imputed)	N
15	rs62192043	2.29471e-30	2	242690770	rs141343442	1.11871e-07	Asthma (childhood onset)	43938	31669095	Zhu Z	43762	J Allergy Clin Immunol	www.ncbi.nlm.nih.gov/pubmed/31669095	Shared Genetic and Experimental Links between Obesity-Related Traits and Asthma Subtypes in UK Biobank.	13,435 European ancestry cases, 393,186 European ancestry controls	NA	2q37.3	NR	D2HGDH			ENSG00000180902	NA	NA	rs141343442-?	rs141343442	0	141343442	synonymous_variant	0	NR	4E-9	8.39794		NA		Affymetrix [~ 8270000] (imputed)	N
15	rs62192043	2.29471e-30	2	242690770	rs141343442	1.11871e-07	Atopic asthma	43938	31669095	Zhu Z	43762	J Allergy Clin Immunol	www.ncbi.nlm.nih.gov/pubmed/31669095	Shared Genetic and Experimental Links between Obesity-Related Traits and Asthma Subtypes in UK Biobank.	23,982 European ancestry cases, 393,169 European ancestry controls	NA	2q37.3	NR	D2HGDH			ENSG00000180902	NA	NA	rs141343442-?	rs141343442	0	141343442	synonymous_variant	0	NR	1E-8	8		NA		Affymetrix [~ 8270000] (imputed)	N
60	rs3001425	6.94565e-15	12	57308260	rs11172055	1.14044e-07	Migraine	42804	27322543	Gormley P	42541	Nat Genet	www.ncbi.nlm.nih.gov/pubmed/27322543	Meta-analysis of 375,000 individuals identifies 38 susceptibility loci for migraine.	59,674 European ancestry cases, 316,078 European ancestry controls	NA	12q13.3	SDR9C7, LRP1, STAT6	NA - SDR9C7		ENSG00000170426		NA	8657	rs11172055-T	rs11172055	0	11172055	intergenic_variant	1	0.48	1E-9	9		1.04	[1.03-1.06]	Affymetrix, Illumina, Perlegen [8094889] (imputed)	N
51	rs12356492	1.54381e-13	10	8962477	rs138501911	1.15132e-07	Basal cell carcinoma	43759	31174203	Liyanage UE	43623	Hum Mol Genet	www.ncbi.nlm.nih.gov/pubmed/31174203	Combined analysis of keratinocyte cancers identifies novel genome-wide loci.	31,787 European ancestry cases, 619,351 European ancestry controls	NA	10p14	RP11-428L9.1	LINC02676 - NA	ENSG00000234752			5918	NA	rs138501911-C	rs138501911	0	138501911	intergenic_variant	1	0.887727	1E-54	54		1.25	[1.2-1.28]	Affymetrix, Illumina [up to 9061544] (imputed)	N
51	rs12356492	1.54381e-13	10	8962477	rs138501911	1.15132e-07	Keratinocyte cancer (MTAG)	43759	31174203	Liyanage UE	43623	Hum Mol Genet	www.ncbi.nlm.nih.gov/pubmed/31174203	Combined analysis of keratinocyte cancers identifies novel genome-wide loci.	at least 18,538 European ancestry cases, at least 340,302 European ancestry controls	NA	10p14	RP11-428L9.1	LINC02676 - NA	ENSG00000234752			5918	NA	rs138501911-C	rs138501911	0	138501911	intergenic_variant	1	0.882779	1E-43	43		1.20482	[1.18-1.25]	Affymetrix [7600000] (imputed)	N
25	rs1828590	4.17859e-13	4	145366500	rs12499685	1.22758e-07	Post bronchodilator FEV1/FVC ratio	42657	26634245	Lutz SM	42341	BMC Genet	www.ncbi.nlm.nih.gov/pubmed/26634245	A genome-wide association study identifies risk loci for spirometric measures among smokers of European and African ancestry.	10,094 European ancestry current and former smoker individuals, 3,260 African American current and former smoker individuals, 178 current and former smoker individuals	NA	4q31.21	Intergenic					NA	NA	rs12499685-T	rs12499685	0	12499685	intron_variant	1	0.727	2E-11	10.699		0.014	unit decrease	Illumina [NR] (imputed)	N
25	rs1828590	4.17859e-13	4	145366500	rs12499685	1.22758e-07	Post bronchodilator FEV1	42657	26634245	Lutz SM	42341	BMC Genet	www.ncbi.nlm.nih.gov/pubmed/26634245	A genome-wide association study identifies risk loci for spirometric measures among smokers of European and African ancestry.	10,094 European ancestry current and former smoker individuals, 3,260 African American current and former smoker individuals, 178 current and former smoker individuals	NA	4q31.21	Intergenic					NA	NA	rs12499685-T	rs12499685	0	12499685	intron_variant	1	0.725	5E-9	8.30103		0.06	NR unit decrease	Illumina [NR] (imputed)	N
51	rs12356492	1.54381e-13	10	8944052	rs76407406	1.23502e-07	Non-melanoma skin cancer	44488	34290314	Brandes N	44398	Sci Rep	www.ncbi.nlm.nih.gov/pubmed/34290314	Genetic association studies of alterations in protein function expose recessive effects on cancer predisposition.	18,944 White British ancestry cases, 255,886 White British ancestry controls	NA	10p14		LINC02676			ENSG00000234752	NA	NA	rs76407406-?	rs76407406	0	76407406	intron_variant	0	NR	5E-36	35.301		0.796728	[0.76-0.83]	NR [685523]	N
51	rs12356492	1.54381e-13	10	8944052	rs76407406	1.23502e-07	Cancer	44488	34290314	Brandes N	44398	Sci Rep	www.ncbi.nlm.nih.gov/pubmed/34290314	Genetic association studies of alterations in protein function expose recessive effects on cancer predisposition.	56,634 White British ancestry cases, 218,196 White British ancestry controls	NA	10p14		LINC02676			ENSG00000234752	NA	NA	rs76407406-?	rs76407406	0	76407406	intron_variant	0	NR	3E-12	11.5229		0.927247	[0.91-0.95]	NR [688737]	N
22	rs62316273	6.63145e-10	4	75673363	rs4585380	1.23606e-07	Chronic obstructive pulmonary disease	43586	30804561	Sakornsakolpat P	43521	Nat Genet	www.ncbi.nlm.nih.gov/pubmed/30804561	Genetic landscape of chronic obstructive pulmonary disease identifies heterogeneous cell-type and phenotype associations.	35,735 cases, 222,076 controls	NA	4q13.3	BTC	BTC			ENSG00000174808	NA	NA	rs4585380-G	rs4585380	0	4585380	splice_region_variant	0	0.74	3E-9	8.52288		1.07	[1.05-1.09]	Affymetrix, Illumina [6224355] (imputed)	N
55	rs4442541	3.72021e-08	11	10674044	rs4910165	1.23854e-07	Respiratory diseases	43504	30595370	Kichaev G	43461	Am J Hum Genet	www.ncbi.nlm.nih.gov/pubmed/30595370	Leveraging Polygenic Functional Enrichment to Improve GWAS Power.	approximately 459,000 European ancestry individuals	NA	11p15.4		IRAG1			ENSG00000072952	NA	NA	rs4910165-?	rs4910165	0	4910165	intron_variant	0	NR	2E-9	8.69897		NA		NR [~ 8900000] (imputed)	N
55	rs4442541	3.72021e-08	11	10674044	rs4910165	1.23854e-07	Mean platelet volume	44095	32888493	Chen MH	44075	Cell	www.ncbi.nlm.nih.gov/pubmed/32888493	Trans-ethnic and Ancestry-Specific Blood-Cell Genetics in 746,667 Individuals from 5 Global Populations.	460,935 European ancestry individuals	NA	11p15.4	NR	IRAG1			ENSG00000072952	NA	NA	rs4910165-C	rs4910165	0	4910165	intron_variant	0	0.310733	1E-53	53		0.031866	[0.028-0.036] SD unit increase	Affymetrix, Illumina [49660172] (imputed)	N
55	rs4442541	3.72021e-08	11	10674044	rs4910165	1.23854e-07	Mean platelet volume	44095	32888493	Chen MH	44075	Cell	www.ncbi.nlm.nih.gov/pubmed/32888493	Trans-ethnic and Ancestry-Specific Blood-Cell Genetics in 746,667 Individuals from 5 Global Populations.	484,042 African American or Afro-Caribbean, African ancestry, European ancestry, East Asian ancestry, Hispanic or Latin American and South Asian ancestry individuals	NA	11p15.4	NR	IRAG1			ENSG00000072952	NA	NA	rs4910165-C	rs4910165	0	4910165	intron_variant	0	0.301005	4E-52	51.3979		NA		Affymetrix, Illumina [17210439] (imputed)	N
55	rs4442541	3.72021e-08	11	10674044	rs4910165	1.23854e-07	Migraine	42866	27182965	Pickrell JK	42506	Nat Genet	www.ncbi.nlm.nih.gov/pubmed/27182965	Detection and interpretation of shared genetic influences on 42 human traits.	53,109 European ancestry cases, 230,876 European ancestry controls	NA	11p15.4	MRVI1, CTR9	IRAG1			ENSG00000072952	NA	NA	rs4910165-?	rs4910165	0	4910165	intron_variant	0	NR	2E-9	8.69897		1.05	[1.033-1.067]	Illumina [13763073] (imputed)	N
55	rs4442541	3.72021e-08	11	10674044	rs4910165	1.23854e-07	Migraine	42804	27322543	Gormley P	42541	Nat Genet	www.ncbi.nlm.nih.gov/pubmed/27322543	Meta-analysis of 375,000 individuals identifies 38 susceptibility loci for migraine.	59,674 European ancestry cases, 316,078 European ancestry controls	NA	11p15.4	MRVI1	IRAG1			ENSG00000072952	NA	NA	rs4910165-?	rs4910165	0	4910165	intron_variant	0	0.67	3E-11	10.5229		1.06383	[1.02-1.1]	Affymetrix, Illumina, Perlegen [8094889] (imputed)	N
55	rs4442541	3.72021e-08	11	10674044	rs4910165	1.23854e-07	Haemorrhoidal disease	44321	33888516	Zheng T	44308	Gut	www.ncbi.nlm.nih.gov/pubmed/33888516	Genome-wide analysis of 944 133 individuals provides insights into the etiology of haemorrhoidal disease.	218,920 European ancestry cases, 725,213 European ancestry controls	NA	11p15.4	MRVI1	IRAG1			ENSG00000072952	NA	NA	rs4910165-?	rs4910165	0	4910165	intron_variant	0	0.3212	4E-16	15.3979		1.03	[1.03-1.04]	Affymetrix, Illumina [8494288] (imputed)	N
55	rs4442541	3.72021e-08	11	10674044	rs4910165	1.23854e-07	Age of onset of childhood onset asthma	44995	36778051	Tsuo K	44873	Cell Genom	www.ncbi.nlm.nih.gov/pubmed/36778051	Multi-ancestry meta-analysis of asthma identifies novel associations and highlights the value of increased power and diversity.	20,964 European ancestry cases, 674,014 European ancestry controls	NA	11p15.4		IRAG1			ENSG00000072952	NA	NA	rs4910165-?	rs4910165	0	4910165	intron_variant	0	NR	2E-8	7.69897		0.063258	[0.041-0.085] unit decrease	NR [NR]	N
55	rs4442541	3.72021e-08	11	10674044	rs4910165	1.23854e-07	Cortical surface area	44545	34560273	Shadrin AA	44460	Neuroimage	www.ncbi.nlm.nih.gov/pubmed/34560273	Vertex-wise multivariate genome-wide association study identifies 780 unique genetic loci associated with cortical morphology.	35,657 White British ancestry individuals	NA	11p15.4	NR	IRAG1			ENSG00000072952	NA	NA	rs4910165-C	rs4910165	0	4910165	intron_variant	0	0.3133	1E-13	13		NA		NR [9056863] (imputed)	N
55	rs4442541	3.72021e-08	11	10674044	rs4910165	1.23854e-07	Cortical thickness	44545	34560273	Shadrin AA	44460	Neuroimage	www.ncbi.nlm.nih.gov/pubmed/34560273	Vertex-wise multivariate genome-wide association study identifies 780 unique genetic loci associated with cortical morphology.	35,657 White British ancestry individuals	NA	11p15.4	NR	IRAG1			ENSG00000072952	NA	NA	rs4910165-C	rs4910165	0	4910165	intron_variant	0	0.3133	4E-16	15.3979		NA		NR [9056863] (imputed)	N
55	rs4442541	3.72021e-08	11	10674044	rs4910165	1.23854e-07	Migraine	44692	35115687	Hautakangas H	44595	Nat Genet	www.ncbi.nlm.nih.gov/pubmed/35115687	Genome-wide analysis of 102,084 migraine cases identifies 123 risk loci and subtype-specific risk alleles.	102,084 European ancestry cases, 771,257 European ancestry controls	NA	11p15.4		IRAG1			ENSG00000072952	NA	NA	rs4910165-G	rs4910165	0	4910165	intron_variant	0	0.677735	1E-24	24		1.05844	[1.05-1.07] increase	Illumina [10843197] (imputed)	N
55	rs4442541	3.72021e-08	11	10674044	rs4910165	1.23854e-07	Vertex-wise cortical thickness	44627	34910505	van der Meer D	44545	Sci Adv	www.ncbi.nlm.nih.gov/pubmed/34910505	The genetic architecture of human cortical folding.	33,748 European ancestry individuals	NA	11p15.4		IRAG1			ENSG00000072952	NA	NA	rs4910165-C	rs4910165	0	4910165	intron_variant	0	0.31	2E-17	16.699		8.48	z score increase	Affymetrix [9061022] (imputed)	N
18	rs13321258	4.67791e-17	3	101345965	rs10936715	1.2661e-07	PEST proteolytic signal-containing nuclear protein levels	45019	34648354	Pietzner M	44512	Science	www.ncbi.nlm.nih.gov/pubmed/34648354	Mapping the proteo-genomic convergence of human diseases.	10,708 European ancestry individuals	NA	3q12.3		RNU6-1256P - Y_RNA	ENSG00000252348	ENSG00000200769		11193	1189	rs10936715-A	rs10936715	0	10936715	downstream_gene_variant	1	0.51	1E-33	33		0.153	[0.13-0.18] unit decrease	Affymetrix, Illumina [10200000] (imputed)	N
55	rs4442541	3.72021e-08	11	10673739	rs4909945	1.29483e-07	Triglyceride levels	44033	32203549	Richardson TG	43913	PLoS Med	www.ncbi.nlm.nih.gov/pubmed/32203549	Evaluating the relationship between circulating lipoprotein lipids and apolipoproteins with risk of coronary heart disease: A multivariable Mendelian randomisation analysis.	441,016 European ancestry individuals	NA	11p15.4	MRVI1	IRAG1			ENSG00000072952	NA	NA	rs4909945-T	rs4909945	0	4909945	missense_variant	0	0.310171	1E-9	9		0.0130351	[0.0088-0.0172] unit decrease	Affymetrix [NR] (imputed)	N
55	rs4442541	3.72021e-08	11	10673739	rs4909945	1.29483e-07	Hemoglobin levels	43999	32327693	Oskarsson GR	43944	Commun Biol	www.ncbi.nlm.nih.gov/pubmed/32327693	Predicted loss and gain of function mutations in ACO1 are associated with erythropoiesis.	684,122 European ancestry individuals	NA	11p15.4	MRVI1	IRAG1			ENSG00000072952	NA	NA	rs4909945-T	rs4909945	0	4909945	missense_variant	0	NR	1E-9	9		0.014	[NR] unit decrease	Affymetrix, Illumina [43000000] (imputed)	N
55	rs4442541	3.72021e-08	11	10673739	rs4909945	1.29483e-07	Migraine	41647	23793025	Anttila V	41448	Nat Genet	www.ncbi.nlm.nih.gov/pubmed/23793025	Genome-wide meta-analysis identifies new susceptibility loci for migraine.	23,285 European ancestry cases, 95,425 European ancestry controls	NA	11p15.4	intergenic	IRAG1			ENSG00000072952	NA	NA	rs4909945-?	rs4909945	0	4909945	missense_variant	0	0.67	2E-7	6.69897		1.06	[1.04-1.09]	Affymetrix, Illumina [~ 2300000] (imputed)	N
55	rs4442541	3.72021e-08	11	10673739	rs4909945	1.29483e-07	Mean platelet volume	44092	32888494	Vuckovic D	44075	Cell	www.ncbi.nlm.nih.gov/pubmed/32888494	The Polygenic and Monogenic Basis of Blood Traits and Diseases.	408,112 British individuals	NA	11p15.4	MRVI1	IRAG1			ENSG00000072952	NA	NA	rs4909945-C	rs4909945	0	4909945	missense_variant	0	0.690781	3E-33	32.5229		0.0291782	[0.024-0.034] unit decrease	Affymetrix [93095623] (imputed)	N
55	rs4442541	3.72021e-08	11	10673739	rs4909945	1.29483e-07	Headache	43160	29397368	Meng W	43131	EBioMedicine	www.ncbi.nlm.nih.gov/pubmed/29397368	A Genome-Wide Association Study Finds Genetic Associations with Broadly-Defined Headache in UK Biobank (N=223,773).	74,461 British ancestry cases, 149,321 British ancestry controls	NA	11p15.4	MRVI1	IRAG1			ENSG00000072952	NA	NA	rs4909945-C	rs4909945	0	4909945	missense_variant	0	NR	5E-9	8.30103		0.0087	[0.0058-0.0116] unit increase	Affymetrix [9304965] (imputed)	N
55	rs4442541	3.72021e-08	11	10673739	rs4909945	1.29483e-07	Triglyceride levels in non-type 2 diabetes	44943	36269708	Selvaraj MS	44855	PLoS One	www.ncbi.nlm.nih.gov/pubmed/36269708	Genome-wide discovery for diabetes-dependent triglycerides-associated loci.	402,944 European ancestry individuals	NA	11p15.4		IRAG1			ENSG00000072952	NA	NA	rs4909945-?	rs4909945	0	4909945	missense_variant	0	NR	3E-9	8.52288		NA		Affymetrix [NR] (imputed)	N
55	rs4442541	3.72021e-08	11	10673739	rs4909945	1.29483e-07	Platelet aggregation	43664	29185836	Chen MH	43068	Platelets	www.ncbi.nlm.nih.gov/pubmed/29185836	Exome-chip meta-analysis identifies association between variation in ANKRD26 and platelet aggregation.	3,664 European ancestry individuals, 549 Old Order Amish (founder/genetic isolate) individuals	1,184 European ancestry individuals, 613 African American individuals	11p15.4	MRVI1	IRAG1			ENSG00000072952	NA	NA	rs4909945-C	rs4909945	0	4909945	missense_variant	0	0.665	4E-6	5.39794	(ephinephrine low 2)	0.118	[0.069-0.167] unit decrease	Illumina [129094]	N
55	rs4442541	3.72021e-08	11	10673739	rs4909945	1.29483e-07	Platelet aggregation	43664	29185836	Chen MH	43068	Platelets	www.ncbi.nlm.nih.gov/pubmed/29185836	Exome-chip meta-analysis identifies association between variation in ANKRD26 and platelet aggregation.	3,664 European ancestry individuals, 549 Old Order Amish (founder/genetic isolate) individuals	1,184 European ancestry individuals, 613 African American individuals	11p15.4	MRVI1	IRAG1			ENSG00000072952	NA	NA	rs4909945-C	rs4909945	0	4909945	missense_variant	0	0.668	6E-6	5.22185	(ADP low 1)	0.113	[0.064-0.162] unit decrease	Illumina [129094]	N
55	rs4442541	3.72021e-08	11	10673739	rs4909945	1.29483e-07	Platelet aggregation	43664	29185836	Chen MH	43068	Platelets	www.ncbi.nlm.nih.gov/pubmed/29185836	Exome-chip meta-analysis identifies association between variation in ANKRD26 and platelet aggregation.	3,664 European ancestry individuals, 549 Old Order Amish (founder/genetic isolate) individuals	1,184 European ancestry individuals, 613 African American individuals	11p15.4	MRVI1	IRAG1			ENSG00000072952	NA	NA	rs4909945-C	rs4909945	0	4909945	missense_variant	0	0.659	6E-7	6.22185	(ephinephrine high 1)	0.149	[0.09-0.208] unit decrease	Illumina [129094]	N
55	rs4442541	3.72021e-08	11	10673739	rs4909945	1.29483e-07	Platelet aggregation	43664	29185836	Chen MH	43068	Platelets	www.ncbi.nlm.nih.gov/pubmed/29185836	Exome-chip meta-analysis identifies association between variation in ANKRD26 and platelet aggregation.	3,664 European ancestry individuals, 549 Old Order Amish (founder/genetic isolate) individuals	1,184 European ancestry individuals, 613 African American individuals	11p15.4	MRVI1	IRAG1			ENSG00000072952	NA	NA	rs4909945-C	rs4909945	0	4909945	missense_variant	0	0.665	8E-7	6.09691	(ephinephrine high 2)	0.126	[0.075-0.177] unit decrease	Illumina [129094]	N
55	rs4442541	3.72021e-08	11	10673739	rs4909945	1.29483e-07	Headache or migraine	45057	36939796	Meng W	44883	Phenomics	www.ncbi.nlm.nih.gov/pubmed/36939796	A Meta-Analysis of the Genome-Wide Association Studies on Two Genetically Correlated Phenotypes Suggests Four New Risk Loci for Headaches.	397,385 European ancestry individuals	NA	11p15.4		IRAG1			ENSG00000072952	NA	NA	rs4909945-?	rs4909945	0	4909945	missense_variant	0	NR	5E-11	10.301		NA		NR [8500802] (imputed)	N
55	rs4442541	3.72021e-08	11	10673739	rs4909945	1.29483e-07	Triglyceride levels	44882	34887591	Graham SE	44539	Nature	www.ncbi.nlm.nih.gov/pubmed/34887591	The power of genetic diversity in genome-wide association studies of lipids.	1,320,016 European ancestry individuals	NA	11p15.4		IRAG1			ENSG00000072952	NA	NA	rs4909945-C	rs4909945	0	4909945	missense_variant	0	0.67991	1E-13	13		0.0134149	[0.011-0.016] unit increase	NR [52000000] (imputed)	N
47	rs7868130	2.88234e-08	9	5070831	rs10974944	1.3093e-07	Myeloproliferative neoplasms	39903	19287384	Kilpivaara O	39887	Nat Genet	www.ncbi.nlm.nih.gov/pubmed/19287384	A germline JAK2 SNP is associated with predisposition to the development of JAK2(V617F)-positive myeloproliferative neoplasms.	324 European ancestry cases, 2,999 European ancestry controls	NA	9p24.1	JAK2	JAK2			ENSG00000096968	NA	NA	rs10974944-?	rs10974944	0	10974944	intron_variant	0	NR	4E-20	19.3979		3.1	[2.40-4.00]	Affymetrix [62775]	N
61	rs12824685	2.6975e-09	12	123753492	rs10846491	1.31673e-07	Highest math class taken (MTAG)	43416	30038396	Lee JJ	43304	Nat Genet	www.ncbi.nlm.nih.gov/pubmed/30038396	Gene discovery and polygenic prediction from a genome-wide association study of educational attainment in 1.1 million individuals.	811,539 European ancestry individuals	NA	12q24.31	Intergenic	CDK2AP1			ENSG00000111328	NA	NA	rs10846491-C	rs10846491	0	10846491	intron_variant	0	0.2205	3E-28	27.5229	(MTAG)	0.0219	[0.018-0.026] unit increase	Affymetrix, Illumina [7100000] (imputed)	N
76	rs1132645	1.01465e-09	19	46289503	rs8109951	1.3259e-07	Chronic obstructive pulmonary disease liability (machine learning-based score)	45050	37069358	Cosentino J	45033	Nat Genet	www.ncbi.nlm.nih.gov/pubmed/37069358	Inference of chronic obstructive pulmonary disease with deep learning on raw spirograms identifies new genetic loci and improves risk models.	325,027 European ancestry individuals	NA	19q13.32		DMWD			ENSG00000185800	NA	NA	rs8109951-C	rs8109951	0	8109951	synonymous_variant	0	NR	7E-24	23.1549		0.0221384	[0.018-0.026] unit increase	Affymetrix [13285083] (imputed)	N
60	rs2069408	1.99282e-12	12	56385579	rs11611029	1.3317e-07	Hashimoto thyroiditis	44544	34594039	Sakaue S	44469	Nat Genet	www.ncbi.nlm.nih.gov/pubmed/34594039	A cross-population atlas of genetic associations for 220 human phenotypes.	15,654 European ancestry cases, 379,986 European ancestry controls, 537 East Asian ancestry cases, 172,656 East Asian ancestry controls	NA	12q13.2		RAB5B			ENSG00000111540	NA	NA	rs11611029-T	rs11611029	0	11611029	non_coding_transcript_exon_variant	0	NR	1E-8	8		0.0958	[0.063-0.129] unit decrease	Affymetrix, Illumina [25797652] (imputed)	N
60	rs2069408	1.99282e-12	12	56385579	rs11611029	1.3317e-07	Medication use (drugs for peptic ulcer and gastro-oesophageal reflux disease)	44544	34594039	Sakaue S	44469	Nat Genet	www.ncbi.nlm.nih.gov/pubmed/34594039	A cross-population atlas of genetic associations for 220 human phenotypes.	53,137 European ancestry cases, 79,230 European ancestry controls, 53,363 East Asian ancestry cases, 125,363 East Asian ancestry controls	NA	12q13.2		RAB5B			ENSG00000111540	NA	NA	rs11611029-T	rs11611029	0	11611029	non_coding_transcript_exon_variant	0	NR	3E-8	7.52288		0.0316	[0.02-0.043] unit increase	Affymetrix, Illumina [15248280] (imputed)	N
60	rs2069408	1.99282e-12	12	56385579	rs11611029	1.3317e-07	Smoking cessation	44909	36477530	Saunders GRB	44902	Nature	www.ncbi.nlm.nih.gov/pubmed/36477530	Genetic diversity fuels gene discovery for tobacco and alcohol use.	1,400,535 European ancestry, East Asian ancestry, Hispanic or Latin American, African ancestry individuals	NA	12q13.2		RAB5B			ENSG00000111540	NA	NA	rs11611029-T	rs11611029	0	11611029	non_coding_transcript_exon_variant	0	0.433	7E-10	9.1549		0.00749	[0.0051-0.0099] unit increase	NR [NR] (imputed)	N
27	rs10472984	2.5612e-09	5	35850149	rs34463936	1.34073e-07	Allergic rhinitis	43892	31361310	Johansson A	43676	Hum Mol Genet	www.ncbi.nlm.nih.gov/pubmed/31361310	Genome-wide association analysis of 350 000 Caucasians from the UK Biobank identifies novel loci for asthma, hay fever and eczema.	18,915 European ancestry cases, 239,773 European ancestry controls	NA	5p13.2	IL7R	SPEF2 - IL7R	ENSG00000152582	ENSG00000168685		35436	2648	rs34463936-C	rs34463936	0	34463936	intergenic_variant	1	0.7201	8E-19	18.0969		1.11844	[1.09-1.15]	Affymetrix [15688218] (imputed)	N
27	rs10472984	2.5612e-09	5	35850149	rs34463936	1.34073e-07	Basophil percentage of white cells	44097	32888494	Vuckovic D	44075	Cell	www.ncbi.nlm.nih.gov/pubmed/32888494	The Polygenic and Monogenic Basis of Blood Traits and Diseases.	408,112 British individuals	NA	5p13.2	IL7R	SPEF2 - IL7R	ENSG00000152582	ENSG00000168685		35436	2648	rs34463936-T	rs34463936	0	34463936	intergenic_variant	1	0.280449	1E-10	10		0.0158994	[0.011-0.021] unit decrease	Affymetrix [93095623] (imputed)	N
27	rs10472984	2.5612e-09	5	35850149	rs34463936	1.34073e-07	Primary biliary cholangitis	44525	34033851	Cordell HJ	44338	J Hepatol	www.ncbi.nlm.nih.gov/pubmed/34033851	An international genome-wide meta-analysis of primary biliary cholangitis: novel risk loci and candidate drugs.	2,495 East Asian ancestry cases, 4,283 East Asian ancestry controls	NA	5p13.2		SPEF2 - IL7R	ENSG00000152582	ENSG00000168685		35436	2648	rs34463936-T	rs34463936	0	34463936	intergenic_variant	1	NR	3E-8	7.52288		0.303275	[0.2-0.41] unit decrease	NR [5275424] (imputed)	N
27	rs10472984	2.5612e-09	5	35850149	rs34463936	1.34073e-07	Eczema	44532	34785669	Grosche S	44516	Nat Commun	www.ncbi.nlm.nih.gov/pubmed/34785669	Rare variant analysis in eczema identifies exonic variants in DUSP1, NOTCH4 and SLC9A4.	20,016 European ancestry cases, 380,433 European ancestry controls	NA	5p13.2		SPEF2 - IL7R	ENSG00000152582	ENSG00000168685		35436	2648	rs34463936-T	rs34463936	0	34463936	intergenic_variant	1	0.2788	1E-11	11		0.92		Affymetrix, Illumina [9397031] (imputed)	N
53	rs11187838	8.82795e-09	10	96023077	rs57866767	1.34388e-07	Migraine and/or pulse pressure	44230	32632093	Guo Y	44018	Nat Commun	www.ncbi.nlm.nih.gov/pubmed/32632093	A genome-wide cross-phenotype meta-analysis of the association of blood pressure with migraine.	757,601 European ancestry individuals with blood pressure measurements, 59,674 European ancestry migraine cases, 316,078 European ancestry controls	NA	10q23.33	NR	PLCE1			ENSG00000138193	NA	NA	rs57866767-?	rs57866767	0	57866767	intron_variant	0	NR	2E-29	28.699		NA		NR [up to 7000000]	N
53	rs11187838	8.82795e-09	10	96023077	rs57866767	1.34388e-07	Migraine and/or systolic blood pressure	44230	32632093	Guo Y	44018	Nat Commun	www.ncbi.nlm.nih.gov/pubmed/32632093	A genome-wide cross-phenotype meta-analysis of the association of blood pressure with migraine.	757,601 European ancestry individuals with blood pressure measurements, 59,674 European ancestry migraine cases, 316,078 European ancestry controls	NA	10q23.33	NR	PLCE1			ENSG00000138193	NA	NA	rs57866767-?	rs57866767	0	57866767	intron_variant	0	NR	3E-60	59.5229		NA		NR [up to 7000000]	N
53	rs11187838	8.82795e-09	10	96023077	rs57866767	1.34388e-07	Migraine and/or diastolic blood pressure	44230	32632093	Guo Y	44018	Nat Commun	www.ncbi.nlm.nih.gov/pubmed/32632093	A genome-wide cross-phenotype meta-analysis of the association of blood pressure with migraine.	757,601 European ancestry individuals with blood pressure measurements, 59,674 European ancestry migraine cases, 316,078 European ancestry controls	NA	10q23.33	NR	PLCE1			ENSG00000138193	NA	NA	rs57866767-?	rs57866767	0	57866767	intron_variant	0	NR	7E-71	70.1549		NA		NR [up to 7000000]	N
53	rs11187838	8.82795e-09	10	96023077	rs57866767	1.34388e-07	Systolic blood pressure	43531	30578418	Giri A	43455	Nat Genet	www.ncbi.nlm.nih.gov/pubmed/30578418	Trans-ethnic association study of blood pressure determinants in over 750,000 individuals.	365,998 European ancestry individuals, 63,490 African ancestry individuals, 22,802 Hispanic individuals, 4,792 Asian ancestry individuals, 2,695 Native American ancestry individuals	299,024 European ancestry individuals, 17,277 individuals	10q23.33	PLCE1	PLCE1			ENSG00000138193	NA	NA	rs57866767-C	rs57866767	0	57866767	intron_variant	0	0.5435	8E-21	20.0969		0.306	[0.24-0.37] mmHg increase	Affymetrix [NR] (imputed)	N
53	rs11187838	8.82795e-09	10	96023077	rs57866767	1.34388e-07	Glaucoma (primary open-angle)	44286	33627673	Gharahkhani P	44251	Nat Commun	www.ncbi.nlm.nih.gov/pubmed/33627673	Genome-wide meta-analysis identifies 127 open-angle glaucoma loci with consistent effect across ancestries.	23,963 European ancestry cases, 306,942 European ancestry controls, 6,935 East Asian ancestry cases, 39,588 East Asian ancestry controls, 3,281 Sub-Saharan African ancestry cases, 2,791 Sub-Saharan African ancestry controls	43,254 European ancestry cases, 1,471,118 European ancestry controls	10q23.33	PLCE1	PLCE1			ENSG00000138193	NA	NA	rs57866767-T	rs57866767	0	57866767	intron_variant	0	NR	6E-19	18.2218		0.0633	unit decrease	Illumina [15409056] (imputed)	N
53	rs11187838	8.82795e-09	10	96023077	rs57866767	1.34388e-07	Migraine (MTAG)	45056	35128049	Daghals I	44593	Neurol Genet	www.ncbi.nlm.nih.gov/pubmed/35128049	Migraine, Stroke, and Cervical Arterial Dissection: Shared Genetics for a Triad of Brain Disorders With Vascular Involvement.	59,674 European ancestry migraine cases, 1,393 European ancestry extracranial cerebral artery dissection cases, 330,494 European ancestry controls	NA	10q23.33		PLCE1			ENSG00000138193	NA	NA	rs57866767-?	rs57866767	0	57866767	intron_variant	0	NR	1E-14	14		0.018	[0.014-0.022] unit decrease	NR [NR] (imputed)	N
53	rs11187838	8.82795e-09	10	96023077	rs57866767	1.34388e-07	Cervical artery dissection (MTAG)	45056	35128049	Daghals I	44593	Neurol Genet	www.ncbi.nlm.nih.gov/pubmed/35128049	Migraine, Stroke, and Cervical Arterial Dissection: Shared Genetics for a Triad of Brain Disorders With Vascular Involvement.	59,674 European ancestry migraine cases, 1,393 European ancestry extracranial cerebral artery dissection cases, 330,494 European ancestry controls	NA	10q23.33		PLCE1			ENSG00000138193	NA	NA	rs57866767-?	rs57866767	0	57866767	intron_variant	0	NR	5E-11	10.301		0.157	[0.11-0.2] unit decrease	NR [NR] (imputed)	N
53	rs11187838	8.82795e-09	10	96023077	rs57866767	1.34388e-07	Aspartate aminotransferase levels	44911	36333282	Kim YJ	44869	Nat Commun	www.ncbi.nlm.nih.gov/pubmed/36333282	The contribution of common and rare genetic variants to variation in metabolic traits in 288,137 East Asians.	288,127 East Asian ancestry individuals	NA	10q23.33		PLCE1			ENSG00000138193	NA	NA	rs57866767-C	rs57866767	0	57866767	intron_variant	0	0.541	1E-12	12		0.0201	[0.015-0.026] unit decrease	NR [6000000] (imputed)	N
53	rs11187838	8.82795e-09	10	96023077	rs57866767	1.34388e-07	Alanine aminotransferase levels	44911	36333282	Kim YJ	44869	Nat Commun	www.ncbi.nlm.nih.gov/pubmed/36333282	The contribution of common and rare genetic variants to variation in metabolic traits in 288,137 East Asians.	288,127 East Asian ancestry individuals	NA	10q23.33		PLCE1			ENSG00000138193	NA	NA	rs57866767-C	rs57866767	0	57866767	intron_variant	0	0.541	4E-9	8.39794		0.0169	[0.011-0.023] unit decrease	NR [6000000] (imputed)	N
53	rs11187838	8.82795e-09	10	96023077	rs57866767	1.34388e-07	Brain rsFMRI measurement (amplitude of low frequency fluctations) (Net100_Node29)	44771	35393594	Zhao B	44658	Nat Genet	www.ncbi.nlm.nih.gov/pubmed/35393594	Common variants contribute to intrinsic human brain functional networks.	34,691 British ancestry individuals	9,882 European ancestry individuals, 1,489 Caribbean, African American ancestry individuals, 768 Hispanic or Latin American individuals, 446 Indian, Pakistani,Bangladeshi, Chinese ancestry individuals	10q23.33		PLCE1			ENSG00000138193	NA	NA	rs57866767-?	rs57866767	0	57866767	intron_variant	0	NR	3E-30	29.5229		0.0815739	unit increase	NR [9026427] (imputed)	N
53	rs11187838	8.82795e-09	10	96023077	rs57866767	1.34388e-07	Brain rsFMRI measurement (amplitude of low frequency fluctations) (Net100_Node31)	44771	35393594	Zhao B	44658	Nat Genet	www.ncbi.nlm.nih.gov/pubmed/35393594	Common variants contribute to intrinsic human brain functional networks.	34,691 British ancestry individuals	9,882 European ancestry individuals, 1,489 Caribbean, African American ancestry individuals, 768 Hispanic or Latin American individuals, 446 Indian, Pakistani,Bangladeshi, Chinese ancestry individuals	10q23.33		PLCE1			ENSG00000138193	NA	NA	rs57866767-?	rs57866767	0	57866767	intron_variant	0	NR	4E-34	33.3979		0.0863889	unit increase	NR [9026427] (imputed)	N
53	rs11187838	8.82795e-09	10	96023077	rs57866767	1.34388e-07	Brain rsFMRI measurement (amplitude of low frequency fluctations) (Net25_Node5)	44771	35393594	Zhao B	44658	Nat Genet	www.ncbi.nlm.nih.gov/pubmed/35393594	Common variants contribute to intrinsic human brain functional networks.	34,691 British ancestry individuals	9,882 European ancestry individuals, 1,489 Caribbean, African American ancestry individuals, 768 Hispanic or Latin American individuals, 446 Indian, Pakistani,Bangladeshi, Chinese ancestry individuals	10q23.33		PLCE1			ENSG00000138193	NA	NA	rs57866767-?	rs57866767	0	57866767	intron_variant	0	NR	9E-54	53.0458		0.116512	unit increase	NR [9026427] (imputed)	N
53	rs11187838	8.82795e-09	10	96023077	rs57866767	1.34388e-07	Brain rsFMRI measurement (amplitude of low frequency fluctations) (Net100_Node11)	44771	35393594	Zhao B	44658	Nat Genet	www.ncbi.nlm.nih.gov/pubmed/35393594	Common variants contribute to intrinsic human brain functional networks.	34,691 British ancestry individuals	9,882 European ancestry individuals, 1,489 Caribbean, African American ancestry individuals, 768 Hispanic or Latin American individuals, 446 Indian, Pakistani,Bangladeshi, Chinese ancestry individuals	10q23.33		PLCE1			ENSG00000138193	NA	NA	rs57866767-?	rs57866767	0	57866767	intron_variant	0	NR	1E-43	43		0.0998702	unit increase	NR [9026427] (imputed)	N
53	rs11187838	8.82795e-09	10	96023077	rs57866767	1.34388e-07	Brain rsFMRI measurement (amplitude of low frequency fluctations) (Net100_Node22)	44771	35393594	Zhao B	44658	Nat Genet	www.ncbi.nlm.nih.gov/pubmed/35393594	Common variants contribute to intrinsic human brain functional networks.	34,691 British ancestry individuals	9,882 European ancestry individuals, 1,489 Caribbean, African American ancestry individuals, 768 Hispanic or Latin American individuals, 446 Indian, Pakistani,Bangladeshi, Chinese ancestry individuals	10q23.33		PLCE1			ENSG00000138193	NA	NA	rs57866767-?	rs57866767	0	57866767	intron_variant	0	NR	5E-44	43.301		0.101434	unit increase	NR [9026427] (imputed)	N
53	rs11187838	8.82795e-09	10	96023077	rs57866767	1.34388e-07	Brain rsFMRI measurement (amplitude of low frequency fluctations) (Net25_Node9)	44771	35393594	Zhao B	44658	Nat Genet	www.ncbi.nlm.nih.gov/pubmed/35393594	Common variants contribute to intrinsic human brain functional networks.	34,691 British ancestry individuals	9,882 European ancestry individuals, 1,489 Caribbean, African American ancestry individuals, 768 Hispanic or Latin American individuals, 446 Indian, Pakistani,Bangladeshi, Chinese ancestry individuals	10q23.33		PLCE1			ENSG00000138193	NA	NA	rs57866767-?	rs57866767	0	57866767	intron_variant	0	NR	4E-43	42.3979		0.103987	unit increase	NR [9026427] (imputed)	N
53	rs11187838	8.82795e-09	10	96023077	rs57866767	1.34388e-07	Brain rsFMRI measurement (amplitude of low frequency fluctations) (Net25_Node17)	44771	35393594	Zhao B	44658	Nat Genet	www.ncbi.nlm.nih.gov/pubmed/35393594	Common variants contribute to intrinsic human brain functional networks.	34,691 British ancestry individuals	9,882 European ancestry individuals, 1,489 Caribbean, African American ancestry individuals, 768 Hispanic or Latin American individuals, 446 Indian, Pakistani,Bangladeshi, Chinese ancestry individuals	10q23.33		PLCE1			ENSG00000138193	NA	NA	rs57866767-?	rs57866767	0	57866767	intron_variant	0	NR	2E-38	37.699		0.0966482	unit increase	NR [9026427] (imputed)	N
53	rs11187838	8.82795e-09	10	96023077	rs57866767	1.34388e-07	Medication use (calcium channel blockers)	43637	31015401	Wu Y	43578	Nat Commun	www.ncbi.nlm.nih.gov/pubmed/31015401	Genome-wide association study of medication-use and associated disease in the UK Biobank.	31,904 European ancestry cases, 172,474 European ancestry controls	NA	10q23.33	PLCE1	PLCE1			ENSG00000138193	NA	NA	rs57866767-C	rs57866767	0	57866767	intron_variant	0	0.433102	2E-10	9.69897		0.0519138	[0.036-0.068] unit decrease	Affymetrix [7288503] (imputed)	N
53	rs11187838	8.82795e-09	10	96023077	rs57866767	1.34388e-07	Total cholesterol levels	44882	34887591	Graham SE	44539	Nature	www.ncbi.nlm.nih.gov/pubmed/34887591	The power of genetic diversity in genome-wide association studies of lipids.	40,963 South Asian ancestry individuals, 48,057 Hispanic individuals, 99,432 Admixed African or African ancestry individuals, 146,492 East Asian ancestry individuals, 1,320,016 European ancestry individuals	NA	10q23.33		PLCE1			ENSG00000138193	NA	NA	rs57866767-?	rs57866767	0	57866767	intron_variant	0	NR	3E-19	18.5229		NA		NR [52000000] (imputed)	N
53	rs11187838	8.82795e-09	10	96023077	rs57866767	1.34388e-07	Alanine aminotransferase levels	44544	34594039	Sakaue S	44469	Nat Genet	www.ncbi.nlm.nih.gov/pubmed/34594039	A cross-population atlas of genetic associations for 220 human phenotypes.	344,136 European ancestry individuals, 150,545 East Asian ancestry individuals	NA	10q23.33		PLCE1			ENSG00000138193	NA	NA	rs57866767-C	rs57866767	0	57866767	intron_variant	0	NR	2E-9	8.69897		0.0114	[0.0077-0.0151] unit decrease	Affymetrix, Illumina [20538387] (imputed)	N
53	rs11187838	8.82795e-09	10	96023077	rs57866767	1.34388e-07	Non-HDL cholesterol levels	44882	34887591	Graham SE	44539	Nature	www.ncbi.nlm.nih.gov/pubmed/34887591	The power of genetic diversity in genome-wide association studies of lipids.	1,320,016 European ancestry individuals	NA	10q23.33		PLCE1			ENSG00000138193	NA	NA	rs57866767-C	rs57866767	0	57866767	intron_variant	0	0.431893	2E-8	7.69897		0.0109404	[0.0077-0.0142] unit decrease	NR [52000000] (imputed)	N
51	rs10905284	2.99206e-11	10	8104722	rs3824660	1.36519e-07	Rheumatoid arthritis	43490	30423114	Laufer VA	43417	Hum Mol Genet	www.ncbi.nlm.nih.gov/pubmed/30423114	Genetic Influences on Susceptibility to Rheumatoid Arthritis in African-Americans.	916 African American cases, 1,392 African American controls,	4,873 East Asian ancestry cases, 17,641 East Asian ancestry controls, 19,234 European ancestry cases, 61,654 European ancestry controls	10p14	GATA3	GATA3			ENSG00000107485	NA	NA	rs3824660-T	rs3824660	0	3824660	intron_variant	0	NR	3E-8	7.52288		0.063978	[0.001-0.1269] unit decrease	Illumina [8380626] (imputed)	N
51	rs10905284	2.99206e-11	10	8104722	rs3824660	1.36519e-07	Rheumatoid arthritis	43490	30423114	Laufer VA	43417	Hum Mol Genet	www.ncbi.nlm.nih.gov/pubmed/30423114	Genetic Influences on Susceptibility to Rheumatoid Arthritis in African-Americans.	916 African American cases, 1,392 African American controls,	4,873 East Asian ancestry cases, 17,641 East Asian ancestry controls, 19,234 European ancestry cases, 61,654 European ancestry controls	10p14	GATA3	GATA3			ENSG00000107485	NA	NA	rs3824660-T	rs3824660	0	3824660	intron_variant	0	0.61	4E-9	8.39794	(EA)	0.09765	[0.065-0.13] unit decrease	Illumina [8380626] (imputed)	N
51	rs10905284	2.99206e-11	10	8104722	rs3824660	1.36519e-07	Rheumatoid arthritis	41856	24390342	Okada Y	41633	Nature	www.ncbi.nlm.nih.gov/pubmed/24390342	Genetics of rheumatoid arthritis contributes to biology and drug discovery.	up to 14,361 European ancestry cases, up to 42,923 European ancestry controls, up to 4,873 East Asian ancestry cases, up to 17,642 East Asian ancestry controls	up to 3,775 European ancestry cases, up to 5,801 European ancestry controls, up to 6,871 East Asian ancestry cases, up to 6,392 East Asian ancestry controls	10p14	GATA3	GATA3			ENSG00000107485	NA	NA	rs3824660-C	rs3824660	0	3824660	intron_variant	0	0.39	3E-9	8.52288	(EA)	1.1	[1.06-1.13]	Affymetrix, Illumina [up to 9739303] (imputed)	N
51	rs10905284	2.99206e-11	10	8104722	rs3824660	1.36519e-07	Rheumatoid arthritis	41856	24390342	Okada Y	41633	Nature	www.ncbi.nlm.nih.gov/pubmed/24390342	Genetics of rheumatoid arthritis contributes to biology and drug discovery.	up to 14,361 European ancestry cases, up to 42,923 European ancestry controls, up to 4,873 East Asian ancestry cases, up to 17,642 East Asian ancestry controls	up to 3,775 European ancestry cases, up to 5,801 European ancestry controls, up to 6,871 East Asian ancestry cases, up to 6,392 East Asian ancestry controls	10p14	GATA3	GATA3			ENSG00000107485	NA	NA	rs3824660-C	rs3824660	0	3824660	intron_variant	0	0.38	2E-8	7.69897		1.08	[1.05-1.10]	Affymetrix, Illumina [up to 9739303] (imputed)	N
80	rs9611573	1.37583e-08	22	41798896	rs132904	1.36529e-07	Tea consumption	43706	31046077	Zhong VW	43587	Hum Mol Genet	www.ncbi.nlm.nih.gov/pubmed/31046077	A genome-wide association study of bitter and sweet beverage consumption.	336,898 European ancestry individuals	39,924 European ancestry individuals	22q13.2	TEF	TEF - TOB2	ENSG00000167074	ENSG00000183864		3566	30602	rs132904-C	rs132904	0	132904	intergenic_variant	1	0.7796	1E-7	7		0.0097	[0.0062-0.0132] unit increase	Affymetrix [~ 7740000] (imputed)	N
19	rs491087	2.01892e-08	3	187639375	rs763342	1.37017e-07	Hay fever and/or eczema	43892	31361310	Johansson A	43676	Hum Mol Genet	www.ncbi.nlm.nih.gov/pubmed/31361310	Genome-wide association analysis of 350 000 Caucasians from the UK Biobank identifies novel loci for asthma, hay fever and eczema.	84,034 European ancestry cases, 239,773 European ancestry controls	NA	3q27.3	NR	BCL6 - LINC01991	ENSG00000113916	ENSG00000224187		175862	37188	rs763342-C	rs763342	0	763342	intergenic_variant	1	0.3393	4E-16	15.3979		1.052	[1.04-1.064]	Affymetrix [15688218] (imputed)	N
19	rs491087	2.01892e-08	3	187639375	rs763342	1.37017e-07	Hemoglobin concentration	45007	35964923	Timoteo VJ	44784	J Nutr Biochem	www.ncbi.nlm.nih.gov/pubmed/35964923	Common and Ethnic-Specific Genetic Determinants of Hemoglobin Concentration between Taiwanese Han Chinese and European Whites: Findings from Comparative Two-Stage Genome-Wide Association Studies.	46,904 European ancestry males	80,822 European ancestry males	3q27.3		BCL6 - LINC01991	ENSG00000113916	ENSG00000224187		175862	37188	rs763342-C	rs763342	0	763342	intergenic_variant	1	0.3396	1E-6	6		0.01919	unit decrease	NR [347791]	N
5	rs914615	3.56127e-15	1	155131394	rs34257409	1.37613e-07	Urinary albumin-to-creatinine ratio	43739	31511532	Teumer A	43719	Nat Commun	www.ncbi.nlm.nih.gov/pubmed/31511532	Genome-wide association meta-analyses and fine-mapping elucidate pathways influencing albuminuria.	547,361 European ancestry individuals	NA	1q22	KRTCAP2	HMGN2P18 - KRTCAP2	ENSG00000223452	ENSG00000163463		10105	10490	rs34257409-T	rs34257409	0	34257409	intergenic_variant	1	0.4038	2E-15	14.699		0.0160895	[0.012-0.02] unit increase	Affymetrix, Illumina [8603712] (imputed)	N
5	rs914615	3.56127e-15	1	155131394	rs34257409	1.37613e-07	Urinary albumin-to-creatinine ratio	43878	31630189	Casanova F	43758	Hum Mol Genet	www.ncbi.nlm.nih.gov/pubmed/31630189	A genome-wide association study implicates multiple mechanisms influencing raised urinary albumin-creatinine ratio.	437,027 European ancestry individuals	60,130 individuals	1q22	DPM3, KRTCAP2	HMGN2P18 - KRTCAP2	ENSG00000223452	ENSG00000163463		10105	10490	rs34257409-T	rs34257409	0	34257409	intergenic_variant	1	0.404	5E-12	11.301	(EA)	0.014	[0.01-0.018] unit increase	NR [12082474] (imputed)	N
28	rs1438673	1.51658e-21	5	110424932	rs141405779	1.37765e-07	Eosinophil percentage of white cells	44092	32888494	Vuckovic D	44075	Cell	www.ncbi.nlm.nih.gov/pubmed/32888494	The Polygenic and Monogenic Basis of Blood Traits and Diseases.	408,112 British individuals	NA	5q22.1	CTC-551A13.2	TSLP - WDR36	ENSG00000145777	ENSG00000134987		11208	3087	rs141405779-A	rs141405779	0	141405779	intron_variant	1	0.1384	1E-34	34		0.0415632	[0.035-0.048] unit decrease	Affymetrix [93095623] (imputed)	N
24	rs62324212	3.03378e-12	4	123509713	rs6848834	1.38174e-07	Bipolar I disorder	43658	31043756	Stahl EA	43586	Nat Genet	www.ncbi.nlm.nih.gov/pubmed/31043756	Genome-wide association study identifies 30 loci associated with bipolar disorder.	14,879 European ancestry cases, 31,358 European ancestry controls	NA	4q27	NR	NA - IL21		ENSG00000138684		NA	21550	rs6848834-T	rs6848834	0	6848834	regulatory_region_variant	1	0.328	1E-7	7		1.08839		NR [9372253] (imputed)	N
61	rs12824685	2.6975e-09	12	123657338	rs2049114	1.42442e-07	Diastolic blood pressure	44544	34594039	Sakaue S	44469	Nat Genet	www.ncbi.nlm.nih.gov/pubmed/34594039	A cross-population atlas of genetic associations for 220 human phenotypes.	340,162 European ancestry individuals, 145,515 East Asian ancestry individuals	NA	12q24.31		MPHOSPH9			ENSG00000051825	NA	NA	rs2049114-C	rs2049114	0	2049114	intron_variant	0	NR	3E-14	13.5229		0.0223	[0.017-0.028] unit increase	Affymetrix, Illumina [20537302] (imputed)	N
20	rs1146045	1.59835e-08	3	193542675	rs580606	1.43826e-07	Brain morphology (MOSTest)	44888	35164939	van der Meer D	44603	Biol Psychiatry	www.ncbi.nlm.nih.gov/pubmed/35164939	Boosting Schizophrenia Genetics by Utilizing Genetic Overlap With Brain Morphology.	33,735 white British ancestry individuals	NA	3q29		RN7SL447P - LINC02038	ENSG00000243991	ENSG00000229155		84171	16982	rs580606-?	rs580606	0	580606	intergenic_variant	1	NR	6E-17	16.2218		NA		NR [9061072] (imputed)	N
5	rs914615	3.56127e-15	1	155094605	rs11807418	1.44248e-07	Low density lipoprotein cholesterol levels	44026	32154731	Ripatti P	43900	Circ Genom Precis Med	www.ncbi.nlm.nih.gov/pubmed/32154731	Polygenic Hyperlipidemias and Coronary Artery Disease Risk.	324,708 British ancestry individuals	NA	1q22	MTX1	Y_RNA - EFNA1	ENSG00000200769	ENSG00000169242		1531	5747	rs11807418-?	rs11807418	0	11807418	intergenic_variant	1	NR	4E-8	7.39794		0.0142	[0.0097-0.0187] unit increase	Affymetrix [5701386] (imputed)	N
71	rs2271308	5.39223e-29	17	37985779	rs143669790	1.47402e-07	Asthma (childhood onset)	43938	31669095	Zhu Z	43762	J Allergy Clin Immunol	www.ncbi.nlm.nih.gov/pubmed/31669095	Shared Genetic and Experimental Links between Obesity-Related Traits and Asthma Subtypes in UK Biobank.	13,435 European ancestry cases, 393,186 European ancestry controls	NA	17q21.1	NR	IKZF3			ENSG00000161405	NA	NA	rs143669790-?	rs143669790	0	143669790	intron_variant	0	NR	2E-20	19.699		NA		Affymetrix [~ 8270000] (imputed)	N
71	rs2271308	5.39223e-29	17	37985779	rs143669790	1.47402e-07	White blood cell count	43504	30595370	Kichaev G	43461	Am J Hum Genet	www.ncbi.nlm.nih.gov/pubmed/30595370	Leveraging Polygenic Functional Enrichment to Improve GWAS Power.	approximately 444,000 European ancestry individuals	NA	17q21.1		IKZF3			ENSG00000161405	NA	NA	rs143669790-?	rs143669790	0	143669790	intron_variant	0	NR	3E-23	22.5229		NA		NR [~ 8900000] (imputed)	N
40	rs11978564	9.82229e-10	7	20503007	rs61210140	1.49603e-07	Eosinophil counts	44095	32888493	Chen MH	44075	Cell	www.ncbi.nlm.nih.gov/pubmed/32888493	Trans-ethnic and Ancestry-Specific Blood-Cell Genetics in 746,667 Individuals from 5 Global Populations.	474,237 European ancestry individuals	NA	7p21.1	NR	ITGB8 - NA	ENSG00000105855			47630	NA	rs61210140-A	rs61210140	0	61210140	intergenic_variant	1	0.245278	7E-141	140.155		0.05833	[0.054-0.063] SD unit decrease	Affymetrix, Illumina [50000174] (imputed)	N
61	rs12824685	2.6975e-09	12	123667354	rs2851436	1.50025e-07	Venous thromboembolism	43787	31420334	Lindstrom S	43693	Blood	www.ncbi.nlm.nih.gov/pubmed/31420334	Genomic and Transcriptomic Association Studies Identify 16 Novel Susceptibility Loci for Venous Thromboembolism.	29,435 European ancestry cases, 157,769 European ancestry controls	NA	12q24.31	NR	MPHOSPH9			ENSG00000051825	NA	NA	rs2851436-?	rs2851436	0	2851436	intron_variant	0	NR	2E-7	6.69897		0.0649	[0.04-0.089] unit increase	Affymetrix, Illumina [12923718] (imputed)	N
61	rs12824685	2.6975e-09	12	123667354	rs2851436	1.50025e-07	Venous thromboembolism	43787	31420334	Lindstrom S	43693	Blood	www.ncbi.nlm.nih.gov/pubmed/31420334	Genomic and Transcriptomic Association Studies Identify 16 Novel Susceptibility Loci for Venous Thromboembolism.	29,435 European ancestry cases, 799 African American cases, 157,769 European ancestry controls, 14,353 African American controls	NA	12q24.31	MPHOSPH9	MPHOSPH9			ENSG00000051825	NA	NA	rs2851436-T	rs2851436	0	2851436	intron_variant	0	NR	4E-8	7.39794		1.06383	[1.04-1.1]	Affymetrix, Illumina [12923718] (imputed)	N
5	rs914615	3.56127e-15	1	155106697	rs12904	1.50894e-07	Aspartate aminotransferase levels	44246	33547301	Chen VL	44232	Nat Commun	www.ncbi.nlm.nih.gov/pubmed/33547301	Genome-wide association study of serum liver enzymes implicates diverse metabolic and liver pathology.	389,565 European ancestry individuals	134,182 East Asian ancestry individuals	1q22	EFNA1	EFNA1			ENSG00000169242	NA	NA	rs12904-G	rs12904	0	12904	3_prime_UTR_variant	0	0.59	2E-20	19.699		9.25	z-score increase	Affymetrix [4314223] (imputed)	N
5	rs914615	3.56127e-15	1	155106697	rs12904	1.50894e-07	Alanine aminotransferase levels	44246	33547301	Chen VL	44232	Nat Commun	www.ncbi.nlm.nih.gov/pubmed/33547301	Genome-wide association study of serum liver enzymes implicates diverse metabolic and liver pathology.	390,812 European ancestry individuals	134,154 East Asian ancestry individuals	1q22	EFNA1	EFNA1			ENSG00000169242	NA	NA	rs12904-G	rs12904	0	12904	3_prime_UTR_variant	0	0.59	1E-30	30		11.5	z-score increase	Affymetrix [4312306] (imputed)	N
5	rs914615	3.56127e-15	1	155106697	rs12904	1.50894e-07	Liver enzyme levels (alanine transaminase)	44356	33972514	Pazoki R	44326	Nat Commun	www.ncbi.nlm.nih.gov/pubmed/33972514	Genetic analysis in European ancestry individuals identifies 517 loci associated with liver enzymes.	437,267 European ancestry individuals	315,572 European ancestry individuals	1q22	EFNA1	EFNA1			ENSG00000169242	NA	NA	rs12904-G	rs12904	0	12904	3_prime_UTR_variant	0	0.590057	5E-43	42.301		0.00530168	[0.0045-0.0061] unit increase	Affymetrix [13995440] (imputed)	N
5	rs914615	3.56127e-15	1	155106697	rs12904	1.50894e-07	Alanine aminotransferase levels	44544	34594039	Sakaue S	44469	Nat Genet	www.ncbi.nlm.nih.gov/pubmed/34594039	A cross-population atlas of genetic associations for 220 human phenotypes.	344,136 European ancestry individuals, 150,545 East Asian ancestry individuals	NA	1q22		EFNA1			ENSG00000169242	NA	NA	rs12904-A	rs12904	0	12904	3_prime_UTR_variant	0	NR	3E-38	37.5229		0.0274	[0.023-0.032] unit decrease	Affymetrix, Illumina [20538387] (imputed)	N
5	rs914615	3.56127e-15	1	155106697	rs12904	1.50894e-07	Gamma glutamyl transferase levels	44277	33339817	Nielsen JB	44183	Nat Commun	www.ncbi.nlm.nih.gov/pubmed/33339817	Loss-of-function genomic variants highlight potential therapeutic targets for cardiovascular disease.	76,081 European ancestry individuals, 127,395 Japanese ancestry individuals	NA	1q22	EFNA1	EFNA1			ENSG00000169242	NA	NA	rs12904-?	rs12904	0	12904	3_prime_UTR_variant	0	NR	3E-9	8.52288		0.0347	[0.023-0.046] unit increase	Illumina [31500000] (imputed)	N
35	rs113670165	1.25173e-10	6	35139729	rs9368851	1.52106e-07	Lung function (FEV1/FVC)	43504	30595370	Kichaev G	43461	Am J Hum Genet	www.ncbi.nlm.nih.gov/pubmed/30595370	Leveraging Polygenic Functional Enrichment to Improve GWAS Power.	approximately 370,000 European ancestry individuals	NA	6p21.31		TCP11 - SCUBE3	ENSG00000124678	ENSG00000146197		23342	42004	rs9368851-?	rs9368851	0	9368851	intergenic_variant	1	NR	4E-18	17.3979		NA		NR [~ 8900000] (imputed)	N
31	rs249681	2.62889e-14	5	141467856	rs12655443	1.53395e-07	Respiratory diseases	43504	30595370	Kichaev G	43461	Am J Hum Genet	www.ncbi.nlm.nih.gov/pubmed/30595370	Leveraging Polygenic Functional Enrichment to Improve GWAS Power.	approximately 459,000 European ancestry individuals	NA	5q31.3		GNPDA1 - NDFIP1	ENSG00000113552	ENSG00000131507		75250	20488	rs12655443-?	rs12655443	0	12655443	regulatory_region_variant	1	NR	6E-14	13.2218		NA		NR [~ 8900000] (imputed)	N
31	rs249681	2.62889e-14	5	141467856	rs12655443	1.53395e-07	Asthma	43763	31619474	Zhu Z	43755	Eur Respir J	www.ncbi.nlm.nih.gov/pubmed/31619474	Shared Genetics of Asthma and Mental Health Disorders: A Large-Scale Genome-Wide Cross-Trait Analysis.	46,802 European ancestry cases, 347,481 European ancestry controls	23,948 European and unknown ancestry cases, 118,538 European and unknown ancestry controls	5q31.3	NDFIP1	GNPDA1 - NDFIP1	ENSG00000113552	ENSG00000131507		75250	20488	rs12655443-A	rs12655443	0	12655443	regulatory_region_variant	1	0.503664	2E-14	13.699		1.04806	[1.04-1.06]	Affymetrix [8274727] (imputed)	N
31	rs249681	2.62889e-14	5	141467856	rs12655443	1.53395e-07	Educational attainment (MTAG)	43416	30038396	Lee JJ	43304	Nat Genet	www.ncbi.nlm.nih.gov/pubmed/30038396	Gene discovery and polygenic prediction from a genome-wide association study of educational attainment in 1.1 million individuals.	1,311,438 European ancestry individuals	NA	5q31.3	Intergenic	GNPDA1 - NDFIP1	ENSG00000113552	ENSG00000131507		75250	20488	rs12655443-A	rs12655443	0	12655443	regulatory_region_variant	1	0.5084	4E-8	7.39794	(MTAG)	0.0072	[0.0047-0.0097] unit decrease	Affymetrix, Illumina [7100000] (imputed)	N
71	rs12450388	2.85008e-13	17	38251657	rs72836608	1.53452e-07	Mean corpuscular volume	44092	32888494	Vuckovic D	44075	Cell	www.ncbi.nlm.nih.gov/pubmed/32888494	The Polygenic and Monogenic Basis of Blood Traits and Diseases.	408,112 British individuals	NA	17q21.1	NR1D1	NR1D1			ENSG00000126368	NA	NA	rs72836608-A	rs72836608	0	72836608	intron_variant	0	0.341333	3E-12	11.5229		0.0150344	[0.011-0.019] unit decrease	Affymetrix [93095623] (imputed)	N
