## Supplementary material for "Disentangling the Shared and Differential Genetic Architecture Between COVID-19 and Other Respiratory Disorders: A Multi-Omics Genome-Wide Analysis": C2_Asthma.xlsx (part 7 of 128)

### Sheet: T3.GWAS_catalog (continued)
Table 3. GWAS catalog annotations for SNPs in LD with independent significant SNPs in the genomic risk loci
24	rs62324212	3.03378e-12	4	123510766	rs6829845	1.53653e-07	Bipolar disorder	43655	31043756	Stahl EA	43586	Nat Genet	www.ncbi.nlm.nih.gov/pubmed/31043756	Genome-wide association study identifies 30 loci associated with bipolar disorder.	20,352 European ancestry cases, 31,358 European ancestry controls	9,412 European ancestry cases, 137,760 European ancestry controls	4q27	KIAA1109, ADAD1, IL2, IL21	NA - IL21		ENSG00000138684		NA	20497	rs6829845-A	rs6829845	0	6829845	regulatory_region_variant	1	0.328	5E-6	5.30103		1.05538	[1.03-1.08]	NR [9372253] (imputed)	N
24	rs62324212	3.03378e-12	4	123510766	rs6829845	1.53653e-07	Bipolar disorder vs ADHD (ordinary least squares (OLS))	44313	33686288	Peyrot WJ	44263	Nat Genet	www.ncbi.nlm.nih.gov/pubmed/33686288	Identifying loci with different allele frequencies among cases of eight psychiatric disorders using CC-GWAS.	20,352 bipolar disorder cases, 19,099 ADHD cases	NA	4q27		NA - IL21		ENSG00000138684		NA	20497	rs6829845-?	rs6829845	0	6829845	regulatory_region_variant	1	NR	1E-8	8		0.0199	NR unit decrease	NR [5637374] (imputed)	N
5	rs4453032	1.74357e-08	1	154407713	rs7521458	1.53925e-07	Asthma	44544	34594039	Sakaue S	44469	Nat Genet	www.ncbi.nlm.nih.gov/pubmed/34594039	A cross-population atlas of genetic associations for 220 human phenotypes.	38,369 European ancestry cases, 411,131 European ancestry controls, 13,015 East Asian ancestry cases, 162,933 East Asian ancestry controls	NA	1q21.3		IL6R			ENSG00000160712	NA	NA	rs7521458-C	rs7521458	0	7521458	intron_variant	0	NR	1E-8	8		0.0407	[0.027-0.055] unit increase	Affymetrix, Illumina [25837673] (imputed)	N
42	rs864745	4.60101e-08	7	28177338	rs849138	1.5623e-07	Sunburns	43504	30595370	Kichaev G	43461	Am J Hum Genet	www.ncbi.nlm.nih.gov/pubmed/30595370	Leveraging Polygenic Functional Enrichment to Improve GWAS Power.	approximately 344,000 European ancestry individuals	NA	7p15.1		JAZF1			ENSG00000153814	NA	NA	rs849138-?	rs849138	0	849138	intron_variant	0	NR	4E-11	10.3979		NA		NR [~ 8900000] (imputed)	N
42	rs864745	4.60101e-08	7	28177338	rs849138	1.5623e-07	Multi-trait sum score	45103	37277458	Vosberg DE	45082	Sci Rep	www.ncbi.nlm.nih.gov/pubmed/37277458	The genetics of a "femaleness/maleness" score in cardiometabolic traits in the UK biobank.	141,980 European ancestry males	NA	7p15.1		JAZF1			ENSG00000153814	NA	NA	rs849138-?	rs849138	0	849138	intron_variant	0	NR	1E-9	9		NA		Affymetrix [8644321] (imputed)	N
42	rs864745	4.60101e-08	7	28185891	rs849142	1.5726e-07	Systemic lupus erythematosus	42636	26502338	Bentham J	42303	Nat Genet	www.ncbi.nlm.nih.gov/pubmed/26502338	Genetic association analyses implicate aberrant regulation of innate and adaptive immunity genes in the pathogenesis of systemic lupus erythematosus.	5,201 European ancestry cases, 9,066 European ancestry controls	2,018 European ancestry cases, 6,925 European ancestry controls	7p15.1	JAZF1	JAZF1			ENSG00000153814	NA	NA	rs849142-A	rs849142	0	849142	intron_variant	0	NR	9E-11	10.0458		1.14	[1.10–1.19]	Illumina [644674]	N
42	rs864745	4.60101e-08	7	28185891	rs849142	1.5726e-07	Systemic lupus erythematosus	43017	19838195	Gateva V	40118	Nat Genet	www.ncbi.nlm.nih.gov/pubmed/19838195	A large-scale replication study identifies TNIP1, PRDM1, JAZF1, UHRF1BP1 and IL10 as risk loci for systemic lupus erythematosus.	1,310 European ancestry cases, 7,859 European ancestry controls	1,963 European ancestry cases, 4,329 European ancestry controls	7p15.1	JAZF1	JAZF1			ENSG00000153814	NA	NA	rs849142-T	rs849142	0	849142	intron_variant	0	0.49	2E-9	8.69897		1.19	[1.13–1.26]	Illumina [~ 2100000] (imputed)	N
42	rs864745	4.60101e-08	7	28185891	rs849142	1.5726e-07	Eye color	44432	33692100	Simcoe M	44265	Sci Adv	www.ncbi.nlm.nih.gov/pubmed/33692100	Genome-wide association study in almost 195,000 individuals identifies 50 previously unidentified genetic loci for eye color.	157,485 European ancestry individuals	35,501 European ancestry individuals, 959 Han Chinese ancestry individuals, 677 Indian ancestry individuals	7p15.1		JAZF1			ENSG00000153814	NA	NA	rs849142-T	rs849142	0	849142	intron_variant	0	0.499	3E-9	8.52288	(EA)	5.933	NR z score decrease	Illumina [11532091] (imputed)	N
52	rs7896518	2.0099e-08	10	65062008	rs10761739	1.57585e-07	Intelligence (MTAG)	43154	29326435	Hill WD	43111	Mol Psychiatry	www.ncbi.nlm.nih.gov/pubmed/29326435	A combined analysis of genetically correlated traits identifies 187 loci and a role for neurogenesis and myelination in intelligence.	120,934 British ancestry individuals, 127,548 individuals	NA	10q21.3	JMJD1C	JMJD1C			ENSG00000171988	NA	NA	rs10761739-C	rs10761739	0	10761739	intron_variant	0	NR	3E-15	14.5229		0.0233158	[0.018-0.029] unit increase	Affymetrix [NR]	N
52	rs7896518	2.0099e-08	10	65062008	rs10761739	1.57585e-07	Platelet count	44544	34594039	Sakaue S	44469	Nat Genet	www.ncbi.nlm.nih.gov/pubmed/34594039	A cross-population atlas of genetic associations for 220 human phenotypes.	148,623 East Asian ancestry individuals	NA	10q21.3		JMJD1C			ENSG00000171988	NA	NA	rs10761739-C	rs10761739	0	10761739	intron_variant	0	0.470206	2E-27	26.699		0.0359788	[0.029-0.042] unit increase	Illumina [13478928] (imputed)	N
52	rs7896518	2.0099e-08	10	65062008	rs10761739	1.57585e-07	Chymotrypsin-C levels	45019	34648354	Pietzner M	44512	Science	www.ncbi.nlm.nih.gov/pubmed/34648354	Mapping the proteo-genomic convergence of human diseases.	10,708 European ancestry individuals	NA	10q21.3		JMJD1C			ENSG00000171988	NA	NA	rs10761739-C	rs10761739	0	10761739	intron_variant	0	0.42	7E-13	12.1549		0.095	[0.07-0.12] unit increase	Affymetrix, Illumina [10200000] (imputed)	N
52	rs7896518	2.0099e-08	10	65062008	rs10761739	1.57585e-07	Microtubule-associated proteins 1A/1B light chain 3A levels	45019	34648354	Pietzner M	44512	Science	www.ncbi.nlm.nih.gov/pubmed/34648354	Mapping the proteo-genomic convergence of human diseases.	10,708 European ancestry individuals	NA	10q21.3		JMJD1C			ENSG00000171988	NA	NA	rs10761739-C	rs10761739	0	10761739	intron_variant	0	0.42	2E-12	11.699		0.094	[0.069-0.119] unit increase	Affymetrix, Illumina [10200000] (imputed)	N
42	rs864745	4.60101e-08	7	28192280	rs849133	1.58039e-07	Hair color	43504	30595370	Kichaev G	43461	Am J Hum Genet	www.ncbi.nlm.nih.gov/pubmed/30595370	Leveraging Polygenic Functional Enrichment to Improve GWAS Power.	approximately 452,000 European ancestry individuals	NA	7p15.1		JAZF1			ENSG00000153814	NA	NA	rs849133-?	rs849133	0	849133	intron_variant	0	NR	2E-39	38.699		NA		NR [~ 8900000] (imputed)	N
42	rs864745	4.60101e-08	7	28192280	rs849133	1.58039e-07	Type 2 diabetes	44529	33893285	Guindo-Martinez M	44309	Nat Commun	www.ncbi.nlm.nih.gov/pubmed/33893285	The impact of non-additive genetic associations on age-related complex diseases.	6,967 European ancestry cases, 49,670 European ancestry controls	NA	7p15.1		JAZF1			ENSG00000153814	NA	NA	rs849133-T	rs849133	0	849133	intron_variant	0	0.4979483	3E-11	10.5229		0.89		Affymetrix [15533686] (imputed)	N
42	rs864745	4.60101e-08	7	28192280	rs849133	1.58039e-07	Glucose levels	44544	34594039	Sakaue S	44469	Nat Genet	www.ncbi.nlm.nih.gov/pubmed/34594039	A cross-population atlas of genetic associations for 220 human phenotypes.	314,916 European ancestry individuals, 133,336 East Asian ancestry individuals	NA	7p15.1		JAZF1			ENSG00000153814	NA	NA	rs849133-T	rs849133	0	849133	intron_variant	0	NR	1E-9	9		0.0131	[0.009-0.0172] unit decrease	Affymetrix, Illumina [20535873] (imputed)	N
42	rs864745	4.60101e-08	7	28192280	rs849133	1.58039e-07	Type 2 diabetes	44792	35551307	Mahajan A	44693	Nat Genet	www.ncbi.nlm.nih.gov/pubmed/35551307	Multi-ancestry genetic study of type 2 diabetes highlights the power of diverse populations for discovery and translation.	251,740 European ancestry individuals, 139,705 East Asian ancestry individuals, 40,737 South Asian ancestry individuals, 27,417 Hispanic individuals, 30,167 African American individuals, 2,426 Zulu ancestry individuals	NA	7p15.1		JAZF1			ENSG00000153814	NA	NA	rs849133-C	rs849133	0	849133	intron_variant	0	NR	6E-22	21.2218		1.05	[1.04-1.06]	Affymetrix, Illumina [10454876] (imputed)	N
42	rs864745	4.60101e-08	7	28192280	rs849133	1.58039e-07	Type 2 diabetes	44792	35551307	Mahajan A	44693	Nat Genet	www.ncbi.nlm.nih.gov/pubmed/35551307	Multi-ancestry genetic study of type 2 diabetes highlights the power of diverse populations for discovery and translation.	251,740 European ancestry individuals	NA	7p15.1		JAZF1			ENSG00000153814	NA	NA	rs849133-C	rs849133	0	849133	intron_variant	0	0.506	7E-16	15.1549		0.043	[0.033-0.053] unit increase	Affymetrix, Illumina [10454876] (imputed)	N
42	rs864745	4.60101e-08	7	28192280	rs849133	1.58039e-07	Type 2 diabetes	44792	35551307	Mahajan A	44693	Nat Genet	www.ncbi.nlm.nih.gov/pubmed/35551307	Multi-ancestry genetic study of type 2 diabetes highlights the power of diverse populations for discovery and translation.	27,417 Hispanic individuals	NA	7p15.1		JAZF1			ENSG00000153814	NA	NA	rs849133-C	rs849133	0	849133	intron_variant	0	0.642	4E-8	7.39794		0.105	[0.068-0.142] unit increase	Affymetrix, Illumina [NR] (imputed)	N
61	rs12824685	2.6975e-09	12	123698790	rs1727323	1.58742e-07	Hip circumference adjusted for BMI	44432	34021172	Christakoudi S	44337	Sci Rep	www.ncbi.nlm.nih.gov/pubmed/34021172	GWAS of allometric body-shape indices in UK Biobank identifies loci suggesting associations with morphogenesis, organogenesis, adrenal cell renewal and cancer.	186,825 British ancestry men	NA	12q24.31	MPHOSPH9	MPHOSPH9			ENSG00000051825	NA	NA	rs1727323-T	rs1727323	0	1727323	intron_variant	0	NR	8E-14	13.0969		0.028142	[0.021-0.036] unit increase	Affymetrix [323123] (imputed)	N
55	rs4442541	3.72021e-08	11	10655021	rs12360799	1.59697e-07	Brain region volumes	43858	31676860	Zhao B	43770	Nat Genet	www.ncbi.nlm.nih.gov/pubmed/31676860	Genome-wide association analysis of 19,629 individuals identifies variants influencing regional brain volumes and refines their genetic co-architecture with cognitive and mental health traits.	19,629 British ancestry individuals	NA	11p15.4	NR	IRAG1			ENSG00000072952	NA	NA	rs12360799-?	rs12360799	0	12360799	intron_variant	0	NR	3E-9	8.52288	(right lateral ventricle)	NA		NR [9227495] (imputed)	N
15	rs62192043	2.29471e-30	2	242697998	rs4425108	1.61587e-07	2-hydroxyglutarate levels	44935	35050183	Hysi PG	44572	Metabolites	www.ncbi.nlm.nih.gov/pubmed/35050183	Metabolome Genome-Wide Association Study Identifies 74 Novel Genomic Regions Influencing Plasma Metabolites Levels.	8,809 European ancestry individuals	NA	2q37.3		D2HGDH			ENSG00000180902	NA	NA	rs4425108-C	rs4425108	0	4425108	intron_variant	0	NR	1E-15	15		0.123	[0.094-0.152] unit decrease	Affymetrix [10000000] (imputed)	N
32	rs12187932	1.00688e-08	5	176716977	rs10066035	1.61685e-07	HDL cholesterol levels	44911	36333282	Kim YJ	44869	Nat Commun	www.ncbi.nlm.nih.gov/pubmed/36333282	The contribution of common and rare genetic variants to variation in metabolic traits in 288,137 East Asians.	288,127 East Asian ancestry individuals	NA	5q35.3		NSD1			ENSG00000165671	NA	NA	rs10066035-T	rs10066035	0	10066035	intron_variant	0	0.4584	7E-11	10.1549		0.0214	[0.015-0.028] unit decrease	NR [6000000] (imputed)	N
40	rs11978564	9.82229e-10	7	20638231	rs10488581	1.63051e-07	Waist circumference adjusted for body mass index	43938	31669095	Zhu Z	43762	J Allergy Clin Immunol	www.ncbi.nlm.nih.gov/pubmed/31669095	Shared Genetic and Experimental Links between Obesity-Related Traits and Asthma Subtypes in UK Biobank.	457,690 European ancestry individuals	NA	7p21.1	NR	EEF1A1P27 - ABCB5	ENSG00000179460	ENSG00000004846		15402	17059	rs10488581-?	rs10488581	0	10488581	regulatory_region_variant	1	NR	5E-9	8.30103		NA		Affymetrix [~ 8270000] (imputed)	N
5	rs914615	3.56127e-15	1	155087933	rs11264322	1.63978e-07	Serum 25-Hydroxyvitamin D levels	44132	32242144	Revez JA	43923	Nat Commun	www.ncbi.nlm.nih.gov/pubmed/32242144	Genome-wide association study identifies 143 loci associated with 25 hydroxyvitamin D concentration.	417,580 European ancestry individuals	NA	1q22		EFNA3 - Y_RNA	ENSG00000143590	ENSG00000200769		27919	5033	rs11264322-G	rs11264322	0	11264322	intergenic_variant	1	0.570235	7E-7	6.1549		0.01	[0.0061-0.0139] unit decrease	NR [7250403] (imputed)	N
20	rs1146045	1.59835e-08	3	193539120	rs1165639	1.64809e-07	Lung function (FEV1/FVC)	43504	30595370	Kichaev G	43461	Am J Hum Genet	www.ncbi.nlm.nih.gov/pubmed/30595370	Leveraging Polygenic Functional Enrichment to Improve GWAS Power.	approximately 370,000 European ancestry individuals	NA	3q29		RN7SL447P - LINC02038	ENSG00000243991	ENSG00000229155		80616	21229	rs1165639-?	rs1165639	0	1165639	regulatory_region_variant	1	NR	5E-9	8.30103		NA		NR [~ 8900000] (imputed)	N
62	rs4883585	8.5928e-10	12	133057963	rs4296106	1.67993e-07	Height	43606	30595370	Kichaev G	43461	Am J Hum Genet	www.ncbi.nlm.nih.gov/pubmed/30595370	Leveraging Polygenic Functional Enrichment to Improve GWAS Power.	approximately 458,000 European ancestry individuals	NA	12q24.33		NA - FBRSL1		ENSG00000112787		NA	8174	rs4296106-?	rs4296106	0	4296106	intergenic_variant	1	NR	8E-9	8.09691		NA		NR [~ 8900000] (imputed)	N
47	rs7868130	2.88234e-08	9	5043688	rs59668095	1.68633e-07	Eosinophil counts	44092	32888494	Vuckovic D	44075	Cell	www.ncbi.nlm.nih.gov/pubmed/32888494	The Polygenic and Monogenic Basis of Blood Traits and Diseases.	408,112 British individuals	NA	9p24.1	JAK2	JAK2			ENSG00000096968	NA	NA	rs59668095-G	rs59668095	0	59668095	intron_variant	0	0.259077	2E-43	42.699		0.034923	[0.03-0.04] unit increase	Affymetrix [93095623] (imputed)	N
27	rs10472984	2.5612e-09	5	35874575	rs6897932	1.69605e-07	Multiple sclerosis	41206	21833088	Sawcer S	40766	Nature	www.ncbi.nlm.nih.gov/pubmed/21833088	Genetic risk and a primary role for cell-mediated immune mechanisms in multiple sclerosis.	9,772 European ancestry cases, 16,849 European ancestry controls	4,218 European ancestry cases, 7,296 European ancestry controls	5p13.2	IL7R	IL7R			ENSG00000168685	NA	NA	rs6897932-G	rs6897932	0	6897932	missense_variant	0	NR	2E-8	7.69897		1.11	[1.09-1.13]	Illumina [465434]	N
27	rs10472984	2.5612e-09	5	35874575	rs6897932	1.69605e-07	Multiple sclerosis	39615	17660530	Hafler DA	39292	N Engl J Med	www.ncbi.nlm.nih.gov/pubmed/17660530	Risk alleles for multiple sclerosis identified by a genomewide study.	931 European ancestry trios, 2,431 European ancestry controls	609 European ancestry trios, 2,322 European ancestry cases, 2,987 European ancestry controls	5p13.2	IL7RA	IL7R			ENSG00000168685	NA	NA	rs6897932-C	rs6897932	0	6897932	missense_variant	0	0.75	3E-7	6.52288		1.18	[1.11-1.26]	Affymetrix [334923]	N
27	rs10472984	2.5612e-09	5	35874575	rs6897932	1.69605e-07	Type 1 diabetes	39615	17554260	Todd JA	39239	Nat Genet	www.ncbi.nlm.nih.gov/pubmed/17554260	Robust associations of four new chromosome regions from genome-wide analyses of type 1 diabetes.	2,000 European ancestry cases, 3,000 European ancestry controls	2,997 European ancestry trios, 4,000 European ancestry cases, 5,000 European ancestry controls	5p13.2	IL7R	IL7R			ENSG00000168685	NA	NA	rs6897932-G	rs6897932	0	6897932	missense_variant	0	0.71	8E-6	5.09691		1.12	[1.06-1.19]	Affymetrix [NR]	N
27	rs10472984	2.5612e-09	5	35874575	rs6897932	1.69605e-07	Multiple sclerosis	39993	19525953	De Jager PL	39978	Nat Genet	www.ncbi.nlm.nih.gov/pubmed/19525953	Meta-analysis of genome scans and replication identify CD6, IRF8 and TNFRSF1A as new multiple sclerosis susceptibility loci.	2,624 European ancestry cases, 7,220 European ancestry controls	2,215 European ancestry cases, 2,116 European ancestry controls	5p13.2	IL7R	IL7R			ENSG00000168685	NA	NA	rs6897932-C	rs6897932	0	6897932	missense_variant	0	0.75	2E-6	5.69897		1.12	[1.02-1.23]	Affymetrix, Illumina [~ 2560000] (imputed)	N
27	rs10472984	2.5612e-09	5	35874575	rs6897932	1.69605e-07	Primary biliary cholangitis	42894	28062665	Kawashima M	42740	Hum Mol Genet	www.ncbi.nlm.nih.gov/pubmed/28062665	Genome-wide association studies identify PRKCB as a novel genetic susceptibility locus for primary biliary cholangitis in the Japanese population.	1,381 Japanese ancestry cases, 1,505 Japanese ancestry controls	512 Japanese ancestry cases, 6,512 Japanese ancestry controls	5p13.2	IL7R	IL7R			ENSG00000168685	NA	NA	rs6897932-T	rs6897932	0	6897932	missense_variant	0	0.195130086724483	6E-9	8.22185		1.51876	[1.319-1.749]	Affymetrix [425290]	N
27	rs10472984	2.5612e-09	5	35874575	rs6897932	1.69605e-07	Systemic lupus erythematosus (MTAG)	45100	36750564	Khunsriraksakul C	44964	Nat Commun	www.ncbi.nlm.nih.gov/pubmed/36750564	Multi-ancestry and multi-trait genome-wide association meta-analyses inform clinical risk prediction for systemic lupus erythematosus.	at least 5,877 East Asian ancestry cases, at least 188,588 East Asian ancestry controls, at least 14,355 European ancestry cases, at least 505,956 European ancestry controls, at least 1,393 admixed American ancestry cases, at least 2,327 admixed American ancestry controls (MTAG boosted by autoimmune diseases samples)	NA	5p13.2		IL7R			ENSG00000168685	NA	NA	rs6897932-C	rs6897932	0	6897932	missense_variant	0	NR	2E-14	13.699		0.066	[0.049-0.083] unit increase	NR [NR]	N
25	rs1828590	4.17859e-13	4	145463567	rs6835650	1.71244e-07	Post bronchodilator FEV1/FVC ratio	42657	26634245	Lutz SM	42341	BMC Genet	www.ncbi.nlm.nih.gov/pubmed/26634245	A genome-wide association study identifies risk loci for spirometric measures among smokers of European and African ancestry.	10,094 European ancestry current and former smoker individuals, 3,260 African American current and former smoker individuals, 178 current and former smoker individuals	NA	4q31.21	Intergenic	NA - KRT18P51		ENSG00000250504		NA	29823	rs6835650-T	rs6835650	0	6835650	intron_variant	1	0.317	3E-18	17.5229		0.019	unit increase	Illumina [NR] (imputed)	N
25	rs1828590	4.17859e-13	4	145463567	rs6835650	1.71244e-07	Post bronchodilator FEV1	42657	26634245	Lutz SM	42341	BMC Genet	www.ncbi.nlm.nih.gov/pubmed/26634245	A genome-wide association study identifies risk loci for spirometric measures among smokers of European and African ancestry.	10,094 European ancestry current and former smoker individuals, 3,260 African American current and former smoker individuals, 178 current and former smoker individuals	NA	4q31.21	Intergenic	NA - KRT18P51		ENSG00000250504		NA	29823	rs6835650-T	rs6835650	0	6835650	intron_variant	1	0.318	8E-14	13.0969		0.081	NR unit increase	Illumina [NR] (imputed)	N
25	rs1828590	4.17859e-13	4	145463567	rs6835650	1.71244e-07	Post bronchodilator FEV1/FVC ratio in COPD	42657	26634245	Lutz SM	42341	BMC Genet	www.ncbi.nlm.nih.gov/pubmed/26634245	A genome-wide association study identifies risk loci for spirometric measures among smokers of European and African ancestry.	5,439 European ancestry current and former smoker cases, 821 African American current and former smoker cases	NA	4q31.21	Intergenic	NA - KRT18P51		ENSG00000250504		NA	29823	rs6835650-T	rs6835650	0	6835650	intron_variant	1	0.334	4E-6	5.39794		0.013	NR unit increase	Illumina [NR] (imputed)	N
28	rs27123	2.09606e-08	5	110146446	rs17513503	1.72422e-07	Atopic asthma	43938	31669095	Zhu Z	43762	J Allergy Clin Immunol	www.ncbi.nlm.nih.gov/pubmed/31669095	Shared Genetic and Experimental Links between Obesity-Related Traits and Asthma Subtypes in UK Biobank.	23,982 European ancestry cases, 393,169 European ancestry controls	NA	5q22.1	NR	SLC25A46 - BCLAF1P1	ENSG00000164209	ENSG00000248966		45585	137283	rs17513503-?	rs17513503	0	17513503	intergenic_variant	1	NR	3E-20	19.5229		NA		Affymetrix [~ 8270000] (imputed)	N
28	rs27123	2.09606e-08	5	110146446	rs17513503	1.72422e-07	Asthma	43763	31619474	Zhu Z	43755	Eur Respir J	www.ncbi.nlm.nih.gov/pubmed/31619474	Shared Genetics of Asthma and Mental Health Disorders: A Large-Scale Genome-Wide Cross-Trait Analysis.	46,802 European ancestry cases, 347,481 European ancestry controls	23,948 European and unknown ancestry cases, 118,538 European and unknown ancestry controls	5q22.1	SLC25A46, TMEM232	SLC25A46 - BCLAF1P1	ENSG00000164209	ENSG00000248966		45585	137283	rs17513503-G	rs17513503	0	17513503	intergenic_variant	1	0.073899	4E-17	16.3979		1.10446	[1.08-1.13]	Affymetrix [8274727] (imputed)	N
28	rs27123	2.09606e-08	5	110146446	rs17513503	1.72422e-07	IgE grass sensitization	40878	22036096	Ramasamy A	40848	J Allergy Clin Immunol	www.ncbi.nlm.nih.gov/pubmed/22036096	A genome-wide meta-analysis of genetic variants associated with allergic rhinitis and grass sensitization and their interaction with birth order.	2,315 European ancestry cases, 10,032 European ancestry controls	NA	5q22.1	TMEM232, SLCA25A46	SLC25A46 - BCLAF1P1	ENSG00000164209	ENSG00000248966		45585	137283	rs17513503-G	rs17513503	0	17513503	intergenic_variant	1	0.09	1E-8	8		1.39	[1.24-1.56]	Affymetrix, Illumina [2217510] (imputed)	N
28	rs27123	2.09606e-08	5	110146446	rs17513503	1.72422e-07	Allergic rhinitis	40878	22036096	Ramasamy A	40848	J Allergy Clin Immunol	www.ncbi.nlm.nih.gov/pubmed/22036096	A genome-wide meta-analysis of genetic variants associated with allergic rhinitis and grass sensitization and their interaction with birth order.	3,933 European ancestry cases, 8,965 European ancestry controls	NA	5q22.1	TMEM232, SLCA25A46	SLC25A46 - BCLAF1P1	ENSG00000164209	ENSG00000248966		45585	137283	rs17513503-G	rs17513503	0	17513503	intergenic_variant	1	0.09	7E-7	6.1549		1.28	[1.16-1.41]	Affymetrix, Illumina [2217510] (imputed)	N
28	rs27123	2.09606e-08	5	110146446	rs17513503	1.72422e-07	Asthma in any disease	44951	36344522	Jia G	44872	Nat Commun	www.ncbi.nlm.nih.gov/pubmed/36344522	Discerning asthma endotypes through comorbidity mapping.	44,383 European ancestry cases, 260,715 European ancestry controls	4,854 European ancestry cases, 33,806 European ancestry controls, 998 Caribbean ancestry cases, 5,835 Caribbean ancestry controls, 3,368 East Asian ancestry cases, 191,045 East Asian ancestry controls	5q22.1		SLC25A46 - BCLAF1P1	ENSG00000164209	ENSG00000248966		45585	137283	rs17513503-G	rs17513503	0	17513503	intergenic_variant	1	0.074	7E-11	10.1549	(EA)	0.81	[0.78-0.84]	NR [96000000] (imputed)	N
35	rs113670165	1.25173e-10	6	35200350	rs1929848	1.73134e-07	Waist circumference adjusted for body mass index	43938	31669095	Zhu Z	43762	J Allergy Clin Immunol	www.ncbi.nlm.nih.gov/pubmed/31669095	Shared Genetic and Experimental Links between Obesity-Related Traits and Asthma Subtypes in UK Biobank.	457,690 European ancestry individuals	NA	6p21.31	NR	SCUBE3			ENSG00000146197	NA	NA	rs1929848-?	rs1929848	0	1929848	intron_variant	0	NR	5E-10	9.30103		NA		Affymetrix [~ 8270000] (imputed)	N
35	rs113670165	1.25173e-10	6	35200350	rs1929848	1.73134e-07	Multi-trait sex score	45103	37277458	Vosberg DE	45082	Sci Rep	www.ncbi.nlm.nih.gov/pubmed/37277458	The genetics of a "femaleness/maleness" score in cardiometabolic traits in the UK biobank.	161,906 European ancestry females	NA	6p21.31		SCUBE3			ENSG00000146197	NA	NA	rs1929848-?	rs1929848	0	1929848	intron_variant	0	NR	3E-14	13.5229		NA		Affymetrix [8642454] (imputed)	N
35	rs113670165	1.25173e-10	6	35200350	rs1929848	1.73134e-07	Height	44966	36224396	Yengo L	44846	Nature	www.ncbi.nlm.nih.gov/pubmed/36224396	A saturated map of common genetic variants associated with human height.	5,314,291 European ancestry, Hispanic or Latin American, East Asian ancestry, African ancestry, South Asian ancestry individuals	NA	6p21.31		SCUBE3			ENSG00000146197	NA	NA	rs1929848-G	rs1929848	0	1929848	intron_variant	0	0.1382	1E-300	300		0.0433	[0.042-0.045] unit decrease	Affymetrix, Illumina [1385132] (imputed)	N
55	rs4442541	3.72021e-08	11	10655623	rs11042902	1.79086e-07	Asthma	43986	32296059	Han Y	43936	Nat Commun	www.ncbi.nlm.nih.gov/pubmed/32296059	Genome-wide analysis highlights contribution of immune system pathways to the genetic architecture of asthma.	84,492 European ancestry cases, 2,149 African American cases, 606 Hispanic cases, 1,239 Japanese ancestry cases, 437,036 European ancestry controls, 6,055 African American controls, 792 Hispanic controls, 3,976 Japanese ancestry controls	NR	11p15.4	MRVI1	IRAG1			ENSG00000072952	NA	NA	rs11042902-T	rs11042902	0	11042902	splice_acceptor_variant	0	0.3	2E-10	9.69897		NA		NR [> 9500000] (imputed)	N
55	rs4442541	3.72021e-08	11	10655623	rs11042902	1.79086e-07	Asthma	43986	32296059	Han Y	43936	Nat Commun	www.ncbi.nlm.nih.gov/pubmed/32296059	Genome-wide analysis highlights contribution of immune system pathways to the genetic architecture of asthma.	64,538 European ancestry cases, 239,321 European ancestry controls	NR	11p15.4	MRVI1	IRAG1			ENSG00000072952	NA	NA	rs11042902-T	rs11042902	0	11042902	splice_acceptor_variant	0	0.29993800000000004	4E-9	8.39794		1.03958	[1.02624203689308-1.05308191636175]	NR [9572556] (imputed)	N
55	rs4442541	3.72021e-08	11	10655623	rs11042902	1.79086e-07	Asthma	44370	34103634	Valette K	44355	Commun Biol	www.ncbi.nlm.nih.gov/pubmed/34103634	Prioritization of candidate causal genes for asthma in susceptibility loci derived from UK Biobank.	56,167 White-British ancestry cases, 352,255 White-British ancestry controls	NA	11p15.4	MRVI1	IRAG1			ENSG00000072952	NA	NA	rs11042902-T	rs11042902	0	11042902	splice_acceptor_variant	0	0.307493153227426	6E-9	8.22185		0.0413305	[0.027-0.055] unit increase	Affymetrix [35186738] (imputed)	N
52	rs7896518	2.0099e-08	10	65321147	rs12245149	1.82073e-07	Atrial fibrillation	44476	33990960	Hong M	44330	Eur J Clin Invest	www.ncbi.nlm.nih.gov/pubmed/33990960	Ethnic similarities in genetic polymorphisms associated with atrial fibrillation: Far East Asian vs European populations.	9,118 East Asian ancestry cases, 33,467 East Asian ancestry controls	NA	10q21.3		REEP3			ENSG00000165476	NA	NA	rs12245149-C	rs12245149	0	12245149	intron_variant	0	NR	7E-7	6.1549		1.11	[1.07-1.16]	NR [2286360] (imputed)	N
52	rs7896518	2.0099e-08	10	65321147	rs12245149	1.82073e-07	Atrial fibrillation	44951	36653681	Miyazawa K	44945	Nat Genet	www.ncbi.nlm.nih.gov/pubmed/36653681	Cross-ancestry genome-wide analysis of atrial fibrillation unveils disease biology and enables cardioembolic risk prediction.	77,690 European ancestry cases, 1,167,040 European ancestry controls, 67,864 Japanese ancestry cases, 1,026,594 Japanese ancestry controls	NA	10q21.3		REEP3			ENSG00000165476	NA	NA	rs12245149-A	rs12245149	0	12245149	intron_variant	0	0.4546	8E-17	16.0969		0.049	[0.037-0.061] unit decrease	Illumina [5000630] (imputed)	N
52	rs7896518	2.0099e-08	10	65321147	rs12245149	1.82073e-07	Vertex-wise sulcal depth	44627	34910505	van der Meer D	44545	Sci Adv	www.ncbi.nlm.nih.gov/pubmed/34910505	The genetic architecture of human cortical folding.	33,748 European ancestry individuals	NA	10q21.3		REEP3			ENSG00000165476	NA	NA	rs12245149-A	rs12245149	0	12245149	intron_variant	0	0.49	4E-12	11.3979		6.93	z score increase	Affymetrix [9061022] (imputed)	N
52	rs7896518	2.0099e-08	10	65321147	rs12245149	1.82073e-07	Atrial fibrillation	43390	30061737	Nielsen JB	43311	Nat Genet	www.ncbi.nlm.nih.gov/pubmed/30061737	Biobank-driven genomic discovery yields new insight into atrial fibrillation biology.	60,620 European ancestry cases, 970,216 European ancestry controls	NA	10q21.3	REEP3, NRBF2	REEP3			ENSG00000165476	NA	NA	rs12245149-C	rs12245149	0	12245149	intron_variant	0	0.526	2E-12	11.699		1.05	[1.03-1.06]	Illumina [34740186] (imputed)	N
52	rs7896518	2.0099e-08	10	65321147	rs12245149	1.82073e-07	Hip circumference adjusted for BMI	44432	34021172	Christakoudi S	44337	Sci Rep	www.ncbi.nlm.nih.gov/pubmed/34021172	GWAS of allometric body-shape indices in UK Biobank identifies loci suggesting associations with morphogenesis, organogenesis, adrenal cell renewal and cancer.	219,872 British ancestry women	NA	10q21.3	REEP3	REEP3			ENSG00000165476	NA	NA	rs12245149-A	rs12245149	0	12245149	intron_variant	0	NR	8E-11	10.0969		0.0183632	[0.013-0.024] unit decrease	Affymetrix [321016] (imputed)	N
52	rs7896518	2.0099e-08	10	65321147	rs12245149	1.82073e-07	Phospholipids to total lipids in very small VLDL percentage (UKB data field 23604)	45077	36764567	Davyson E	44966	Biol Psychiatry	www.ncbi.nlm.nih.gov/pubmed/36764567	Metabolomic Investigation of Major Depressive Disorder Identifies a Potentially Causal Association With Polyunsaturated Fatty Acids.	88,329 European ancestry individuals	NA	10q21.3		REEP3			ENSG00000165476	NA	NA	rs12245149-A	rs12245149	0	12245149	intron_variant	0	0.48485	5E-18	17.301		0.0400019	[0.031-0.049] unit increase	NR [16366144] (imputed)	N
52	rs7896518	2.0099e-08	10	65027610	rs10761731	1.84242e-07	Platelet count	44095	32888493	Chen MH	44075	Cell	www.ncbi.nlm.nih.gov/pubmed/32888493	Trans-ethnic and Ancestry-Specific Blood-Cell Genetics in 746,667 Individuals from 5 Global Populations.	542,827 European ancestry individuals	NA	10q21.3	NR	JMJD1C			ENSG00000171988	NA	NA	rs10761731-T	rs10761731	0	10761731	intron_variant	0	0.419787	3E-351	350.523		0.074458	[0.071-0.078] SD unit increase	Affymetrix, Illumina [50241410] (imputed)	N
52	rs7896518	2.0099e-08	10	65027610	rs10761731	1.84242e-07	Triglyceride levels	43727	30926973	Bentley AR	43553	Nat Genet	www.ncbi.nlm.nih.gov/pubmed/30926973	Multi-ancestry genome-wide gene-smoking interaction study of 387,272 individuals identifies new loci associated with serum lipids.	up to 23,508 African ancestry individuals, 4,649 Asian ancestry individuals, up to 77,047 European ancestry individuals, 6,705 Hispanic individuals	NA	10q21.3		JMJD1C			ENSG00000171988	NA	NA	rs10761731-A	rs10761731	0	10761731	intron_variant	0	0.6054	7E-13	12.1549		0.0164	[0.012-0.021] unit increase	Affymetrix, Illumina, Perlegen [NR] (imputed)	N
52	rs7896518	2.0099e-08	10	65027610	rs10761731	1.84242e-07	Platelet count	41723	24026423	Shameer K	41529	Hum Genet	www.ncbi.nlm.nih.gov/pubmed/24026423	A genome- and phenome-wide association study to identify genetic variants influencing platelet count and volume and their pleiotropic effects.	13,582 European ancestry individuals	NA	10q21.3	JMJD1C	JMJD1C			ENSG00000171988	NA	NA	rs10761731-A	rs10761731	0	10761731	intron_variant	0	NR	2E-6	5.69897		3.81	[NR] unit decrease	Illumina [476395]	N
52	rs7896518	2.0099e-08	10	65027610	rs10761731	1.84242e-07	Neutrophil percentage of white cells	42977	27863252	Astle WJ	42691	Cell	www.ncbi.nlm.nih.gov/pubmed/27863252	The Allelic Landscape of Human Blood Cell Trait Variation and Links to Common Complex Disease.	171,542 European ancestry individuals	NA	10q21.3	JMJD1C	JMJD1C			ENSG00000171988	NA	NA	rs10761731-T	rs10761731	0	10761731	intron_variant	0	0.4177	3E-11	10.5229		0.0240605	[0.017-0.031] unit decrease	Affymetrix [~ 2500000] (imputed)	N
52	rs7896518	2.0099e-08	10	65027610	rs10761731	1.84242e-07	C-reactive protein levels or HDL-cholesterol levels (pleiotropy)	42791	27286809	Ligthart S	42531	BMC Genomics	www.ncbi.nlm.nih.gov/pubmed/27286809	Bivariate genome-wide association study identifies novel pleiotropic loci for lipids and inflammation.	65,000 individuals (C-reactive protein), 99,900 individuals (HDL-cholesterol)	NA	10q21.3	JMJD1C	JMJD1C			ENSG00000171988	NA	NA	rs10761731-A	rs10761731	0	10761731	intron_variant	0	NR	2E-8	7.69897		NA		NR [2501543] (imputed)	N
52	rs7896518	2.0099e-08	10	65027610	rs10761731	1.84242e-07	Triglycerides	40933	20686565	Teslovich TM	40395	Nature	www.ncbi.nlm.nih.gov/pubmed/20686565	Biological, clinical and population relevance of 95 loci for blood lipids.	96,598 European ancestry individuals	NA	10q21.3	JMJD1C	JMJD1C			ENSG00000171988	NA	NA	rs10761731-T	rs10761731	0	10761731	intron_variant	0	0.43	3E-12	11.5229		2.38	[1.64-3.12] mg/dL decrease	Affymetrix, Illumina, Perlegen [~ 2600000] (imputed)	N
52	rs7896518	2.0099e-08	10	65027610	rs10761731	1.84242e-07	Platelet count	42129	22139419	Gieger C	40877	Nature	www.ncbi.nlm.nih.gov/pubmed/22139419	New gene functions in megakaryopoiesis and platelet formation.	38,891 European ancestry individuals, 1,661 Val Borbera (founder/genetic isolate) individuals, 521 Carlantino (founder/genetic isolate) individuals, 1,198 Friuli Venezia Giulia (founder/genetic isolate) individuals, 1,213 South Tyrolean (founder/genetic isolate) individuals, 890 Sorbian (founder/genetic isolate) individuals, 4,292 Sardinian (founder/genetic isolate) individuals	Up to 16,949 European ancestry individuals, 854 Cliento (founder/genetic isolate) individuals, 1,035 Talana (founder/genetic isolate) individuals	10q21.3	JMJD1C	JMJD1C			ENSG00000171988	NA	NA	rs10761731-T	rs10761731	0	10761731	intron_variant	0	NR	2E-24	23.699		3.849	[3.11-4.59] 10^9/l increase	Affymetrix, Illumina [~ 2500000] (imputed)	N
52	rs7896518	2.0099e-08	10	65027610	rs10761731	1.84242e-07	Triglycerides	41771	24097068	Willer CJ	41553	Nat Genet	www.ncbi.nlm.nih.gov/pubmed/24097068	Discovery and refinement of loci associated with lipid levels.	94,595 European ancestry individuals	93,982 European ancestry individuals	10q21.3	JMJD1C	JMJD1C			ENSG00000171988	NA	NA	rs10761731-T	rs10761731	0	10761731	intron_variant	0	0.44	8E-12	11.0969		0.031	[NR] mg/dL decrease	NR [NR] (imputed)	N
52	rs7896518	2.0099e-08	10	65027610	rs10761731	1.84242e-07	Triglycerides	43510	29507422	Hoffmann TJ	43164	Nat Genet	www.ncbi.nlm.nih.gov/pubmed/29507422	A large electronic-health-record-based genome-wide study of serum lipids.	76,627 European ancestry individuals, 7,795 Hispanic individuals, 6,855 East Asian ancestry individuals, 2,958 African American individuals, 439 South Asian ancestry individuals	NA	10q21.3	NR	JMJD1C			ENSG00000171988	NA	NA	rs10761731-A	rs10761731	0	10761731	intron_variant	0	0.567	3E-14	13.5229	(EA)	0.032	unit increase	Affymetrix [at least 7091467] (imputed)	N
52	rs7896518	2.0099e-08	10	65027610	rs10761731	1.84242e-07	Triglycerides	43510	29507422	Hoffmann TJ	43164	Nat Genet	www.ncbi.nlm.nih.gov/pubmed/29507422	A large electronic-health-record-based genome-wide study of serum lipids.	76,627 European ancestry individuals, 7,795 Hispanic individuals, 6,855 East Asian ancestry individuals, 2,958 African American individuals, 439 South Asian ancestry individuals	NA	10q21.3	NR	JMJD1C			ENSG00000171988	NA	NA	rs10761731-A	rs10761731	0	10761731	intron_variant	0	NR	1E-16	16		0.032	unit increase	Affymetrix [at least 7091467] (imputed)	N
52	rs7896518	2.0099e-08	10	65027610	rs10761731	1.84242e-07	Mean platelet volume	44092	32888494	Vuckovic D	44075	Cell	www.ncbi.nlm.nih.gov/pubmed/32888494	The Polygenic and Monogenic Basis of Blood Traits and Diseases.	408,112 British individuals	NA	10q21.3	JMJD1C	JMJD1C			ENSG00000171988	NA	NA	rs10761731-T	rs10761731	0	10761731	intron_variant	0	0.419837	6E-659	658.222		0.126039	[0.12-0.13] unit decrease	Affymetrix [93095623] (imputed)	N
52	rs7896518	2.0099e-08	10	65027610	rs10761731	1.84242e-07	Platelet count	43647	31217584	Wojcik GL	43635	Nature	www.ncbi.nlm.nih.gov/pubmed/31217584	Genetic analyses of diverse populations improves discovery for complex traits.	8,850 African American individuals, 18,949 Hispanic/Latino individuals, 541 Asian ancestry individuals, 603 Native American ancestry individuals, 385 individuals	NA	10q21.3	NR	JMJD1C			ENSG00000171988	NA	NA	rs10761731-?	rs10761731	0	10761731	intron_variant	0	NR	1E-23	23		5.51591	[4.44-6.6] unit increase	Illumina [30743395] (imputed)	N
52	rs7896518	2.0099e-08	10	65027610	rs10761731	1.84242e-07	Interleukin-12p70 levels	42951	27989323	Ahola-Olli AV	42717	Am J Hum Genet	www.ncbi.nlm.nih.gov/pubmed/27989323	Genome-wide Association Study Identifies 27 Loci Influencing Concentrations of Circulating Cytokines and Growth Factors.	8,270 Finnish ancestry individuals	NA	10q21.3	NR	JMJD1C			ENSG00000171988	NA	NA	rs10761731-T	rs10761731	0	10761731	intron_variant	0	NR	6E-10	9.22185		0.1001	[0.068-0.132] SD units increase	NR [10700000] (imputed)	N
52	rs7896518	2.0099e-08	10	65027610	rs10761731	1.84242e-07	Vascular endothelial growth factor levels	42951	27989323	Ahola-Olli AV	42717	Am J Hum Genet	www.ncbi.nlm.nih.gov/pubmed/27989323	Genome-wide Association Study Identifies 27 Loci Influencing Concentrations of Circulating Cytokines and Growth Factors.	7,118 Finnish ancestry individuals	NA	10q21.3	JMJD1C	JMJD1C			ENSG00000171988	NA	NA	rs10761731-T	rs10761731	0	10761731	intron_variant	0	NR	1E-11	11		0.1187	[0.085-0.153] SD units increase	NR [10700000] (imputed)	N
52	rs7896518	2.0099e-08	10	65027610	rs10761731	1.84242e-07	Platelet count	42704	26805783	Schick UM	42390	Am J Hum Genet	www.ncbi.nlm.nih.gov/pubmed/26805783	Genome-wide Association Study of Platelet Count Identifies Ancestry-Specific Loci in Hispanic/Latino Americans.	12,491 Hispanic/Latin American individuals	7,170 Hispanic/Latin American individuals	10q21.3	RCL1	JMJD1C			ENSG00000171988	NA	NA	rs10761731-T	rs10761731	0	10761731	intron_variant	0	0.31	6E-8	7.22185		4.81	[3.07-6.55] unit increase	Illumina [2232944] (imputed)	N
52	rs7896518	2.0099e-08	10	65027610	rs10761731	1.84242e-07	Fibrosis-4 index in high alcohol intake	44161	32561361	Innes H	43998	Gastroenterology	www.ncbi.nlm.nih.gov/pubmed/32561361	Genome-wide Association Study for Alcohol-related Cirrhosis Identifies Risk Loci in MARC1 and HNRNPUL1.	33,324 British ancestry individuals	NA	10q21.3		JMJD1C			ENSG00000171988	NA	NA	rs10761731-?	rs10761731	0	10761731	intron_variant	0	0.4169	1E-10	10		0.007258	unit decrease	NR [6200000] (imputed)	N
52	rs7896518	2.0099e-08	10	65027610	rs10761731	1.84242e-07	Aspartate aminotransferase platelet ratio index in high alcohol intake	44161	32561361	Innes H	43998	Gastroenterology	www.ncbi.nlm.nih.gov/pubmed/32561361	Genome-wide Association Study for Alcohol-related Cirrhosis Identifies Risk Loci in MARC1 and HNRNPUL1.	33,330 British ancestry individuals	NA	10q21.3		JMJD1C			ENSG00000171988	NA	NA	rs10761731-?	rs10761731	0	10761731	intron_variant	0	0.4169	1E-7	7		0.007358	unit decrease	NR [6200000] (imputed)	N
52	rs7896518	2.0099e-08	10	65027610	rs10761731	1.84242e-07	Forns index in high alcohol intake	44161	32561361	Innes H	43998	Gastroenterology	www.ncbi.nlm.nih.gov/pubmed/32561361	Genome-wide Association Study for Alcohol-related Cirrhosis Identifies Risk Loci in MARC1 and HNRNPUL1.	33,437 British ancestry individuals	NA	10q21.3		JMJD1C			ENSG00000171988	NA	NA	rs10761731-?	rs10761731	0	10761731	intron_variant	0	0.4169	2E-13	12.699		0.003541	unit decrease	NR [6200000] (imputed)	N
52	rs7896518	2.0099e-08	10	65027610	rs10761731	1.84242e-07	Serum levels of protein CXCL5	44607	35078996	Gudjonsson A	44586	Nat Commun	www.ncbi.nlm.nih.gov/pubmed/35078996	A genome-wide association study of serum proteins reveals shared loci with common diseases.	5,366 Icelandic ancestry individuals	NA	10q21.3		JMJD1C			ENSG00000171988	NA	NA	rs10761731-T	rs10761731	0	10761731	intron_variant	0	0.4418	2E-34	33.699		0.227329	[0.19-0.26] unit increase	Illumina [7506463] (imputed)	N
52	rs7896518	2.0099e-08	10	65027610	rs10761731	1.84242e-07	Neutrophil-activating peptide 2 levels	45019	34648354	Pietzner M	44512	Science	www.ncbi.nlm.nih.gov/pubmed/34648354	Mapping the proteo-genomic convergence of human diseases.	10,708 European ancestry individuals	NA	10q21.3		JMJD1C			ENSG00000171988	NA	NA	rs10761731-A	rs10761731	0	10761731	intron_variant	0	0.58	3E-12	11.5229		0.086	[0.062-0.11] unit decrease	Affymetrix, Illumina [10200000] (imputed)	N
52	rs7896518	2.0099e-08	10	65027610	rs10761731	1.84242e-07	Tomoregulin-1 levels	45019	34648354	Pietzner M	44512	Science	www.ncbi.nlm.nih.gov/pubmed/34648354	Mapping the proteo-genomic convergence of human diseases.	10,708 European ancestry individuals	NA	10q21.3		JMJD1C			ENSG00000171988	NA	NA	rs10761731-A	rs10761731	0	10761731	intron_variant	0	0.58	9E-31	30.0458		0.148	[0.12-0.17] unit decrease	Affymetrix, Illumina [10200000] (imputed)	N
52	rs7896518	2.0099e-08	10	65027610	rs10761731	1.84242e-07	Ascending aorta minimum area	44599	34968759	Benjamins JW	44557	EBioMedicine	www.ncbi.nlm.nih.gov/pubmed/34968759	Genomic insights in ascending aortic size and distensibility.	35,110 individuals	NA	10q21.3		JMJD1C			ENSG00000171988	NA	NA	rs10761731-A	rs10761731	0	10761731	intron_variant	0	0.578795	4E-13	12.3979		0.0485564	[0.035-0.062] increase	Affymetrix [NR]	N
52	rs7896518	2.0099e-08	10	65027610	rs10761731	1.84242e-07	Platelet count	44608	34553764	Little A	44445	Hum Mol Genet	www.ncbi.nlm.nih.gov/pubmed/34553764	Whole genome sequence analysis of platelet traits in the NHLBI trans-omics for precision medicine initiative.	14,392 African American individuals, 13,985 Hispanic or Latin American individuals, 32,129 European ancestry individuals, 681 East Asian ancestry individuals, 13 individuals	10,664 individuals, 10,694 African American individuals, 7,287 Hispanic or Latin American individuals, 7,857 African ancestry individuals	10q21.3		JMJD1C			ENSG00000171988	NA	NA	rs10761731-T	rs10761731	0	10761731	intron_variant	0	0.383399	3E-31	30.5229		4.50875	[3.75-5.27] unit increase	NR [NR]	N
52	rs7896518	2.0099e-08	10	65027610	rs10761731	1.84242e-07	Platelet aggregation	43664	29185836	Chen MH	43068	Platelets	www.ncbi.nlm.nih.gov/pubmed/29185836	Exome-chip meta-analysis identifies association between variation in ANKRD26 and platelet aggregation.	3,664 European ancestry individuals, 549 Old Order Amish (founder/genetic isolate) individuals	1,184 European ancestry individuals, 613 African American individuals	10q21.3	JMJD1C	JMJD1C			ENSG00000171988	NA	NA	rs10761731-T	rs10761731	0	10761731	intron_variant	0	0.428	1E-7	7	(ephinephrine high 2)	0.129	[0.082-0.176] unit increase	Illumina [129094]	N
52	rs7896518	2.0099e-08	10	65027610	rs10761731	1.84242e-07	Platelet aggregation	43664	29185836	Chen MH	43068	Platelets	www.ncbi.nlm.nih.gov/pubmed/29185836	Exome-chip meta-analysis identifies association between variation in ANKRD26 and platelet aggregation.	3,664 European ancestry individuals, 549 Old Order Amish (founder/genetic isolate) individuals	1,184 European ancestry individuals, 613 African American individuals	10q21.3	JMJD1C	JMJD1C			ENSG00000171988	NA	NA	rs10761731-T	rs10761731	0	10761731	intron_variant	0	0.428	3E-7	6.52288	(ephinephrine low 2)	0.123	[0.076-0.17] unit increase	Illumina [129094]	N
52	rs7896518	2.0099e-08	10	65027610	rs10761731	1.84242e-07	Platelet count	44092	32888494	Vuckovic D	44075	Cell	www.ncbi.nlm.nih.gov/pubmed/32888494	The Polygenic and Monogenic Basis of Blood Traits and Diseases.	408,112 British individuals	NA	10q21.3	JMJD1C	JMJD1C			ENSG00000171988	NA	NA	rs10761731-T	rs10761731	0	10761731	intron_variant	0	0.419872	7E-103	102.155		0.10714	[0.097-0.117] unit increase	Affymetrix [93095623] (imputed)	N
52	rs7896518	2.0099e-08	10	65027610	rs10761731	1.84242e-07	Dickkopf-related protein 1 levels	45019	34648354	Pietzner M	44512	Science	www.ncbi.nlm.nih.gov/pubmed/34648354	Mapping the proteo-genomic convergence of human diseases.	10,708 European ancestry individuals	NA	10q21.3		JMJD1C			ENSG00000171988	NA	NA	rs10761731-A	rs10761731	0	10761731	intron_variant	0	0.58	3E-27	26.5229		0.138	[0.11-0.16] unit decrease	Affymetrix, Illumina [10200000] (imputed)	N
52	rs7896518	2.0099e-08	10	65027610	rs10761731	1.84242e-07	C-X-C motif chemokine 5 levels	45019	34648354	Pietzner M	44512	Science	www.ncbi.nlm.nih.gov/pubmed/34648354	Mapping the proteo-genomic convergence of human diseases.	10,708 European ancestry individuals	NA	10q21.3		JMJD1C			ENSG00000171988	NA	NA	rs10761731-A	rs10761731	0	10761731	intron_variant	0	0.58	9E-43	42.0458		0.179	[0.15-0.2] unit decrease	Affymetrix, Illumina [10200000] (imputed)	N
52	rs7896518	2.0099e-08	10	65027610	rs10761731	1.84242e-07	Platelet count	44544	34594039	Sakaue S	44469	Nat Genet	www.ncbi.nlm.nih.gov/pubmed/34594039	A cross-population atlas of genetic associations for 220 human phenotypes.	350,474 European ancestry individuals, 148,623 East Asian ancestry individuals	NA	10q21.3		JMJD1C			ENSG00000171988	NA	NA	rs10761731-T	rs10761731	0	10761731	intron_variant	0	NR	2E-228	227.699		0.0617	[0.058-0.065] unit increase	Affymetrix, Illumina [20538505] (imputed)	N
52	rs7896518	2.0099e-08	10	65027610	rs10761731	1.84242e-07	C-C motif chemokine 28 levels	45019	34648354	Pietzner M	44512	Science	www.ncbi.nlm.nih.gov/pubmed/34648354	Mapping the proteo-genomic convergence of human diseases.	10,708 European ancestry individuals	NA	10q21.3		JMJD1C			ENSG00000171988	NA	NA	rs10761731-A	rs10761731	0	10761731	intron_variant	0	0.58	7E-14	13.1549		0.1	[0.075-0.125] unit increase	Affymetrix, Illumina [10200000] (imputed)	N
45	rs10110916	3.62041e-09	8	103490914	rs7010489	1.89329e-07	Height	44966	36224396	Yengo L	44846	Nature	www.ncbi.nlm.nih.gov/pubmed/36224396	A saturated map of common genetic variants associated with human height.	5,314,291 European ancestry, Hispanic or Latin American, East Asian ancestry, African ancestry, South Asian ancestry individuals	NA	8q22.3		HSPE1P14 - RPS12P15	ENSG00000271612	ENSG00000240724		26203	25067	rs7010489-A	rs7010489	0	7010489	intergenic_variant	1	0.4515	1E-7	7		0.0034	[0.0022-0.0046] unit increase	Affymetrix, Illumina [1385132] (imputed)	N
55	rs4442541	3.72021e-08	11	10676987	rs2098839	1.93136e-07	rfMRI amplitudes (ICA100 node 38)	44712	33875891	Smith SM	44305	Nat Neurosci	www.ncbi.nlm.nih.gov/pubmed/33875891	An expanded set of genome-wide association studies of brain imaging phenotypes in UK Biobank.	21,081 British ancestry individuals	10,607 British ancestry individuals	11p15.4		IRAG1			ENSG00000072952	NA	NA	rs2098839-C	rs2098839	0	2098839	intron_variant	0	0.67	7E-12	11.1549		0.071	[0.051-0.091] unit decrease	Affymetrix [17103079] (imputed)	N
55	rs4442541	3.72021e-08	11	10676987	rs2098839	1.93136e-07	Diastolic blood pressure	44797	35762941	Plotnikov D	44713	Invest Ophthalmol Vis Sci	www.ncbi.nlm.nih.gov/pubmed/35762941	High Blood Pressure and Intraocular Pressure: A Mendelian Randomization Study.	526,001 European ancestry individuals	NA	11p15.4		IRAG1			ENSG00000072952	NA	NA	rs2098839-T	rs2098839	0	2098839	intron_variant	0	NR	6E-15	14.2218		0.171	[0.13-0.21] unit increase	NR [NR] (imputed)	N
71	rs12450388	2.85008e-13	17	38284863	rs75905358	1.94536e-07	Atopic asthma	43938	31669095	Zhu Z	43762	J Allergy Clin Immunol	www.ncbi.nlm.nih.gov/pubmed/31669095	Shared Genetic and Experimental Links between Obesity-Related Traits and Asthma Subtypes in UK Biobank.	23,982 European ancestry cases, 393,169 European ancestry controls	NA	17q21.1	NR	MSL1			ENSG00000188895	NA	NA	rs75905358-?	rs75905358	0	75905358	intron_variant	0	NR	1E-10	10		NA		Affymetrix [~ 8270000] (imputed)	N
52	rs7896518	2.0099e-08	10	65317045	rs12247907	1.96131e-07	Alzheimer's disease or educational attainment (pleiotropy)	44635	34743297	Kulminski AM	44506	Geroscience	www.ncbi.nlm.nih.gov/pubmed/34743297	Pleiotropic predisposition to Alzheimer's disease and educational attainment: insights from the summary statistics analysis.	(see Lambert 2013 and Okbay 2016)	NA	10q21.3		REEP3			ENSG00000165476	NA	NA	rs12247907-C	rs12247907	0	12247907	intron_variant	0	0.5019	2E-7	6.69897		36.9766	z score increase	NR [6814003]	N
61	rs12824685	2.6975e-09	12	123908290	rs28376121	1.97981e-07	Height	43663	28552196	Tachmazidou I	42887	Am J Hum Genet	www.ncbi.nlm.nih.gov/pubmed/28552196	Whole-Genome Sequencing Coupled to Imputation Discovers Genetic Signals for Anthropometric Traits.	1,249 whole genome sequenced European ancestry individuals, 3,541 whole genome sequenced individuals, 46,910 European ancestry individuals, 471 Carlantino (founder/genetic isolate) individuals, 1,197 Friuli Venezia Giulia (founder/genetic isolate) individuals, 1,043 Mylopotamos (founder/genetic isolate) individuals, 933 Pomak (founder/genetic isolate) individuals, 1,785 Val Borbera (founder/genetic isolate) individuals	205,003 European ancestry individuals	12q24.31	RILPL2	RILPL2			ENSG00000150977	NA	NA	rs28376121-T	rs28376121	0	28376121	intron_variant	0	0.8022	5E-8	7.30103		0.0445	[0.028-0.061] unit decrease	Affymetrix, Illumina, Perlegen [15844966] (imputed)	N
42	rs864745	4.60101e-08	7	28194397	rs860262	1.98147e-07	Type 2 diabetes	43504	30595370	Kichaev G	43461	Am J Hum Genet	www.ncbi.nlm.nih.gov/pubmed/30595370	Leveraging Polygenic Functional Enrichment to Improve GWAS Power.	approximately 459,000 European ancestry individuals	NA	7p15.1		JAZF1			ENSG00000153814	NA	NA	rs860262-?	rs860262	0	860262	intron_variant	0	NR	2E-18	17.699		NA		NR [~ 8900000] (imputed)	N
42	rs864745	4.60101e-08	7	28194397	rs860262	1.98147e-07	Type 2 diabetes	44088	32541925	Vujkovic M	43997	Nat Genet	www.ncbi.nlm.nih.gov/pubmed/32541925	Discovery of 318 new risk loci for type 2 diabetes and related vascular outcomes among 1.4 million participants in a multi-ancestry meta-analysis.	148,726 European ancestry cases, 24,646 African American cases, 8,616 Hispanic cases, 46,511 Asian ancestry cases, 965,732 European ancestry controls, 31,446 African American controls, 11,829 Hispanic controls, 169,776 Asian ancestry controls	NA	7p15.1	NR	JAZF1			ENSG00000153814	NA	NA	rs860262-C	rs860262	0	860262	intron_variant	0	0.5683	3E-82	81.5229		0.0747	[0.067-0.082] unit increase	Affymetrix, Illumina [at least 945603] (imputed)	N
42	rs864745	4.60101e-08	7	28194397	rs860262	1.98147e-07	Chronic inflammatory diseases (ankylosing spondylitis, Crohn's disease, psoriasis, primary sclerosing cholangitis, ulcerative colitis) (pleiotropy)	43216	26974007	Ellinghaus D	42443	Nat Genet	www.ncbi.nlm.nih.gov/pubmed/26974007	Analysis of five chronic inflammatory diseases identifies 27 new associations and highlights disease-specific patterns at shared loci.	8,726 European ancestry ankylosing spondylitis cases, 19,085 European ancestry Crohn’s disease cases, 6,530 European ancestry psoriasis cases, 3,408 European ancestry primary sclerosing cholangitis cases, 14,513 European ancestry ulcerative colitis cases, 34,213 European ancestry controls	NA	7p15.1	JAZF1	JAZF1			ENSG00000153814	NA	NA	rs860262-?	rs860262	0	860262	intron_variant	0	NR	7E-9	8.1549	(subset analysis)	NA		Illumina [130052]	N
42	rs864745	4.60101e-08	7	28194397	rs860262	1.98147e-07	Sex hormone-binding globulin levels adjusted for BMI	44179	32042192	Ruth KS	43871	Nat Med	www.ncbi.nlm.nih.gov/pubmed/32042192	Using human genetics to understand the disease impacts of testosterone in men and women.	180,094 European ancestry men	NA	7p15.1	NR	JAZF1			ENSG00000153814	NA	NA	rs860262-A	rs860262	0	860262	intron_variant	0	0.502006	3E-23	22.5229		0.0107	[0.0084-0.013] unit increase	Affymetrix [16582621] (imputed)	N
42	rs864745	4.60101e-08	7	28194397	rs860262	1.98147e-07	Sex hormone-binding globulin levels	44179	32042192	Ruth KS	43871	Nat Med	www.ncbi.nlm.nih.gov/pubmed/32042192	Using human genetics to understand the disease impacts of testosterone in men and women.	180,726 European ancestry men	NA	7p15.1	NR	JAZF1			ENSG00000153814	NA	NA	rs860262-A	rs860262	0	860262	intron_variant	0	0.502006	2E-17	16.699		0.00974742	[0.0073-0.0122] unit increase	Affymetrix [16582614] (imputed)	N
42	rs864745	4.60101e-08	7	28194397	rs860262	1.98147e-07	Lung function (forced vital capacity)	45016	36914875	Shrine N	44998	Nat Genet	www.ncbi.nlm.nih.gov/pubmed/36914875	Multi-ancestry genome-wide association analyses improve resolution of genes and pathways influencing lung function and chronic obstructive pulmonary disease risk.	468,062 European ancestry individuals, 8,590 African ancestry individuals, 85,279 East Asian ancestry individuals, 4,270 South Asian ancestry individuals, 14,668 Hispanic or Latin American individuals	NA	7p15.1		JAZF1			ENSG00000153814	NA	NA	rs860262-A	rs860262	0	860262	intron_variant	0	0.452	2E-17	16.699		8.488	z score increase	Affymetrix, Illumina [66484680] (imputed)	N
42	rs864745	4.60101e-08	7	28194397	rs860262	1.98147e-07	Graves' disease	44544	34594039	Sakaue S	44469	Nat Genet	www.ncbi.nlm.nih.gov/pubmed/34594039	A cross-population atlas of genetic associations for 220 human phenotypes.	1,678 European ancestry cases, 456,942 European ancestry controls, 2,809 East Asian ancestry cases, 172,656 East Asian ancestry controls	NA	7p15.1		JAZF1			ENSG00000153814	NA	NA	rs860262-A	rs860262	0	860262	intron_variant	0	NR	2E-8	7.69897		0.1373	[0.089-0.185] unit decrease	Affymetrix, Illumina [25841587] (imputed)	N
42	rs864745	4.60101e-08	7	28194397	rs860262	1.98147e-07	Type 2 diabetes	44544	34594039	Sakaue S	44469	Nat Genet	www.ncbi.nlm.nih.gov/pubmed/34594039	A cross-population atlas of genetic associations for 220 human phenotypes.	38,841 European ancestry cases, 451,248 European ancestry controls, 45,383 East Asian ancestry cases, 132,032 East Asian ancestry controls	NA	7p15.1		JAZF1			ENSG00000153814	NA	NA	rs860262-A	rs860262	0	860262	intron_variant	0	NR	9E-23	22.0458		0.0668	[0.053-0.08] unit decrease	Affymetrix, Illumina [25845091] (imputed)	N
42	rs864745	4.60101e-08	7	28194397	rs860262	1.98147e-07	Medication use (drugs used in diabetes)	44544	34594039	Sakaue S	44469	Nat Genet	www.ncbi.nlm.nih.gov/pubmed/34594039	A cross-population atlas of genetic associations for 220 human phenotypes.	15,272 European ancestry cases, 290,641 European ancestry controls, 30,515 East Asian ancestry cases, 148,211 East Asian ancestry controls	NA	7p15.1		JAZF1			ENSG00000153814	NA	NA	rs860262-A	rs860262	0	860262	intron_variant	0	NR	7E-14	13.1549		0.0626	[0.046-0.079] unit decrease	Affymetrix, Illumina [15248280] (imputed)	N
78	rs2205049	1.60399e-10	21	36738242	rs8133843	1.98834e-07	Rheumatoid arthritis	43490	30423114	Laufer VA	43417	Hum Mol Genet	www.ncbi.nlm.nih.gov/pubmed/30423114	Genetic Influences on Susceptibility to Rheumatoid Arthritis in African-Americans.	916 African American cases, 1,392 African American controls,	4,873 East Asian ancestry cases, 17,641 East Asian ancestry controls, 19,234 European ancestry cases, 61,654 European ancestry controls	21q22.12	RUNX1, LOC100506403	RUNX1			ENSG00000159216	NA	NA	rs8133843-A	rs8133843	0	8133843	intron_variant	0	NR	1E-9	9		0.0848539	[0.057-0.113] unit increase	Illumina [8380626] (imputed)	N
78	rs2205049	1.60399e-10	21	36738242	rs8133843	1.98834e-07	Rheumatoid arthritis	43490	30423114	Laufer VA	43417	Hum Mol Genet	www.ncbi.nlm.nih.gov/pubmed/30423114	Genetic Influences on Susceptibility to Rheumatoid Arthritis in African-Americans.	916 African American cases, 1,392 African American controls,	4,873 East Asian ancestry cases, 17,641 East Asian ancestry controls, 19,234 European ancestry cases, 61,654 European ancestry controls	21q22.12	RUNX1, LOC100506403	RUNX1			ENSG00000159216	NA	NA	rs8133843-A	rs8133843	0	8133843	intron_variant	0	0.62	6E-9	8.22185	(EA)	0.09493	[0.063-0.127] unit increase	Illumina [8380626] (imputed)	N
78	rs2205049	1.60399e-10	21	36738242	rs8133843	1.98834e-07	Rheumatoid arthritis	41856	24390342	Okada Y	41633	Nature	www.ncbi.nlm.nih.gov/pubmed/24390342	Genetics of rheumatoid arthritis contributes to biology and drug discovery.	up to 14,361 European ancestry cases, up to 42,923 European ancestry controls, up to 4,873 East Asian ancestry cases, up to 17,642 East Asian ancestry controls	up to 3,775 European ancestry cases, up to 5,801 European ancestry controls, up to 6,871 East Asian ancestry cases, up to 6,392 East Asian ancestry controls	21q22.12	RUNX1, LOC100506403	RUNX1			ENSG00000159216	NA	NA	rs8133843-A	rs8133843	0	8133843	intron_variant	0	0.59	3E-9	8.52288		1.08	[1.05-1.11]	Affymetrix, Illumina [up to 9739303] (imputed)	N
78	rs2205049	1.60399e-10	21	36738242	rs8133843	1.98834e-07	Rheumatoid arthritis	41856	24390342	Okada Y	41633	Nature	www.ncbi.nlm.nih.gov/pubmed/24390342	Genetics of rheumatoid arthritis contributes to biology and drug discovery.	up to 14,361 European ancestry cases, up to 42,923 European ancestry controls, up to 4,873 East Asian ancestry cases, up to 17,642 East Asian ancestry controls	up to 3,775 European ancestry cases, up to 5,801 European ancestry controls, up to 6,871 East Asian ancestry cases, up to 6,392 East Asian ancestry controls	21q22.12	RUNX1, LOC100506403	RUNX1			ENSG00000159216	NA	NA	rs8133843-A	rs8133843	0	8133843	intron_variant	0	0.62	2E-8	7.69897	(EA)	1.09	[1.06-1.12]	Affymetrix, Illumina [up to 9739303] (imputed)	N
78	rs2205049	1.60399e-10	21	36738242	rs8133843	1.98834e-07	Rheumatoid arthritis	44244	33310728	Ha E	44176	Ann Rheum Dis	www.ncbi.nlm.nih.gov/pubmed/33310728	Large-scale meta-analysis across East Asian and European populations updated genetic architecture and variant-driven biology of rheumatoid arthritis, identifying 11 novel susceptibility loci.	14,361 European ancestry cases, 43,923 European ancestry controls, 8,267 East Asian ancestry cases, 244,741 East Asian ancestry controls	NA	21q22.12		RUNX1			ENSG00000159216	NA	NA	rs8133843-A	rs8133843	0	8133843	intron_variant	0	NR	9E-11	10.0458		1.08	[1.06-1.11]	NR [13810676] (imputed)	N
78	rs2205049	1.60399e-10	21	36738242	rs8133843	1.98834e-07	Rheumatoid arthritis	44771	35470158	Saevarsdottir S	44676	Ann Rheum Dis	www.ncbi.nlm.nih.gov/pubmed/35470158	Multiomics analysis of rheumatoid arthritis yields sequence variants that have large effects on risk of the seropositive subset.	26,612 European ancestry cases, 869,454 European ancestry controls, 4,701 cases, 125,923 controls	NA	21q22.12		RUNX1			ENSG00000159216	NA	NA	rs8133843-A	rs8133843	0	8133843	intron_variant	0	0.61	1E-6	6		1.05		Affymetrix, Illumina [64000000] (imputed)	N
37	rs77791277	2.8109e-08	6	106631780	rs1322178	2.03843e-07	Systemic lupus erythematosus (MTAG)	45100	36750564	Khunsriraksakul C	44964	Nat Commun	www.ncbi.nlm.nih.gov/pubmed/36750564	Multi-ancestry and multi-trait genome-wide association meta-analyses inform clinical risk prediction for systemic lupus erythematosus.	at least 5,877 East Asian ancestry cases, at least 188,588 East Asian ancestry controls, at least 14,355 European ancestry cases, at least 505,956 European ancestry controls, at least 1,393 admixed American ancestry cases, at least 2,327 admixed American ancestry controls (MTAG boosted by autoimmune diseases samples)	NA	6q21		ATG5			ENSG00000057663	NA	NA	rs1322178-C	rs1322178	0	1322178	intron_variant	0	NR	3E-18	17.5229		0.086	[0.067-0.105] unit decrease	NR [NR]	N
69	rs11864680	3.76073e-23	16	11020455	rs11648656	2.0609e-07	Asthma (childhood onset)	43938	31669095	Zhu Z	43762	J Allergy Clin Immunol	www.ncbi.nlm.nih.gov/pubmed/31669095	Shared Genetic and Experimental Links between Obesity-Related Traits and Asthma Subtypes in UK Biobank.	13,435 European ancestry cases, 393,186 European ancestry controls	NA	16p13.13	NR	CIITA			ENSG00000179583	NA	NA	rs11648656-?	rs11648656	0	11648656	3_prime_UTR_variant	0	NR	2E-8	7.69897		NA		Affymetrix [~ 8270000] (imputed)	N
61	rs12824685	2.6975e-09	12	123689521	rs2695478	2.10269e-07	Eosinophil counts	43504	30595370	Kichaev G	43461	Am J Hum Genet	www.ncbi.nlm.nih.gov/pubmed/30595370	Leveraging Polygenic Functional Enrichment to Improve GWAS Power.	approximately 440,000 European ancestry individuals	NA	12q24.31		MPHOSPH9			ENSG00000051825	NA	NA	rs2695478-?	rs2695478	0	2695478	intron_variant	0	NR	7E-19	18.1549		NA		NR [~ 8900000] (imputed)	N
6	rs2070901	5.80242e-14	1	161186313	rs4379692	2.12307e-07	Mean corpuscular hemoglobin	43504	30595370	Kichaev G	43461	Am J Hum Genet	www.ncbi.nlm.nih.gov/pubmed/30595370	Leveraging Polygenic Functional Enrichment to Improve GWAS Power.	approximately 443,000 European ancestry individuals	NA	1q23.3		FCER1G			ENSG00000158869	NA	NA	rs4379692-?	rs4379692	0	4379692	intron_variant	0	NR	5E-12	11.301		NA		NR [~ 8900000] (imputed)	N
6	rs2070901	5.80242e-14	1	161186313	rs4379692	2.12307e-07	Serum levels of protein FCGR3B	44607	35078996	Gudjonsson A	44586	Nat Commun	www.ncbi.nlm.nih.gov/pubmed/35078996	A genome-wide association study of serum proteins reveals shared loci with common diseases.	5,363 Icelandic ancestry individuals	NA	1q23.3		FCER1G			ENSG00000158869	NA	NA	rs4379692-T	rs4379692	0	4379692	intron_variant	0	0.3749	4E-6	5.39794		0.0899902	[0.052-0.128] unit decrease	Illumina [7506463] (imputed)	N
52	rs7896518	2.0099e-08	10	65016174	rs7088799	2.19271e-07	Interleukin-10 levels	42951	27989323	Ahola-Olli AV	42717	Am J Hum Genet	www.ncbi.nlm.nih.gov/pubmed/27989323	Genome-wide Association Study Identifies 27 Loci Influencing Concentrations of Circulating Cytokines and Growth Factors.	7,681 Finnish ancestry individuals	NA	10q21.3	NR	JMJD1C			ENSG00000171988	NA	NA	rs7088799-G	rs7088799	0	7088799	intron_variant	0	NR	3E-7	6.52288		0.0852	[0.052-0.118] SD units increase	NR [10700000] (imputed)	N
78	rs2205049	1.60399e-10	21	36725971	rs1022461	2.20276e-07	Endometriosis or asthma (pleiotropy)	44694	35472084	Adewuyi EO	44562	Hum Reprod	www.ncbi.nlm.nih.gov/pubmed/35472084	Genetic overlap analysis of endometriosis and asthma identifies shared loci implicating sex hormones and thyroid signalling pathways.	17,054 European, Japanese ancestry endometriosis cases, 26,332 European, Japanese ancestry asthma cases, 567,363 European, Japanese ancestry controls	NA	21q22.12		RUNX1			ENSG00000159216	NA	NA	rs1022461-A	rs1022461	0	1022461	intron_variant	0	NR	7E-8	7.1549		0.042	unit decrease	NR [NR]	N
60	rs2069408	1.99282e-12	12	56449875	rs7305461	2.21782e-07	Asthma (moderate or severe)	43483	30552067	Shrine N	43445	Lancet Respir Med	www.ncbi.nlm.nih.gov/pubmed/30552067	Moderate-to-severe asthma in individuals of European ancestry: a genome-wide association study.	5,135 European ancestry cases, 25,675 European ancestry controls	5,414 European ancestry cases, 21,471 European ancestry controls	12q13.2	RPS26	RPS26 - ERBB3	ENSG00000197728	ENSG00000065361		11394	20708	rs7305461-A	rs7305461	0	7305461	intergenic_variant	1	0.4461	1E-9	9		1.0989	[1.06-1.14]	Affymetrix [33771858] (imputed)	N
60	rs2069408	1.99282e-12	12	56449875	rs7305461	2.21782e-07	Edge-level brain connectivity (multivariate analysis)	44980	36800424	Sha Z	44974	Sci Adv	www.ncbi.nlm.nih.gov/pubmed/36800424	Genetic architecture of the white matter connectome of the human brain.	30,810 British ancestry individuals	NA	12q13.2		RPS26 - ERBB3	ENSG00000197728	ENSG00000065361		11394	20708	rs7305461-A	rs7305461	0	7305461	intergenic_variant	1	0.457814	5E-10	9.30103		6.23562	z score increase	NR [9312361] (imputed)	N
32	rs12187932	1.00688e-08	5	176682590	rs7724386	2.21873e-07	Neutrophil count	44095	32888493	Chen MH	44075	Cell	www.ncbi.nlm.nih.gov/pubmed/32888493	Trans-ethnic and Ancestry-Specific Blood-Cell Genetics in 746,667 Individuals from 5 Global Populations.	627,215 African American or Afro-Caribbean, African ancestry, European ancestry, East Asian ancestry, Hispanic or Latin American and South Asian ancestry individuals	NA	5q35.3	NR	NSD1			ENSG00000165671	NA	NA	rs7724386-G	rs7724386	0	7724386	intron_variant	0	0.557966	4E-16	15.3979		NA		Affymetrix, Illumina [23114412] (imputed)	N
52	rs7896518	2.0099e-08	10	65050659	rs7075195	2.21897e-07	Mean platelet volume	41723	24026423	Shameer K	41529	Hum Genet	www.ncbi.nlm.nih.gov/pubmed/24026423	A genome- and phenome-wide association study to identify genetic variants influencing platelet count and volume and their pleiotropic effects.	6,291 European ancestry individuals	NA	10q21.3	JMJD1C, NRBF2, REEP3	JMJD1C			ENSG00000171988	NA	NA	rs7075195-A	rs7075195	0	7075195	intron_variant	0	NR	3E-18	17.5229		0.13	[NR] unit increase	Illumina [476395]	N
52	rs7896518	2.0099e-08	10	65050659	rs7075195	2.21897e-07	Mean platelet volume	42129	22139419	Gieger C	40877	Nature	www.ncbi.nlm.nih.gov/pubmed/22139419	New gene functions in megakaryopoiesis and platelet formation.	13,106 European ancestry individuals, 1,652 Val Borbera (founder/genetic isolate) individuals, 593 Carlantino (founder/genetic isolate) individuals, 1,146 Friuli Venezia Giulia (founder/genetic isolate) individuals, 1,213 South Tyrolean (founder/genetic isolate) individuals, 890 Sorbian (founder/genetic isolate) individuals	Up to 16,960 European ancestry individuals, 855 Cliento (founder/genetic isolate) individuals, 1,023 Talana (founder/genetic isolate) individuals	10q21.3	JMJD1C	JMJD1C			ENSG00000171988	NA	NA	rs7075195-A	rs7075195	0	7075195	intron_variant	0	NR	2E-44	43.699		0.014	[0.012-0.016] ln(fl) increase	Affymetrix, Illumina [~ 2500000] (imputed)	N
52	rs7896518	2.0099e-08	10	65050659	rs7075195	2.21897e-07	Ascending aorta maximum area	44825	35922433	Francis CM	44776	Nat Commun	www.ncbi.nlm.nih.gov/pubmed/35922433	Genome-wide associations of aortic distensibility suggest causality for aortic aneurysms and brain white matter hyperintensities.	32,590 European ancestry individuals	NA	10q21.3		JMJD1C			ENSG00000171988	NA	NA	rs7075195-A	rs7075195	0	7075195	intron_variant	0	0.58	1E-9	9		7.24	unit increase	NR [9753033]	N
52	rs7896518	2.0099e-08	10	65050659	rs7075195	2.21897e-07	Ascending aorta maximum area (MTAG)	44825	35922433	Francis CM	44776	Nat Commun	www.ncbi.nlm.nih.gov/pubmed/35922433	Genome-wide associations of aortic distensibility suggest causality for aortic aneurysms and brain white matter hyperintensities.	32,590 European ancestry individuals	NA	10q21.3		JMJD1C			ENSG00000171988	NA	NA	rs7075195-A	rs7075195	0	7075195	intron_variant	0	0.58	3E-9	8.52288		7.12	unit increase	NR [9753033]	N
71	rs2271308	5.39223e-29	17	37461018	rs677888	2.25723e-07	Microalbuminuria	43739	31511532	Teumer A	43719	Nat Commun	www.ncbi.nlm.nih.gov/pubmed/31511532	Genome-wide association meta-analyses and fine-mapping elucidate pathways influencing albuminuria.	51,861 European, African American, East Asian, South Asian or Hispanic ancestry cases, 297,093 European, African American, East Asian, South Asian or Hispanic ancestry controls	NA	17q12	FBXL20	FBXL20			ENSG00000108306	NA	NA	rs677888-G	rs677888	0	677888	intron_variant	0	NR	4E-8	7.39794		1.04362	[1.03-1.06]	Affymetrix, Illumina [8326000] (imputed)	N
71	rs2271308	5.39223e-29	17	37461018	rs677888	2.25723e-07	Urinary albumin-to-creatinine ratio	43739	31511532	Teumer A	43719	Nat Commun	www.ncbi.nlm.nih.gov/pubmed/31511532	Genome-wide association meta-analyses and fine-mapping elucidate pathways influencing albuminuria.	547,361 European ancestry individuals	NA	17q12	FBXL20	FBXL20			ENSG00000108306	NA	NA	rs677888-T	rs677888	0	677888	intron_variant	0	0.7598	7E-10	9.1549		0.0143186	[0.0098-0.0189] unit decrease	Affymetrix, Illumina [8603712] (imputed)	N
71	rs2271308	5.39223e-29	17	37461018	rs677888	2.25723e-07	Urinary albumin-to-creatinine ratio	43739	31511532	Teumer A	43719	Nat Commun	www.ncbi.nlm.nih.gov/pubmed/31511532	Genome-wide association meta-analyses and fine-mapping elucidate pathways influencing albuminuria.	547,361 European ancestry individuals, 6,795 African American individuals, 6,324 East Asian ancestry individuals, 2,335 South Asian ancestry individuals, 1,442 Hispanic individuals	NA	17q12	FBXL20	FBXL20			ENSG00000108306	NA	NA	rs677888-T	rs677888	0	677888	intron_variant	0	NR	5E-10	9.30103		0.0142	[0.0097-0.0187] unit decrease	Affymetrix, Illumina [8034757] (imputed)	N
52	rs7896518	2.0099e-08	10	65101207	rs10740118	2.26074e-07	Mean platelet volume	44095	32888493	Chen MH	44075	Cell	www.ncbi.nlm.nih.gov/pubmed/32888493	Trans-ethnic and Ancestry-Specific Blood-Cell Genetics in 746,667 Individuals from 5 Global Populations.	10,737 African American or Afro-Caribbean and African ancestry individuals	NA	10q21.3	NR	JMJD1C			ENSG00000171988	NA	NA	rs10740118-G	rs10740118	0	10740118	intron_variant	0	0.68943	5E-14	13.301		0.111482	[0.083-0.14] SD units increase	Affymetrix, Illumina [36042313] (imputed)	N
52	rs7896518	2.0099e-08	10	65101207	rs10740118	2.26074e-07	Plasma omega-6 polyunsaturated fatty acid levels (linoleic acid)	41958	24823311	Guan W	41772	Circ Cardiovasc Genet	www.ncbi.nlm.nih.gov/pubmed/24823311	Genome-wide association study of plasma N6 polyunsaturated fatty acids within the cohorts for heart and aging research in genomic epidemiology consortium.	8,631 European ancestry individuals	NA	10q21.3	JMJD1C, NRBF2, REEP3	JMJD1C			ENSG00000171988	NA	NA	rs10740118-C	rs10740118	0	10740118	intron_variant	0	0.44	8E-9	8.09691		0.25	[0.15-0.35] unit decrease	Affymetrix, Illumina [~ 2500000] (imputed)	N
52	rs7896518	2.0099e-08	10	65101207	rs10740118	2.26074e-07	Platelet distribution width	42977	27863252	Astle WJ	42691	Cell	www.ncbi.nlm.nih.gov/pubmed/27863252	The Allelic Landscape of Human Blood Cell Trait Variation and Links to Common Complex Disease.	164,433 European ancestry individuals	NA	10q21.3	JMJD1C	JMJD1C			ENSG00000171988	NA	NA	rs10740118-C	rs10740118	0	10740118	intron_variant	0	0.419	3E-51	50.5229		0.0548221	[0.048-0.062] unit decrease	Affymetrix [~ 2500000] (imputed)	N
52	rs7896518	2.0099e-08	10	65101207	rs10740118	2.26074e-07	Aldehyde dehydrogenase family 1 member A3 levels	45019	34648354	Pietzner M	44512	Science	www.ncbi.nlm.nih.gov/pubmed/34648354	Mapping the proteo-genomic convergence of human diseases.	10,708 European ancestry individuals	NA	10q21.3		JMJD1C			ENSG00000171988	NA	NA	rs10740118-C	rs10740118	0	10740118	intron_variant	0	0.42	8E-18	17.0969		0.11	[0.085-0.135] unit increase	Affymetrix, Illumina [10200000] (imputed)	N
52	rs7896518	2.0099e-08	10	65101207	rs10740118	2.26074e-07	Annexin A6 levels	45019	34648354	Pietzner M	44512	Science	www.ncbi.nlm.nih.gov/pubmed/34648354	Mapping the proteo-genomic convergence of human diseases.	10,708 European ancestry individuals	NA	10q21.3		JMJD1C			ENSG00000171988	NA	NA	rs10740118-C	rs10740118	0	10740118	intron_variant	0	0.42	4E-13	12.3979		0.094	[0.069-0.119] unit increase	Affymetrix, Illumina [10200000] (imputed)	N
52	rs7896518	2.0099e-08	10	65101207	rs10740118	2.26074e-07	Gastrin-releasing peptide levels	45019	34648354	Pietzner M	44512	Science	www.ncbi.nlm.nih.gov/pubmed/34648354	Mapping the proteo-genomic convergence of human diseases.	10,708 European ancestry individuals	NA	10q21.3		JMJD1C			ENSG00000171988	NA	NA	rs10740118-C	rs10740118	0	10740118	intron_variant	0	0.42	2E-12	11.699		0.096	[0.069-0.123] unit increase	Affymetrix, Illumina [10200000] (imputed)	N
52	rs7896518	2.0099e-08	10	65101207	rs10740118	2.26074e-07	Vascular endothelial growth factor A, isoform 121 levels	45019	34648354	Pietzner M	44512	Science	www.ncbi.nlm.nih.gov/pubmed/34648354	Mapping the proteo-genomic convergence of human diseases.	10,708 European ancestry individuals	NA	10q21.3		JMJD1C			ENSG00000171988	NA	NA	rs10740118-C	rs10740118	0	10740118	intron_variant	0	0.42	5E-21	20.301		0.129	[0.1-0.16] unit increase	Affymetrix, Illumina [10200000] (imputed)	N
52	rs7896518	2.0099e-08	10	65101207	rs10740118	2.26074e-07	Mitochondrial DNA levels	44404	33385171	Hagg S	44196	Hum Genet	www.ncbi.nlm.nih.gov/pubmed/33385171	Deciphering the genetic and epidemiological landscape of mitochondrial DNA abundance.	295,150 European ancestry individuals	NA	10q21.3	NR	JMJD1C			ENSG00000171988	NA	NA	rs10740118-C	rs10740118	0	10740118	intron_variant	0	0.4344	5E-25	24.301		0.0270046	[0.022-0.032] unit decrease	Affymetrix [3505788] (imputed)	N
52	rs7896518	2.0099e-08	10	65101207	rs10740118	2.26074e-07	Epidermal growth factor-like protein 6 levels	45019	34648354	Pietzner M	44512	Science	www.ncbi.nlm.nih.gov/pubmed/34648354	Mapping the proteo-genomic convergence of human diseases.	10,708 European ancestry individuals	NA	10q21.3		JMJD1C			ENSG00000171988	NA	NA	rs10740118-C	rs10740118	0	10740118	intron_variant	0	0.42	4E-13	12.3979		0.098	[0.073-0.123] unit increase	Affymetrix, Illumina [10200000] (imputed)	N
52	rs7896518	2.0099e-08	10	65101207	rs10740118	2.26074e-07	Isoform L-VEGF165 levels	45019	34648354	Pietzner M	44512	Science	www.ncbi.nlm.nih.gov/pubmed/34648354	Mapping the proteo-genomic convergence of human diseases.	10,708 European ancestry individuals	NA	10q21.3		JMJD1C			ENSG00000171988	NA	NA	rs10740118-C	rs10740118	0	10740118	intron_variant	0	0.42	1E-21	21		0.128	[0.1-0.15] unit increase	Affymetrix, Illumina [10200000] (imputed)	N
52	rs7896518	2.0099e-08	10	65027143	rs7098181	2.29015e-07	Inositol 1,4,5-trisphosphate receptor-interacting protein-like 1 levels	45019	34648354	Pietzner M	44512	Science	www.ncbi.nlm.nih.gov/pubmed/34648354	Mapping the proteo-genomic convergence of human diseases.	10,708 European ancestry individuals	NA	10q21.3		JMJD1C			ENSG00000171988	NA	NA	rs7098181-T	rs7098181	0	7098181	intron_variant	0	0.42	3E-17	16.5229		0.11	[0.085-0.135] unit decrease	Affymetrix, Illumina [10200000] (imputed)	N
52	rs7896518	2.0099e-08	10	65027143	rs7098181	2.29015e-07	Platelet-to-lymphocyte ratio	44543	34469753	Kachuri L	44434	Am J Hum Genet	www.ncbi.nlm.nih.gov/pubmed/34469753	Genetic determinants of blood-cell traits influence susceptibility to childhood acute lymphoblastic leukemia.	234,552 European ancestry individuals	100,478 European ancestry individuals	10q21.3		JMJD1C			ENSG00000171988	NA	NA	rs7098181-G	rs7098181	0	7098181	intron_variant	0	0.583	4E-117	116.398		NA		Affymetrix [10369434] (imputed)	N
52	rs7896518	2.0099e-08	10	65027143	rs7098181	2.29015e-07	Proheparin-binding EGF-like growth factor levels	45096	36349687	Png G	44874	Hum Mol Genet	www.ncbi.nlm.nih.gov/pubmed/36349687	Identifying causal serum protein-cardiometabolic trait relationships using whole genome sequencing.	2,857 Greek (founder/geneitc isolate) individuals	NA	10q21.3		JMJD1C			ENSG00000171988	NA	NA	rs7098181-?	rs7098181	0	7098181	intron_variant	0	NR	2E-12	11.699		0.1987	[0.14-0.25] unit increase	Illumina [30481047]	N
57	rs102274	9.1677e-13	11	61623140	rs174601	2.31259e-07	Phosphatidylcholine levels	43763	31551469	Tabassum R	43732	Nat Commun	www.ncbi.nlm.nih.gov/pubmed/31551469	Genetic architecture of human plasma lipidome and its link to cardiovascular disease.	2,045 European ancestry individuals	NA	11q12.2	FADS2	FADS2			ENSG00000134824	NA	NA	rs174601-T	rs174601	0	174601	non_coding_transcript_exon_variant	0	NR	1E-15	15	(PC(16:0;0-22:4;0))	0.2669	[0.2-0.33] unit decrease	Illumina [~ 9300000] (imputed)	N
57	rs102274	9.1677e-13	11	61623140	rs174601	2.31259e-07	Red blood cell fatty acid levels	42212	25500335	Tintle NL	41975	Prostaglandins Leukot Essent Fatty Acids	www.ncbi.nlm.nih.gov/pubmed/25500335	A genome-wide association study of saturated, mono- and polyunsaturated red blood cell fatty acids in the Framingham Heart Offspring Study.	2,633 individuals	NA	11q12.2	C11orf9, C11orf10, FEN1, FADS1, FADS2, RAB3IL1, DAGLA, BEST1	FADS2			ENSG00000134824	NA	NA	rs174601-?	rs174601	0	174601	non_coding_transcript_exon_variant	0	0.35	3E-305	304.523	(DGLA)	0.591	[NR] unit increase	Affymetrix [~ 2500000] (imputed)	N
57	rs102274	9.1677e-13	11	61623140	rs174601	2.31259e-07	Gondoic acid (20:1n-9) levels	42929	28298293	Hu Y	42809	J Lipid Res	www.ncbi.nlm.nih.gov/pubmed/28298293	Discovery and fine-mapping of loci associated with MUFAs through trans-ethnic meta-analysis in Chinese and European populations.	3,521 Chinese ancestry individuals, 12,020 European ancestry individuals	NA	11q12.2	FADS2, FADS1	FADS2			ENSG00000134824	NA	NA	rs174601-T	rs174601	0	174601	non_coding_transcript_exon_variant	0	NR	1E-45	45		0.007	[0.005-0.009] unit increase	Affymetrix, Illumina [2200000] (imputed)	N
57	rs102274	9.1677e-13	11	61623140	rs174601	2.31259e-07	Liver enzyme levels (alkaline phosphatase)	40865	22001757	Chambers JC	40832	Nat Genet	www.ncbi.nlm.nih.gov/pubmed/22001757	Genome-wide association study identifies loci influencing concentrations of liver enzymes in plasma.	Up to 52,350 European ancestry individuals, up to 8,739 Indian Asian ancestry individuals	NA	11q12.2	FADS1, FADS2, C11orf10	FADS2			ENSG00000134824	NA	NA	rs174601-T	rs174601	0	174601	non_coding_transcript_exon_variant	0	0.35	3E-9	8.52288		1.7	[0.80-2.60] % increase	Affymetrix, Illumina, Perlegen [~ 2600000] (imputed)	N
57	rs102274	9.1677e-13	11	61623140	rs174601	2.31259e-07	Triglycerides	43510	29507422	Hoffmann TJ	43164	Nat Genet	www.ncbi.nlm.nih.gov/pubmed/29507422	A large electronic-health-record-based genome-wide study of serum lipids.	76,627 European ancestry individuals, 7,795 Hispanic individuals, 6,855 East Asian ancestry individuals, 2,958 African American individuals, 439 South Asian ancestry individuals	NA	11q12.2	NR	FADS2			ENSG00000134824	NA	NA	rs174601-C	rs174601	0	174601	non_coding_transcript_exon_variant	0	0.635	5E-34	33.301	(EA)	0.053	unit decrease	Affymetrix [at least 7091467] (imputed)	N
57	rs102274	9.1677e-13	11	61623140	rs174601	2.31259e-07	Triglycerides	43510	29507422	Hoffmann TJ	43164	Nat Genet	www.ncbi.nlm.nih.gov/pubmed/29507422	A large electronic-health-record-based genome-wide study of serum lipids.	76,627 European ancestry individuals, 7,795 Hispanic individuals, 6,855 East Asian ancestry individuals, 2,958 African American individuals, 439 South Asian ancestry individuals	NA	11q12.2	NR	FADS2			ENSG00000134824	NA	NA	rs174601-C	rs174601	0	174601	non_coding_transcript_exon_variant	0	NR	5E-41	40.301		0.053	unit decrease	Affymetrix [at least 7091467] (imputed)	N
57	rs102274	9.1677e-13	11	61623140	rs174601	2.31259e-07	Total cholesterol levels	43510	29507422	Hoffmann TJ	43164	Nat Genet	www.ncbi.nlm.nih.gov/pubmed/29507422	A large electronic-health-record-based genome-wide study of serum lipids.	76,627 European ancestry individuals, 7,795 Hispanic individuals, 6,855 East Asian ancestry individuals, 2,958 African American individuals, 439 South Asian ancestry individuals	NA	11q12.2	NR	FADS2			ENSG00000134824	NA	NA	rs174601-C	rs174601	0	174601	non_coding_transcript_exon_variant	0	0.635	8E-23	22.0969	(EA)	0.048	unit increase	Affymetrix [at least 7091467] (imputed)	N
57	rs102274	9.1677e-13	11	61623140	rs174601	2.31259e-07	Total cholesterol levels	43510	29507422	Hoffmann TJ	43164	Nat Genet	www.ncbi.nlm.nih.gov/pubmed/29507422	A large electronic-health-record-based genome-wide study of serum lipids.	76,627 European ancestry individuals, 7,795 Hispanic individuals, 6,855 East Asian ancestry individuals, 2,958 African American individuals, 439 South Asian ancestry individuals	NA	11q12.2	NR	FADS2			ENSG00000134824	NA	NA	rs174601-C	rs174601	0	174601	non_coding_transcript_exon_variant	0	NR	1E-23	23		0.044	unit increase	Affymetrix [at least 7091467] (imputed)	N
57	rs102274	9.1677e-13	11	61623140	rs174601	2.31259e-07	Trans fatty acid levels	42225	25646338	Mozaffarian D	41983	Am J Clin Nutr	www.ncbi.nlm.nih.gov/pubmed/25646338	Genetic loci associated with circulating phospholipid trans fatty acids: a meta-analysis of genome-wide association studies from the CHARGE Consortium.	8,013 European ancestry individuals	1,082 African American individuals, 669 Chinese ancestry individuals, 657 Hispanic individuals	11q12.2	NR	FADS2			ENSG00000134824	NA	NA	rs174601-T	rs174601	0	174601	non_coding_transcript_exon_variant	0	0.3731	3E-13	12.5229	(Cis/trans-18:2, EA)	0.0034	[0.0024-0.0044] unit increase	Affymetrix, Illumina [~ 2500000] (imputed)	N
57	rs102274	9.1677e-13	11	61623140	rs174601	2.31259e-07	High density lipoprotein cholesterol levels	43510	29507422	Hoffmann TJ	43164	Nat Genet	www.ncbi.nlm.nih.gov/pubmed/29507422	A large electronic-health-record-based genome-wide study of serum lipids.	76,627 European ancestry individuals, 7,795 Hispanic individuals, 6,855 East Asian ancestry individuals, 2,958 African American individuals, 439 South Asian ancestry individuals	NA	11q12.2	NR	FADS2			ENSG00000134824	NA	NA	rs174601-C	rs174601	0	174601	non_coding_transcript_exon_variant	0	0.635	5E-11	10.301	(EA)	0.026	unit increase	Affymetrix [at least 7091467] (imputed)	N
57	rs102274	9.1677e-13	11	61623140	rs174601	2.31259e-07	High density lipoprotein cholesterol levels	43510	29507422	Hoffmann TJ	43164	Nat Genet	www.ncbi.nlm.nih.gov/pubmed/29507422	A large electronic-health-record-based genome-wide study of serum lipids.	76,627 European ancestry individuals, 7,795 Hispanic individuals, 6,855 East Asian ancestry individuals, 2,958 African American individuals, 439 South Asian ancestry individuals	NA	11q12.2	NR	FADS2			ENSG00000134824	NA	NA	rs174601-C	rs174601	0	174601	non_coding_transcript_exon_variant	0	NR	3E-11	10.5229		0.024	unit increase	Affymetrix [at least 7091467] (imputed)	N
57	rs102274	9.1677e-13	11	61623140	rs174601	2.31259e-07	Low density lipoprotein cholesterol levels	43510	29507422	Hoffmann TJ	43164	Nat Genet	www.ncbi.nlm.nih.gov/pubmed/29507422	A large electronic-health-record-based genome-wide study of serum lipids.	76,627 European ancestry individuals, 7,795 Hispanic individuals, 6,855 East Asian ancestry individuals, 2,958 African American individuals, 439 South Asian ancestry individuals	NA	11q12.2	NR	FADS2			ENSG00000134824	NA	NA	rs174601-C	rs174601	0	174601	non_coding_transcript_exon_variant	0	0.635	6E-42	41.2218	(EA)	0.068	unit increase	Affymetrix [at least 7091467] (imputed)	N
57	rs102274	9.1677e-13	11	61623140	rs174601	2.31259e-07	Low density lipoprotein cholesterol levels	43510	29507422	Hoffmann TJ	43164	Nat Genet	www.ncbi.nlm.nih.gov/pubmed/29507422	A large electronic-health-record-based genome-wide study of serum lipids.	76,627 European ancestry individuals, 7,795 Hispanic individuals, 6,855 East Asian ancestry individuals, 2,958 African American individuals, 439 South Asian ancestry individuals	NA	11q12.2	NR	FADS2			ENSG00000134824	NA	NA	rs174601-C	rs174601	0	174601	non_coding_transcript_exon_variant	0	NR	1E-46	46		0.064	unit increase	Affymetrix [at least 7091467] (imputed)	N
57	rs102274	9.1677e-13	11	61623140	rs174601	2.31259e-07	Phosphatidylcholine_40:7_[M+H]1+ levels	44609	34503513	Harshfield EL	44449	BMC Med	www.ncbi.nlm.nih.gov/pubmed/34503513	Genome-wide analysis of blood lipid metabolites in over 5000 South Asians reveals biological insights at cardiometabolic disease loci.	13,814 British ancestry individuals	NA	11q12.2		FADS2			ENSG00000134824	NA	NA	rs174601-T	rs174601	0	174601	non_coding_transcript_exon_variant	0	NR	7E-32	31.1549		0.164069	[0.14-0.19] unit decrease	Affymetrix [87696910] (imputed)	N
57	rs102274	9.1677e-13	11	61623140	rs174601	2.31259e-07	Phosphatidylcholine_40:6_[M+H]1+/Phosphatidylethanolamine_43:6_[M+H]1+ levels	44609	34503513	Harshfield EL	44449	BMC Med	www.ncbi.nlm.nih.gov/pubmed/34503513	Genome-wide analysis of blood lipid metabolites in over 5000 South Asians reveals biological insights at cardiometabolic disease loci.	13,814 British ancestry individuals	NA	11q12.2		FADS2			ENSG00000134824	NA	NA	rs174601-T	rs174601	0	174601	non_coding_transcript_exon_variant	0	NR	4E-24	23.3979		0.153768	[0.12-0.18] unit decrease	Affymetrix [87696910] (imputed)	N
57	rs102274	9.1677e-13	11	61623140	rs174601	2.31259e-07	Phosphatidylcholine_40:6_[M+OAc]1-/Phosphatidylserine_44:5_[M-H]1- levels	44609	34503513	Harshfield EL	44449	BMC Med	www.ncbi.nlm.nih.gov/pubmed/34503513	Genome-wide analysis of blood lipid metabolites in over 5000 South Asians reveals biological insights at cardiometabolic disease loci.	13,814 British ancestry individuals	NA	11q12.2		FADS2			ENSG00000134824	NA	NA	rs174601-T	rs174601	0	174601	non_coding_transcript_exon_variant	0	NR	3E-24	23.5229		0.10517	[0.085-0.125] unit decrease	Affymetrix [87696910] (imputed)	N
57	rs102274	9.1677e-13	11	61623140	rs174601	2.31259e-07	Phosphatidylcholine_40:5_[M+H]1+ levels	44609	34503513	Harshfield EL	44449	BMC Med	www.ncbi.nlm.nih.gov/pubmed/34503513	Genome-wide analysis of blood lipid metabolites in over 5000 South Asians reveals biological insights at cardiometabolic disease loci.	13,814 British ancestry individuals	NA	11q12.2		FADS2			ENSG00000134824	NA	NA	rs174601-T	rs174601	0	174601	non_coding_transcript_exon_variant	0	NR	3E-57	56.5229		0.241695	[0.21-0.27] unit decrease	Affymetrix [87696910] (imputed)	N
57	rs102274	9.1677e-13	11	61623140	rs174601	2.31259e-07	Phosphatidylcholine_36:2_[M+OAc]1-/Phosphatidylserine_40:1_[M-H]1- levels	44609	34503513	Harshfield EL	44449	BMC Med	www.ncbi.nlm.nih.gov/pubmed/34503513	Genome-wide analysis of blood lipid metabolites in over 5000 South Asians reveals biological insights at cardiometabolic disease loci.	13,814 British ancestry individuals	NA	11q12.2		FADS2			ENSG00000134824	NA	NA	rs174601-T	rs174601	0	174601	non_coding_transcript_exon_variant	0	NR	3E-29	28.5229		0.107762	[0.089-0.127] unit increase	Affymetrix [87696910] (imputed)	N
57	rs102274	9.1677e-13	11	61623140	rs174601	2.31259e-07	Phosphatidylcholine_44:5_[M+OAc]1- levels	44609	34503513	Harshfield EL	44449	BMC Med	www.ncbi.nlm.nih.gov/pubmed/34503513	Genome-wide analysis of blood lipid metabolites in over 5000 South Asians reveals biological insights at cardiometabolic disease loci.	13,814 British ancestry individuals	NA	11q12.2		FADS2			ENSG00000134824	NA	NA	rs174601-T	rs174601	0	174601	non_coding_transcript_exon_variant	0	NR	5E-20	19.301		0.0906444	[0.071-0.11] unit decrease	Affymetrix [87696910] (imputed)	N
57	rs102274	9.1677e-13	11	61623140	rs174601	2.31259e-07	Phosphatidylcholine_42:4_[M+OAc]1- levels	44609	34503513	Harshfield EL	44449	BMC Med	www.ncbi.nlm.nih.gov/pubmed/34503513	Genome-wide analysis of blood lipid metabolites in over 5000 South Asians reveals biological insights at cardiometabolic disease loci.	13,814 British ancestry individuals	NA	11q12.2		FADS2			ENSG00000134824	NA	NA	rs174601-T	rs174601	0	174601	non_coding_transcript_exon_variant	0	NR	1E-41	41		0.137067	[0.12-0.16] unit decrease	Affymetrix [87696910] (imputed)	N
57	rs102274	9.1677e-13	11	61623140	rs174601	2.31259e-07	Phosphatidylcholine_52:4_[M+OAc]1- levels	44609	34503513	Harshfield EL	44449	BMC Med	www.ncbi.nlm.nih.gov/pubmed/34503513	Genome-wide analysis of blood lipid metabolites in over 5000 South Asians reveals biological insights at cardiometabolic disease loci.	13,814 British ancestry individuals	NA	11q12.2		FADS2			ENSG00000134824	NA	NA	rs174601-T	rs174601	0	174601	non_coding_transcript_exon_variant	0	NR	4E-18	17.3979		0.0851363	[0.066-0.104] unit decrease	Affymetrix [87696910] (imputed)	N
57	rs102274	9.1677e-13	11	61623140	rs174601	2.31259e-07	Phosphatidylcholine_36:3_[M+H]1+/Phosphatidylethanolamine_39:3_[M+H]1+/Phosphatidate_41:4_[M+NH4]1+ levels	44609	34503513	Harshfield EL	44449	BMC Med	www.ncbi.nlm.nih.gov/pubmed/34503513	Genome-wide analysis of blood lipid metabolites in over 5000 South Asians reveals biological insights at cardiometabolic disease loci.	13,814 British ancestry individuals	NA	11q12.2		FADS2			ENSG00000134824	NA	NA	rs174601-T	rs174601	0	174601	non_coding_transcript_exon_variant	0	NR	5E-99	98.301		0.307367	[0.28-0.34] unit increase	Affymetrix [87696910] (imputed)	N
57	rs102274	9.1677e-13	11	61623140	rs174601	2.31259e-07	Phosphatidylcholine_37:4_[M+H]1+/Phosphatidylethanolamine_40:4_[M+H]1+/Phosphatidate_42:5_[M+NH4]1+ levels	44609	34503513	Harshfield EL	44449	BMC Med	www.ncbi.nlm.nih.gov/pubmed/34503513	Genome-wide analysis of blood lipid metabolites in over 5000 South Asians reveals biological insights at cardiometabolic disease loci.	13,814 British ancestry individuals	NA	11q12.2		FADS2			ENSG00000134824	NA	NA	rs174601-T	rs174601	0	174601	non_coding_transcript_exon_variant	0	NR	1E-110	110		0.338594	[0.31-0.37] unit decrease	Affymetrix [87696910] (imputed)	N
57	rs102274	9.1677e-13	11	61623140	rs174601	2.31259e-07	Phosphatidylcholine_36:5_[M+H]1+/Phosphatidylethanolamine_39:5_[M+H]1+/Phosphatidate_41:6_[M+NH4]1+ levels	44609	34503513	Harshfield EL	44449	BMC Med	www.ncbi.nlm.nih.gov/pubmed/34503513	Genome-wide analysis of blood lipid metabolites in over 5000 South Asians reveals biological insights at cardiometabolic disease loci.	13,814 British ancestry individuals	NA	11q12.2		FADS2			ENSG00000134824	NA	NA	rs174601-T	rs174601	0	174601	non_coding_transcript_exon_variant	0	NR	7E-16	15.1549		0.114643	[0.087-0.143] unit decrease	Affymetrix [87696910] (imputed)	N
57	rs102274	9.1677e-13	11	61623140	rs174601	2.31259e-07	Phosphatidylcholine_37:3_[M+OAc]1-/Phosphatidylserine_41:2_[M-H]1- levels	44609	34503513	Harshfield EL	44449	BMC Med	www.ncbi.nlm.nih.gov/pubmed/34503513	Genome-wide analysis of blood lipid metabolites in over 5000 South Asians reveals biological insights at cardiometabolic disease loci.	13,814 British ancestry individuals	NA	11q12.2		FADS2			ENSG00000134824	NA	NA	rs174601-T	rs174601	0	174601	non_coding_transcript_exon_variant	0	NR	1E-21	21		0.0845779	[0.067-0.102] unit increase	Affymetrix [87696910] (imputed)	N
57	rs102274	9.1677e-13	11	61623140	rs174601	2.31259e-07	Phosphatidylcholine_38:5_[M+H]1+/Phosphatidylethanolamine_41:5_[M+H]1+/Phosphatidate_43:6_[M+NH4]1+ levels	44609	34503513	Harshfield EL	44449	BMC Med	www.ncbi.nlm.nih.gov/pubmed/34503513	Genome-wide analysis of blood lipid metabolites in over 5000 South Asians reveals biological insights at cardiometabolic disease loci.	13,814 British ancestry individuals	NA	11q12.2		FADS2			ENSG00000134824	NA	NA	rs174601-T	rs174601	0	174601	non_coding_transcript_exon_variant	0	NR	1E-101	101		0.321633	[0.29-0.35] unit decrease	Affymetrix [87696910] (imputed)	N
57	rs102274	9.1677e-13	11	61623140	rs174601	2.31259e-07	Phosphatidylcholine_38:6_[M+H]1+/Phosphatidylethanolamine_41:6_[M+H]1+ levels	44609	34503513	Harshfield EL	44449	BMC Med	www.ncbi.nlm.nih.gov/pubmed/34503513	Genome-wide analysis of blood lipid metabolites in over 5000 South Asians reveals biological insights at cardiometabolic disease loci.	13,814 British ancestry individuals	NA	11q12.2		FADS2			ENSG00000134824	NA	NA	rs174601-T	rs174601	0	174601	non_coding_transcript_exon_variant	0	NR	2E-14	13.699		0.116965	[0.087-0.147] unit decrease	Affymetrix [87696910] (imputed)	N
57	rs102274	9.1677e-13	11	61623140	rs174601	2.31259e-07	Phosphatidylcholine_40:4_[M+H]1+/Phosphatidylethanolamine_43:4_[M+H]1+ levels	44609	34503513	Harshfield EL	44449	BMC Med	www.ncbi.nlm.nih.gov/pubmed/34503513	Genome-wide analysis of blood lipid metabolites in over 5000 South Asians reveals biological insights at cardiometabolic disease loci.	13,814 British ancestry individuals	NA	11q12.2		FADS2			ENSG00000134824	NA	NA	rs174601-T	rs174601	0	174601	non_coding_transcript_exon_variant	0	NR	7E-43	42.1549		0.199333	[0.17-0.23] unit decrease	Affymetrix [87696910] (imputed)	N
57	rs102274	9.1677e-13	11	61623140	rs174601	2.31259e-07	Phosphatidylcholine_38:3_[M+H]1+/Phosphatidylethanolamine_41:3_[M+H]1+/Phosphatidate_43:4_[M+NH4]1+ levels	44609	34503513	Harshfield EL	44449	BMC Med	www.ncbi.nlm.nih.gov/pubmed/34503513	Genome-wide analysis of blood lipid metabolites in over 5000 South Asians reveals biological insights at cardiometabolic disease loci.	13,814 British ancestry individuals	NA	11q12.2		FADS2			ENSG00000134824	NA	NA	rs174601-T	rs174601	0	174601	non_coding_transcript_exon_variant	0	NR	1E-53	53		0.23616	[0.21-0.27] unit increase	Affymetrix [87696910] (imputed)	N
57	rs102274	9.1677e-13	11	61623140	rs174601	2.31259e-07	Phosphatidylcholine_37:5_[M+H]1+/Phosphatidylethanolamine_40:5_[M+H]1+/Phosphatidate_42:6_[M+NH4]1+ levels	44609	34503513	Harshfield EL	44449	BMC Med	www.ncbi.nlm.nih.gov/pubmed/34503513	Genome-wide analysis of blood lipid metabolites in over 5000 South Asians reveals biological insights at cardiometabolic disease loci.	13,814 British ancestry individuals	NA	11q12.2		FADS2			ENSG00000134824	NA	NA	rs174601-T	rs174601	0	174601	non_coding_transcript_exon_variant	0	NR	6E-30	29.2218		0.167707	[0.14-0.2] unit decrease	Affymetrix [87696910] (imputed)	N
57	rs102274	9.1677e-13	11	61623140	rs174601	2.31259e-07	Phosphatidylcholine_38:2_[M+H]1+/Phosphatidylethanolamine_41:2_[M+H]1+ levels	44609	34503513	Harshfield EL	44449	BMC Med	www.ncbi.nlm.nih.gov/pubmed/34503513	Genome-wide analysis of blood lipid metabolites in over 5000 South Asians reveals biological insights at cardiometabolic disease loci.	13,814 British ancestry individuals	NA	11q12.2		FADS2			ENSG00000134824	NA	NA	rs174601-T	rs174601	0	174601	non_coding_transcript_exon_variant	0	NR	9E-23	22.0458		0.151212	[0.12-0.18] unit increase	Affymetrix [87696910] (imputed)	N
57	rs102274	9.1677e-13	11	61623140	rs174601	2.31259e-07	Phosphatidylcholine-O_44:5_[M+OAc]1-/Phosphatidylcholine-P_44:4_[M+OAc]1- levels	44609	34503513	Harshfield EL	44449	BMC Med	www.ncbi.nlm.nih.gov/pubmed/34503513	Genome-wide analysis of blood lipid metabolites in over 5000 South Asians reveals biological insights at cardiometabolic disease loci.	13,814 British ancestry individuals	NA	11q12.2		FADS2			ENSG00000134824	NA	NA	rs174601-T	rs174601	0	174601	non_coding_transcript_exon_variant	0	NR	5E-36	35.301		0.120724	[0.1-0.14] unit decrease	Affymetrix [87696910] (imputed)	N
57	rs102274	9.1677e-13	11	61623140	rs174601	2.31259e-07	Phosphatidylcholine-O_44:5_[M+H]1+/Phosphatidylcholine-P_44:4_[M+H]1+ levels	44609	34503513	Harshfield EL	44449	BMC Med	www.ncbi.nlm.nih.gov/pubmed/34503513	Genome-wide analysis of blood lipid metabolites in over 5000 South Asians reveals biological insights at cardiometabolic disease loci.	13,814 British ancestry individuals	NA	11q12.2		FADS2			ENSG00000134824	NA	NA	rs174601-T	rs174601	0	174601	non_coding_transcript_exon_variant	0	NR	1E-26	26		0.160885	[0.13-0.19] unit decrease	Affymetrix [87696910] (imputed)	N
57	rs102274	9.1677e-13	11	61623140	rs174601	2.31259e-07	Phosphatidylcholine-O_42:6_[M+OAc]1-/Phosphatidylcholine-P_42:5_[M+OAc]1- levels	44609	34503513	Harshfield EL	44449	BMC Med	www.ncbi.nlm.nih.gov/pubmed/34503513	Genome-wide analysis of blood lipid metabolites in over 5000 South Asians reveals biological insights at cardiometabolic disease loci.	13,814 British ancestry individuals	NA	11q12.2		FADS2			ENSG00000134824	NA	NA	rs174601-T	rs174601	0	174601	non_coding_transcript_exon_variant	0	NR	5E-27	26.301		0.114519	[0.094-0.135] unit decrease	Affymetrix [87696910] (imputed)	N
57	rs102274	9.1677e-13	11	61623140	rs174601	2.31259e-07	Phosphatidylethanolamine_34:0_[M-H]1- levels	44609	34503513	Harshfield EL	44449	BMC Med	www.ncbi.nlm.nih.gov/pubmed/34503513	Genome-wide analysis of blood lipid metabolites in over 5000 South Asians reveals biological insights at cardiometabolic disease loci.	13,814 British ancestry individuals	NA	11q12.2		FADS2			ENSG00000134824	NA	NA	rs174601-T	rs174601	0	174601	non_coding_transcript_exon_variant	0	NR	1E-12	12		0.0515487	[0.037-0.066] unit decrease	Affymetrix [87696910] (imputed)	N
57	rs102274	9.1677e-13	11	61623140	rs174601	2.31259e-07	Phosphatidylethanolamine_35:2_[M-H]1- levels	44609	34503513	Harshfield EL	44449	BMC Med	www.ncbi.nlm.nih.gov/pubmed/34503513	Genome-wide analysis of blood lipid metabolites in over 5000 South Asians reveals biological insights at cardiometabolic disease loci.	13,814 British ancestry individuals	NA	11q12.2		FADS2			ENSG00000134824	NA	NA	rs174601-T	rs174601	0	174601	non_coding_transcript_exon_variant	0	NR	5E-30	29.301		0.104856	[0.087-0.123] unit increase	Affymetrix [87696910] (imputed)	N
57	rs102274	9.1677e-13	11	61623140	rs174601	2.31259e-07	Phosphatidylethanolamine_36:2_[M-H]1- levels	44609	34503513	Harshfield EL	44449	BMC Med	www.ncbi.nlm.nih.gov/pubmed/34503513	Genome-wide analysis of blood lipid metabolites in over 5000 South Asians reveals biological insights at cardiometabolic disease loci.	13,814 British ancestry individuals	NA	11q12.2		FADS2			ENSG00000134824	NA	NA	rs174601-T	rs174601	0	174601	non_coding_transcript_exon_variant	0	NR	3E-45	44.5229		0.106765	[0.092-0.122] unit increase	Affymetrix [87696910] (imputed)	N
57	rs102274	9.1677e-13	11	61623140	rs174601	2.31259e-07	Phosphatidylethanolamine_34:2_[M-H]1- levels	44609	34503513	Harshfield EL	44449	BMC Med	www.ncbi.nlm.nih.gov/pubmed/34503513	Genome-wide analysis of blood lipid metabolites in over 5000 South Asians reveals biological insights at cardiometabolic disease loci.	13,814 British ancestry individuals	NA	11q12.2		FADS2			ENSG00000134824	NA	NA	rs174601-T	rs174601	0	174601	non_coding_transcript_exon_variant	0	NR	3E-57	56.5229		0.187668	[0.16-0.21] unit increase	Affymetrix [87696910] (imputed)	N
57	rs102274	9.1677e-13	11	61623140	rs174601	2.31259e-07	Phosphatidylethanolamine-O_38:3_[M-H]1-/Phosphatidylethanolamine-P_38:2_[M-H]1- levels	44609	34503513	Harshfield EL	44449	BMC Med	www.ncbi.nlm.nih.gov/pubmed/34503513	Genome-wide analysis of blood lipid metabolites in over 5000 South Asians reveals biological insights at cardiometabolic disease loci.	13,814 British ancestry individuals	NA	11q12.2		FADS2			ENSG00000134824	NA	NA	rs174601-T	rs174601	0	174601	non_coding_transcript_exon_variant	0	NR	6E-25	24.2218		0.09037	[0.073-0.108] unit increase	Affymetrix [87696910] (imputed)	N
57	rs102274	9.1677e-13	11	61623140	rs174601	2.31259e-07	Phosphatidylethanolamine-O_38:6_[M-H]1-/Phosphatidylethanolamine-P_38:5_[M-H]1- levels	44609	34503513	Harshfield EL	44449	BMC Med	www.ncbi.nlm.nih.gov/pubmed/34503513	Genome-wide analysis of blood lipid metabolites in over 5000 South Asians reveals biological insights at cardiometabolic disease loci.	13,814 British ancestry individuals	NA	11q12.2		FADS2			ENSG00000134824	NA	NA	rs174601-T	rs174601	0	174601	non_coding_transcript_exon_variant	0	NR	7E-22	21.1549		0.109357	[0.087-0.132] unit decrease	Affymetrix [87696910] (imputed)	N
57	rs102274	9.1677e-13	11	61623140	rs174601	2.31259e-07	Phosphatidylethanolamine-O_38:5_[M-H]1-/Phosphatidylethanolamine-P_38:4_[M-H]1- levels	44609	34503513	Harshfield EL	44449	BMC Med	www.ncbi.nlm.nih.gov/pubmed/34503513	Genome-wide analysis of blood lipid metabolites in over 5000 South Asians reveals biological insights at cardiometabolic disease loci.	13,814 British ancestry individuals	NA	11q12.2		FADS2			ENSG00000134824	NA	NA	rs174601-T	rs174601	0	174601	non_coding_transcript_exon_variant	0	NR	4E-43	42.3979		0.155284	[0.13-0.18] unit decrease	Affymetrix [87696910] (imputed)	N
57	rs102274	9.1677e-13	11	61623140	rs174601	2.31259e-07	Phosphatidylethanolamine-O_40:5_[M-H]1-/Phosphatidylethanolamine-P_40:4_[M-H]1- levels	44609	34503513	Harshfield EL	44449	BMC Med	www.ncbi.nlm.nih.gov/pubmed/34503513	Genome-wide analysis of blood lipid metabolites in over 5000 South Asians reveals biological insights at cardiometabolic disease loci.	13,814 British ancestry individuals	NA	11q12.2		FADS2			ENSG00000134824	NA	NA	rs174601-T	rs174601	0	174601	non_coding_transcript_exon_variant	0	NR	2E-62	61.699		0.148466	[0.13-0.17] unit decrease	Affymetrix [87696910] (imputed)	N
57	rs102274	9.1677e-13	11	61623140	rs174601	2.31259e-07	Phosphatidylethanolamine-O_40:6_[M-H]1-/Phosphatidylethanolamine-P_40:5_[M-H]1- levels	44609	34503513	Harshfield EL	44449	BMC Med	www.ncbi.nlm.nih.gov/pubmed/34503513	Genome-wide analysis of blood lipid metabolites in over 5000 South Asians reveals biological insights at cardiometabolic disease loci.	13,814 British ancestry individuals	NA	11q12.2		FADS2			ENSG00000134824	NA	NA	rs174601-T	rs174601	0	174601	non_coding_transcript_exon_variant	0	NR	7E-21	20.1549		0.092989	[0.074-0.112] unit decrease	Affymetrix [87696910] (imputed)	N
57	rs102274	9.1677e-13	11	61623140	rs174601	2.31259e-07	Diacylglycerol_36:2_[M+H-H2O]1+ levels	44609	34503513	Harshfield EL	44449	BMC Med	www.ncbi.nlm.nih.gov/pubmed/34503513	Genome-wide analysis of blood lipid metabolites in over 5000 South Asians reveals biological insights at cardiometabolic disease loci.	13,814 British ancestry individuals	NA	11q12.2		FADS2			ENSG00000134824	NA	NA	rs174601-T	rs174601	0	174601	non_coding_transcript_exon_variant	0	NR	1E-10	10		0.0690308	[0.048-0.09] unit increase	Affymetrix [87696910] (imputed)	N
57	rs102274	9.1677e-13	11	61623140	rs174601	2.31259e-07	Cholesteryl ester_22:6_[M+NH4]1+ levels	44609	34503513	Harshfield EL	44449	BMC Med	www.ncbi.nlm.nih.gov/pubmed/34503513	Genome-wide analysis of blood lipid metabolites in over 5000 South Asians reveals biological insights at cardiometabolic disease loci.	13,814 British ancestry individuals	NA	11q12.2		FADS2			ENSG00000134824	NA	NA	rs174601-T	rs174601	0	174601	non_coding_transcript_exon_variant	0	NR	3E-27	26.5229		0.130097	[0.11-0.15] unit decrease	Affymetrix [87696910] (imputed)	N
57	rs102274	9.1677e-13	11	61623140	rs174601	2.31259e-07	Cholesteryl ester_22:5_[M+NH4]1+ levels	44609	34503513	Harshfield EL	44449	BMC Med	www.ncbi.nlm.nih.gov/pubmed/34503513	Genome-wide analysis of blood lipid metabolites in over 5000 South Asians reveals biological insights at cardiometabolic disease loci.	13,814 British ancestry individuals	NA	11q12.2		FADS2			ENSG00000134824	NA	NA	rs174601-T	rs174601	0	174601	non_coding_transcript_exon_variant	0	NR	7E-14	13.1549		0.0787229	[0.058-0.099] unit decrease	Affymetrix [87696910] (imputed)	N
57	rs102274	9.1677e-13	11	61623140	rs174601	2.31259e-07	Cholesteryl ester_20:5_[M+NH4]1+ levels	44609	34503513	Harshfield EL	44449	BMC Med	www.ncbi.nlm.nih.gov/pubmed/34503513	Genome-wide analysis of blood lipid metabolites in over 5000 South Asians reveals biological insights at cardiometabolic disease loci.	13,814 British ancestry individuals	NA	11q12.2		FADS2			ENSG00000134824	NA	NA	rs174601-T	rs174601	0	174601	non_coding_transcript_exon_variant	0	NR	6E-129	128.222		0.28066	[0.26-0.3] unit decrease	Affymetrix [87696910] (imputed)	N
57	rs102274	9.1677e-13	11	61623140	rs174601	2.31259e-07	Cholesteryl ester_20:3_[M+NH4]1+ levels	44609	34503513	Harshfield EL	44449	BMC Med	www.ncbi.nlm.nih.gov/pubmed/34503513	Genome-wide analysis of blood lipid metabolites in over 5000 South Asians reveals biological insights at cardiometabolic disease loci.	13,814 British ancestry individuals	NA	11q12.2		FADS2			ENSG00000134824	NA	NA	rs174601-T	rs174601	0	174601	non_coding_transcript_exon_variant	0	NR	1E-28	28		0.113465	[0.093-0.133] unit decrease	Affymetrix [87696910] (imputed)	N
57	rs102274	9.1677e-13	11	61623140	rs174601	2.31259e-07	Phosphatidylethanolamine_38:3_[M-H]1- levels	44609	34503513	Harshfield EL	44449	BMC Med	www.ncbi.nlm.nih.gov/pubmed/34503513	Genome-wide analysis of blood lipid metabolites in over 5000 South Asians reveals biological insights at cardiometabolic disease loci.	13,814 British ancestry individuals	NA	11q12.2		FADS2			ENSG00000134824	NA	NA	rs174601-T	rs174601	0	174601	non_coding_transcript_exon_variant	0	NR	3E-68	67.5229		0.134848	[0.12-0.15] unit increase	Affymetrix [87696910] (imputed)	N
57	rs102274	9.1677e-13	11	61623140	rs174601	2.31259e-07	Phosphatidylethanolamine_37:2_[M-H]1- levels	44609	34503513	Harshfield EL	44449	BMC Med	www.ncbi.nlm.nih.gov/pubmed/34503513	Genome-wide analysis of blood lipid metabolites in over 5000 South Asians reveals biological insights at cardiometabolic disease loci.	13,814 British ancestry individuals	NA	11q12.2		FADS2			ENSG00000134824	NA	NA	rs174601-T	rs174601	0	174601	non_coding_transcript_exon_variant	0	NR	2E-25	24.699		0.0900618	[0.073-0.107] unit increase	Affymetrix [87696910] (imputed)	N
57	rs102274	9.1677e-13	11	61623140	rs174601	2.31259e-07	Phosphatidylethanolamine_38:2_[M-H]1- levels	44609	34503513	Harshfield EL	44449	BMC Med	www.ncbi.nlm.nih.gov/pubmed/34503513	Genome-wide analysis of blood lipid metabolites in over 5000 South Asians reveals biological insights at cardiometabolic disease loci.	13,814 British ancestry individuals	NA	11q12.2		FADS2			ENSG00000134824	NA	NA	rs174601-T	rs174601	0	174601	non_coding_transcript_exon_variant	0	NR	6E-19	18.2218		0.0665252	[0.052-0.081] unit increase	Affymetrix [87696910] (imputed)	N
57	rs102274	9.1677e-13	11	61623140	rs174601	2.31259e-07	Phosphatidylethanolamine_37:3_[M-H]1- levels	44609	34503513	Harshfield EL	44449	BMC Med	www.ncbi.nlm.nih.gov/pubmed/34503513	Genome-wide analysis of blood lipid metabolites in over 5000 South Asians reveals biological insights at cardiometabolic disease loci.	13,814 British ancestry individuals	NA	11q12.2		FADS2			ENSG00000134824	NA	NA	rs174601-T	rs174601	0	174601	non_coding_transcript_exon_variant	0	NR	5E-16	15.301		0.0781845	[0.059-0.097] unit increase	Affymetrix [87696910] (imputed)	N
57	rs102274	9.1677e-13	11	61623140	rs174601	2.31259e-07	Phosphatidylethanolamine_38:4_[M-H]1- levels	44609	34503513	Harshfield EL	44449	BMC Med	www.ncbi.nlm.nih.gov/pubmed/34503513	Genome-wide analysis of blood lipid metabolites in over 5000 South Asians reveals biological insights at cardiometabolic disease loci.	13,814 British ancestry individuals	NA	11q12.2		FADS2			ENSG00000134824	NA	NA	rs174601-T	rs174601	0	174601	non_coding_transcript_exon_variant	0	NR	3E-131	130.523		0.206742	[0.19-0.22] unit decrease	Affymetrix [87696910] (imputed)	N
57	rs102274	9.1677e-13	11	61623140	rs174601	2.31259e-07	Phosphatidylethanolamine_36:3_[M-H]1- levels	44609	34503513	Harshfield EL	44449	BMC Med	www.ncbi.nlm.nih.gov/pubmed/34503513	Genome-wide analysis of blood lipid metabolites in over 5000 South Asians reveals biological insights at cardiometabolic disease loci.	13,814 British ancestry individuals	NA	11q12.2		FADS2			ENSG00000134824	NA	NA	rs174601-T	rs174601	0	174601	non_coding_transcript_exon_variant	0	NR	3E-50	49.5229		0.157782	[0.14-0.18] unit increase	Affymetrix [87696910] (imputed)	N
57	rs102274	9.1677e-13	11	61623140	rs174601	2.31259e-07	Phosphatidylethanolamine-O_34:3_[M-H]1-/Phosphatidylethanolamine-P_34:2_[M-H]1- levels	44609	34503513	Harshfield EL	44449	BMC Med	www.ncbi.nlm.nih.gov/pubmed/34503513	Genome-wide analysis of blood lipid metabolites in over 5000 South Asians reveals biological insights at cardiometabolic disease loci.	13,814 British ancestry individuals	NA	11q12.2		FADS2			ENSG00000134824	NA	NA	rs174601-T	rs174601	0	174601	non_coding_transcript_exon_variant	0	NR	5E-27	26.301		0.124464	[0.1-0.15] unit increase	Affymetrix [87696910] (imputed)	N
57	rs102274	9.1677e-13	11	61623140	rs174601	2.31259e-07	Phosphatidylethanolamine-O_36:5_[M-H]1-/Phosphatidylethanolamine-P_36:4_[M-H]1- levels	44609	34503513	Harshfield EL	44449	BMC Med	www.ncbi.nlm.nih.gov/pubmed/34503513	Genome-wide analysis of blood lipid metabolites in over 5000 South Asians reveals biological insights at cardiometabolic disease loci.	13,814 British ancestry individuals	NA	11q12.2		FADS2			ENSG00000134824	NA	NA	rs174601-T	rs174601	0	174601	non_coding_transcript_exon_variant	0	NR	5E-30	29.301		0.134579	[0.11-0.16] unit decrease	Affymetrix [87696910] (imputed)	N
57	rs102274	9.1677e-13	11	61623140	rs174601	2.31259e-07	Phosphatidylethanolamine-O_36:3_[M-H]1-/Phosphatidylethanolamine-P_36:2_[M-H]1- levels	44609	34503513	Harshfield EL	44449	BMC Med	www.ncbi.nlm.nih.gov/pubmed/34503513	Genome-wide analysis of blood lipid metabolites in over 5000 South Asians reveals biological insights at cardiometabolic disease loci.	13,814 British ancestry individuals	NA	11q12.2		FADS2			ENSG00000134824	NA	NA	rs174601-T	rs174601	0	174601	non_coding_transcript_exon_variant	0	NR	6E-15	14.2218		0.0826439	[0.062-0.103] unit increase	Affymetrix [87696910] (imputed)	N
57	rs102274	9.1677e-13	11	61623140	rs174601	2.31259e-07	Phosphatidylethanolamine-O_36:4_[M-H]1-/Phosphatidylethanolamine-P_36:3_[M-H]1- levels	44609	34503513	Harshfield EL	44449	BMC Med	www.ncbi.nlm.nih.gov/pubmed/34503513	Genome-wide analysis of blood lipid metabolites in over 5000 South Asians reveals biological insights at cardiometabolic disease loci.	13,814 British ancestry individuals	NA	11q12.2		FADS2			ENSG00000134824	NA	NA	rs174601-T	rs174601	0	174601	non_coding_transcript_exon_variant	0	NR	7E-16	15.1549		0.0921195	[0.07-0.115] unit increase	Affymetrix [87696910] (imputed)	N
57	rs102274	9.1677e-13	11	61623140	rs174601	2.31259e-07	Phosphatidylethanolamine_40:6_[M-H]1- levels	44609	34503513	Harshfield EL	44449	BMC Med	www.ncbi.nlm.nih.gov/pubmed/34503513	Genome-wide analysis of blood lipid metabolites in over 5000 South Asians reveals biological insights at cardiometabolic disease loci.	13,814 British ancestry individuals	NA	11q12.2		FADS2			ENSG00000134824	NA	NA	rs174601-T	rs174601	0	174601	non_coding_transcript_exon_variant	0	NR	9E-12	11.0458		0.0651095	[0.046-0.084] unit decrease	Affymetrix [87696910] (imputed)	N
57	rs102274	9.1677e-13	11	61623140	rs174601	2.31259e-07	Phosphatidylethanolamine_39:4_[M-H]1- levels	44609	34503513	Harshfield EL	44449	BMC Med	www.ncbi.nlm.nih.gov/pubmed/34503513	Genome-wide analysis of blood lipid metabolites in over 5000 South Asians reveals biological insights at cardiometabolic disease loci.	13,814 British ancestry individuals	NA	11q12.2		FADS2			ENSG00000134824	NA	NA	rs174601-T	rs174601	0	174601	non_coding_transcript_exon_variant	0	NR	4E-67	66.3979		0.166934	[0.15-0.19] unit decrease	Affymetrix [87696910] (imputed)	N
57	rs102274	9.1677e-13	11	61623140	rs174601	2.31259e-07	Phosphatidylethanolamine_38:5_[M-H]1- levels	44609	34503513	Harshfield EL	44449	BMC Med	www.ncbi.nlm.nih.gov/pubmed/34503513	Genome-wide analysis of blood lipid metabolites in over 5000 South Asians reveals biological insights at cardiometabolic disease loci.	13,814 British ancestry individuals	NA	11q12.2		FADS2			ENSG00000134824	NA	NA	rs174601-T	rs174601	0	174601	non_coding_transcript_exon_variant	0	NR	5E-58	57.301		0.164146	[0.14-0.18] unit decrease	Affymetrix [87696910] (imputed)	N
57	rs102274	9.1677e-13	11	61623140	rs174601	2.31259e-07	Diacylglycerol_38:3_[M+H-H2O]1+ levels	44609	34503513	Harshfield EL	44449	BMC Med	www.ncbi.nlm.nih.gov/pubmed/34503513	Genome-wide analysis of blood lipid metabolites in over 5000 South Asians reveals biological insights at cardiometabolic disease loci.	13,814 British ancestry individuals	NA	11q12.2		FADS2			ENSG00000134824	NA	NA	rs174601-T	rs174601	0	174601	non_coding_transcript_exon_variant	0	NR	1E-83	83		0.15745	[0.14-0.17] unit increase	Affymetrix [87696910] (imputed)	N
57	rs102274	9.1677e-13	11	61623140	rs174601	2.31259e-07	Diacylglycerol_38:4_[M+H-H2O]1+ levels	44609	34503513	Harshfield EL	44449	BMC Med	www.ncbi.nlm.nih.gov/pubmed/34503513	Genome-wide analysis of blood lipid metabolites in over 5000 South Asians reveals biological insights at cardiometabolic disease loci.	13,814 British ancestry individuals	NA	11q12.2		FADS2			ENSG00000134824	NA	NA	rs174601-T	rs174601	0	174601	non_coding_transcript_exon_variant	0	NR	3E-62	61.5229		0.124131	[0.11-0.14] unit decrease	Affymetrix [87696910] (imputed)	N
57	rs102274	9.1677e-13	11	61623140	rs174601	2.31259e-07	Diacylglycerol_38:6_[M+H-H2O]1+ levels	44609	34503513	Harshfield EL	44449	BMC Med	www.ncbi.nlm.nih.gov/pubmed/34503513	Genome-wide analysis of blood lipid metabolites in over 5000 South Asians reveals biological insights at cardiometabolic disease loci.	13,814 British ancestry individuals	NA	11q12.2		FADS2			ENSG00000134824	NA	NA	rs174601-T	rs174601	0	174601	non_coding_transcript_exon_variant	0	NR	1E-26	26		0.109517	[0.089-0.13] unit decrease	Affymetrix [87696910] (imputed)	N
57	rs102274	9.1677e-13	11	61623140	rs174601	2.31259e-07	Diacylglycerol_38:5_[M+H-H2O]1+ levels	44609	34503513	Harshfield EL	44449	BMC Med	www.ncbi.nlm.nih.gov/pubmed/34503513	Genome-wide analysis of blood lipid metabolites in over 5000 South Asians reveals biological insights at cardiometabolic disease loci.	13,814 British ancestry individuals	NA	11q12.2		FADS2			ENSG00000134824	NA	NA	rs174601-T	rs174601	0	174601	non_coding_transcript_exon_variant	0	NR	1E-63	63		0.14234	[0.13-0.16] unit decrease	Affymetrix [87696910] (imputed)	N
57	rs102274	9.1677e-13	11	61623140	rs174601	2.31259e-07	Phosphatidylcholine-O_36:4_[M+H]1+/Phosphatidylcholine-P_36:3_[M+H]1+ levels	44609	34503513	Harshfield EL	44449	BMC Med	www.ncbi.nlm.nih.gov/pubmed/34503513	Genome-wide analysis of blood lipid metabolites in over 5000 South Asians reveals biological insights at cardiometabolic disease loci.	13,814 British ancestry individuals	NA	11q12.2		FADS2			ENSG00000134824	NA	NA	rs174601-T	rs174601	0	174601	non_coding_transcript_exon_variant	0	NR	3E-41	40.5229		0.166492	[0.14-0.19] unit decrease	Affymetrix [87696910] (imputed)	N
57	rs102274	9.1677e-13	11	61623140	rs174601	2.31259e-07	Phosphatidylcholine-O_40:5_[M+H]1+/Phosphatidylcholine-P_40:4_[M+H]1+ levels	44609	34503513	Harshfield EL	44449	BMC Med	www.ncbi.nlm.nih.gov/pubmed/34503513	Genome-wide analysis of blood lipid metabolites in over 5000 South Asians reveals biological insights at cardiometabolic disease loci.	13,814 British ancestry individuals	NA	11q12.2		FADS2			ENSG00000134824	NA	NA	rs174601-T	rs174601	0	174601	non_coding_transcript_exon_variant	0	NR	9E-32	31.0458		0.172349	[0.14-0.2] unit decrease	Affymetrix [87696910] (imputed)	N
57	rs102274	9.1677e-13	11	61623140	rs174601	2.31259e-07	Phosphatidylcholine-O_40:6_[M+H]1+/Phosphatidylcholine-P_40:5_[M+H]1+ levels	44609	34503513	Harshfield EL	44449	BMC Med	www.ncbi.nlm.nih.gov/pubmed/34503513	Genome-wide analysis of blood lipid metabolites in over 5000 South Asians reveals biological insights at cardiometabolic disease loci.	13,814 British ancestry individuals	NA	11q12.2		FADS2			ENSG00000134824	NA	NA	rs174601-T	rs174601	0	174601	non_coding_transcript_exon_variant	0	NR	2E-13	12.699		0.110195	[0.081-0.14] unit decrease	Affymetrix [87696910] (imputed)	N
57	rs102274	9.1677e-13	11	61623140	rs174601	2.31259e-07	Phosphatidylcholine-O_38:5_[M+H]1+/Phosphatidylcholine-P_38:4_[M+H]1+ levels	44609	34503513	Harshfield EL	44449	BMC Med	www.ncbi.nlm.nih.gov/pubmed/34503513	Genome-wide analysis of blood lipid metabolites in over 5000 South Asians reveals biological insights at cardiometabolic disease loci.	13,814 British ancestry individuals	NA	11q12.2		FADS2			ENSG00000134824	NA	NA	rs174601-T	rs174601	0	174601	non_coding_transcript_exon_variant	0	NR	4E-45	44.3979		0.205731	[0.18-0.23] unit decrease	Affymetrix [87696910] (imputed)	N
57	rs102274	9.1677e-13	11	61623140	rs174601	2.31259e-07	Phosphatidylcholine-O_38:4_[M+H]1+/Phosphatidylcholine-P_38:3_[M+H]1+ levels	44609	34503513	Harshfield EL	44449	BMC Med	www.ncbi.nlm.nih.gov/pubmed/34503513	Genome-wide analysis of blood lipid metabolites in over 5000 South Asians reveals biological insights at cardiometabolic disease loci.	13,814 British ancestry individuals	NA	11q12.2		FADS2			ENSG00000134824	NA	NA	rs174601-T	rs174601	0	174601	non_coding_transcript_exon_variant	0	NR	4E-11	10.3979		0.0990274	[0.07-0.128] unit decrease	Affymetrix [87696910] (imputed)	N
57	rs102274	9.1677e-13	11	61623140	rs174601	2.31259e-07	Phosphatidylcholine-O_33:3_[M+H]1+/Phosphatidylcholine-P_33:2_[M+H]1+/Phosphatidylethanolamine-O_36:3_[M+H]1+ levels	44609	34503513	Harshfield EL	44449	BMC Med	www.ncbi.nlm.nih.gov/pubmed/34503513	Genome-wide analysis of blood lipid metabolites in over 5000 South Asians reveals biological insights at cardiometabolic disease loci.	13,814 British ancestry individuals	NA	11q12.2		FADS2			ENSG00000134824	NA	NA	rs174601-T	rs174601	0	174601	non_coding_transcript_exon_variant	0	NR	5E-11	10.301		0.0818207	[0.057-0.106] unit increase	Affymetrix [87696910] (imputed)	N
57	rs102274	9.1677e-13	11	61623140	rs174601	2.31259e-07	Phosphatidylcholine-O_35:4_[M+OAc]1-/Phosphatidylcholine-P_35:3_[M+OAc]1- levels	44609	34503513	Harshfield EL	44449	BMC Med	www.ncbi.nlm.nih.gov/pubmed/34503513	Genome-wide analysis of blood lipid metabolites in over 5000 South Asians reveals biological insights at cardiometabolic disease loci.	13,814 British ancestry individuals	NA	11q12.2		FADS2			ENSG00000134824	NA	NA	rs174601-T	rs174601	0	174601	non_coding_transcript_exon_variant	0	NR	6E-12	11.2218		0.0633827	[0.045-0.081] unit decrease	Affymetrix [87696910] (imputed)	N
57	rs102274	9.1677e-13	11	61623140	rs174601	2.31259e-07	Cholesteryl ester_16:0_[M+NH4]1+ levels	44609	34503513	Harshfield EL	44449	BMC Med	www.ncbi.nlm.nih.gov/pubmed/34503513	Genome-wide analysis of blood lipid metabolites in over 5000 South Asians reveals biological insights at cardiometabolic disease loci.	13,814 British ancestry individuals	NA	11q12.2		FADS2			ENSG00000134824	NA	NA	rs174601-T	rs174601	0	174601	non_coding_transcript_exon_variant	0	NR	4E-22	21.3979		0.0919699	[0.073-0.111] unit decrease	Affymetrix [87696910] (imputed)	N
57	rs102274	9.1677e-13	11	61623140	rs174601	2.31259e-07	Cholesteryl ester_18:2_[M+NH4]1+ levels	44609	34503513	Harshfield EL	44449	BMC Med	www.ncbi.nlm.nih.gov/pubmed/34503513	Genome-wide analysis of blood lipid metabolites in over 5000 South Asians reveals biological insights at cardiometabolic disease loci.	13,814 British ancestry individuals	NA	11q12.2		FADS2			ENSG00000134824	NA	NA	rs174601-T	rs174601	0	174601	non_coding_transcript_exon_variant	0	NR	2E-13	12.699		0.0765746	[0.056-0.097] unit increase	Affymetrix [87696910] (imputed)	N
57	rs102274	9.1677e-13	11	61623140	rs174601	2.31259e-07	Cholesteryl ester_18:3_[M+NH4]1+ levels	44609	34503513	Harshfield EL	44449	BMC Med	www.ncbi.nlm.nih.gov/pubmed/34503513	Genome-wide analysis of blood lipid metabolites in over 5000 South Asians reveals biological insights at cardiometabolic disease loci.	13,814 British ancestry individuals	NA	11q12.2		FADS2			ENSG00000134824	NA	NA	rs174601-T	rs174601	0	174601	non_coding_transcript_exon_variant	0	NR	5E-36	35.301		0.13163	[0.11-0.15] unit decrease	Affymetrix [87696910] (imputed)	N
57	rs102274	9.1677e-13	11	61623140	rs174601	2.31259e-07	Cholesteryl ester_14:0_[M+NH4]1+ levels	44609	34503513	Harshfield EL	44449	BMC Med	www.ncbi.nlm.nih.gov/pubmed/34503513	Genome-wide analysis of blood lipid metabolites in over 5000 South Asians reveals biological insights at cardiometabolic disease loci.	13,814 British ancestry individuals	NA	11q12.2		FADS2			ENSG00000134824	NA	NA	rs174601-T	rs174601	0	174601	non_coding_transcript_exon_variant	0	NR	2E-10	9.69897		0.0579615	[0.04-0.076] unit decrease	Affymetrix [87696910] (imputed)	N
57	rs102274	9.1677e-13	11	61623140	rs174601	2.31259e-07	Triacylglycerol_56:7_[M+NH4]1+ levels	44609	34503513	Harshfield EL	44449	BMC Med	www.ncbi.nlm.nih.gov/pubmed/34503513	Genome-wide analysis of blood lipid metabolites in over 5000 South Asians reveals biological insights at cardiometabolic disease loci.	13,814 British ancestry individuals	NA	11q12.2		FADS2			ENSG00000134824	NA	NA	rs174601-T	rs174601	0	174601	non_coding_transcript_exon_variant	0	NR	3E-31	30.5229		0.172964	[0.14-0.2] unit decrease	Affymetrix [87696910] (imputed)	N
57	rs102274	9.1677e-13	11	61623140	rs174601	2.31259e-07	Triacylglycerol_56:4_[M+NH4]1+ levels	44609	34503513	Harshfield EL	44449	BMC Med	www.ncbi.nlm.nih.gov/pubmed/34503513	Genome-wide analysis of blood lipid metabolites in over 5000 South Asians reveals biological insights at cardiometabolic disease loci.	13,814 British ancestry individuals	NA	11q12.2		FADS2			ENSG00000134824	NA	NA	rs174601-T	rs174601	0	174601	non_coding_transcript_exon_variant	0	NR	1E-12	12		0.107061	[0.078-0.137] unit increase	Affymetrix [87696910] (imputed)	N
57	rs102274	9.1677e-13	11	61623140	rs174601	2.31259e-07	Triacylglycerol_56:5_[M+NH4]1+ levels	44609	34503513	Harshfield EL	44449	BMC Med	www.ncbi.nlm.nih.gov/pubmed/34503513	Genome-wide analysis of blood lipid metabolites in over 5000 South Asians reveals biological insights at cardiometabolic disease loci.	13,814 British ancestry individuals	NA	11q12.2		FADS2			ENSG00000134824	NA	NA	rs174601-T	rs174601	0	174601	non_coding_transcript_exon_variant	0	NR	3E-28	27.5229		0.16446	[0.14-0.19] unit decrease	Affymetrix [87696910] (imputed)	N
57	rs102274	9.1677e-13	11	61623140	rs174601	2.31259e-07	Triacylglycerol_56:6_[M+NH4]1+ levels	44609	34503513	Harshfield EL	44449	BMC Med	www.ncbi.nlm.nih.gov/pubmed/34503513	Genome-wide analysis of blood lipid metabolites in over 5000 South Asians reveals biological insights at cardiometabolic disease loci.	13,814 British ancestry individuals	NA	11q12.2		FADS2			ENSG00000134824	NA	NA	rs174601-T	rs174601	0	174601	non_coding_transcript_exon_variant	0	NR	1E-57	57		0.230273	[0.2-0.26] unit decrease	Affymetrix [87696910] (imputed)	N
57	rs102274	9.1677e-13	11	61623140	rs174601	2.31259e-07	Triacylglycerol_56:8_[M+NH4]1+ levels	44609	34503513	Harshfield EL	44449	BMC Med	www.ncbi.nlm.nih.gov/pubmed/34503513	Genome-wide analysis of blood lipid metabolites in over 5000 South Asians reveals biological insights at cardiometabolic disease loci.	13,814 British ancestry individuals	NA	11q12.2		FADS2			ENSG00000134824	NA	NA	rs174601-T	rs174601	0	174601	non_coding_transcript_exon_variant	0	NR	3E-24	23.5229		0.154352	[0.12-0.18] unit decrease	Affymetrix [87696910] (imputed)	N
57	rs102274	9.1677e-13	11	61623140	rs174601	2.31259e-07	Triacylglycerol_54:7_[M+NH4]1+ levels	44609	34503513	Harshfield EL	44449	BMC Med	www.ncbi.nlm.nih.gov/pubmed/34503513	Genome-wide analysis of blood lipid metabolites in over 5000 South Asians reveals biological insights at cardiometabolic disease loci.	13,814 British ancestry individuals	NA	11q12.2		FADS2			ENSG00000134824	NA	NA	rs174601-T	rs174601	0	174601	non_coding_transcript_exon_variant	0	NR	2E-13	12.699		0.11042	[0.081-0.14] unit decrease	Affymetrix [87696910] (imputed)	N
57	rs102274	9.1677e-13	11	61623140	rs174601	2.31259e-07	Triacylglycerol_52:6_[M+NH4]1+ levels	44609	34503513	Harshfield EL	44449	BMC Med	www.ncbi.nlm.nih.gov/pubmed/34503513	Genome-wide analysis of blood lipid metabolites in over 5000 South Asians reveals biological insights at cardiometabolic disease loci.	13,814 British ancestry individuals	NA	11q12.2		FADS2			ENSG00000134824	NA	NA	rs174601-T	rs174601	0	174601	non_coding_transcript_exon_variant	0	NR	4E-15	14.3979		0.116792	[0.088-0.146] unit decrease	Affymetrix [87696910] (imputed)	N
57	rs102274	9.1677e-13	11	61623140	rs174601	2.31259e-07	Phosphatidylserine_40:3_[M+H]1+/Phosphatidylglycerol_40:5_[M+NH4]1+ levels	44609	34503513	Harshfield EL	44449	BMC Med	www.ncbi.nlm.nih.gov/pubmed/34503513	Genome-wide analysis of blood lipid metabolites in over 5000 South Asians reveals biological insights at cardiometabolic disease loci.	13,814 British ancestry individuals	NA	11q12.2		FADS2			ENSG00000134824	NA	NA	rs174601-T	rs174601	0	174601	non_coding_transcript_exon_variant	0	NR	9E-24	23.0458		0.1186	[0.095-0.142] unit increase	Affymetrix [87696910] (imputed)	N
57	rs102274	9.1677e-13	11	61623140	rs174601	2.31259e-07	Phosphatidylserine_40:5_[M+H]1+/Phosphatidylglycerol_40:7_[M+NH4]1+ levels	44609	34503513	Harshfield EL	44449	BMC Med	www.ncbi.nlm.nih.gov/pubmed/34503513	Genome-wide analysis of blood lipid metabolites in over 5000 South Asians reveals biological insights at cardiometabolic disease loci.	13,814 British ancestry individuals	NA	11q12.2		FADS2			ENSG00000134824	NA	NA	rs174601-T	rs174601	0	174601	non_coding_transcript_exon_variant	0	NR	3E-38	37.5229		0.165502	[0.14-0.19] unit decrease	Affymetrix [87696910] (imputed)	N
57	rs102274	9.1677e-13	11	61623140	rs174601	2.31259e-07	Phosphatidylserine-P_42:1_[M+H]1+/Phosphatidylglycerol-P_42:6_[M+NH4]1+ levels	44609	34503513	Harshfield EL	44449	BMC Med	www.ncbi.nlm.nih.gov/pubmed/34503513	Genome-wide analysis of blood lipid metabolites in over 5000 South Asians reveals biological insights at cardiometabolic disease loci.	13,814 British ancestry individuals	NA	11q12.2		FADS2			ENSG00000134824	NA	NA	rs174601-T	rs174601	0	174601	non_coding_transcript_exon_variant	0	NR	7E-18	17.1549		0.111464	[0.086-0.137] unit decrease	Affymetrix [87696910] (imputed)	N
57	rs102274	9.1677e-13	11	61623140	rs174601	2.31259e-07	Triacylglycerol_58:10_[M+NH4]1+ levels	44609	34503513	Harshfield EL	44449	BMC Med	www.ncbi.nlm.nih.gov/pubmed/34503513	Genome-wide analysis of blood lipid metabolites in over 5000 South Asians reveals biological insights at cardiometabolic disease loci.	13,814 British ancestry individuals	NA	11q12.2		FADS2			ENSG00000134824	NA	NA	rs174601-T	rs174601	0	174601	non_coding_transcript_exon_variant	0	NR	8E-56	55.0969		0.236785	[0.21-0.27] unit decrease	Affymetrix [87696910] (imputed)	N
57	rs102274	9.1677e-13	11	61623140	rs174601	2.31259e-07	Triacylglycerol_58:8_[M+NH4]1+ levels	44609	34503513	Harshfield EL	44449	BMC Med	www.ncbi.nlm.nih.gov/pubmed/34503513	Genome-wide analysis of blood lipid metabolites in over 5000 South Asians reveals biological insights at cardiometabolic disease loci.	13,814 British ancestry individuals	NA	11q12.2		FADS2			ENSG00000134824	NA	NA	rs174601-T	rs174601	0	174601	non_coding_transcript_exon_variant	0	NR	1E-17	17		0.132449	[0.1-0.16] unit decrease	Affymetrix [87696910] (imputed)	N
57	rs102274	9.1677e-13	11	61623140	rs174601	2.31259e-07	Triacylglycerol_58:9_[M+NH4]1+ levels	44609	34503513	Harshfield EL	44449	BMC Med	www.ncbi.nlm.nih.gov/pubmed/34503513	Genome-wide analysis of blood lipid metabolites in over 5000 South Asians reveals biological insights at cardiometabolic disease loci.	13,814 British ancestry individuals	NA	11q12.2		FADS2			ENSG00000134824	NA	NA	rs174601-T	rs174601	0	174601	non_coding_transcript_exon_variant	0	NR	3E-33	32.5229		0.186082	[0.16-0.22] unit decrease	Affymetrix [87696910] (imputed)	N
57	rs102274	9.1677e-13	11	61623140	rs174601	2.31259e-07	Triacylglycerol_58:7_[M+NH4]1+ levels	44609	34503513	Harshfield EL	44449	BMC Med	www.ncbi.nlm.nih.gov/pubmed/34503513	Genome-wide analysis of blood lipid metabolites in over 5000 South Asians reveals biological insights at cardiometabolic disease loci.	13,814 British ancestry individuals	NA	11q12.2		FADS2			ENSG00000134824	NA	NA	rs174601-T	rs174601	0	174601	non_coding_transcript_exon_variant	0	NR	3E-26	25.5229		0.160932	[0.13-0.19] unit decrease	Affymetrix [87696910] (imputed)	N
57	rs102274	9.1677e-13	11	61623140	rs174601	2.31259e-07	Sphingomyelin_36:2_[M+H]1+ levels	44609	34503513	Harshfield EL	44449	BMC Med	www.ncbi.nlm.nih.gov/pubmed/34503513	Genome-wide analysis of blood lipid metabolites in over 5000 South Asians reveals biological insights at cardiometabolic disease loci.	13,814 British ancestry individuals	NA	11q12.2		FADS2			ENSG00000134824	NA	NA	rs174601-T	rs174601	0	174601	non_coding_transcript_exon_variant	0	NR	1E-14	14		0.0900038	[0.067-0.113] unit decrease	Affymetrix [87696910] (imputed)	N
57	rs102274	9.1677e-13	11	61623140	rs174601	2.31259e-07	Sphingomyelin_34:2_[M+H]1+ levels	44609	34503513	Harshfield EL	44449	BMC Med	www.ncbi.nlm.nih.gov/pubmed/34503513	Genome-wide analysis of blood lipid metabolites in over 5000 South Asians reveals biological insights at cardiometabolic disease loci.	13,814 British ancestry individuals	NA	11q12.2		FADS2			ENSG00000134824	NA	NA	rs174601-T	rs174601	0	174601	non_coding_transcript_exon_variant	0	NR	5E-14	13.301		0.084965	[0.063-0.107] unit decrease	Affymetrix [87696910] (imputed)	N
57	rs102274	9.1677e-13	11	61623140	rs174601	2.31259e-07	Phosphatidylinositol_34:2_[M-H]1- levels	44609	34503513	Harshfield EL	44449	BMC Med	www.ncbi.nlm.nih.gov/pubmed/34503513	Genome-wide analysis of blood lipid metabolites in over 5000 South Asians reveals biological insights at cardiometabolic disease loci.	13,814 British ancestry individuals	NA	11q12.2		FADS2			ENSG00000134824	NA	NA	rs174601-T	rs174601	0	174601	non_coding_transcript_exon_variant	0	NR	2E-24	23.699		0.111248	[0.09-0.133] unit increase	Affymetrix [87696910] (imputed)	N
57	rs102274	9.1677e-13	11	61623140	rs174601	2.31259e-07	Phosphatidylinositol_36:2_[M-H]1- levels	44609	34503513	Harshfield EL	44449	BMC Med	www.ncbi.nlm.nih.gov/pubmed/34503513	Genome-wide analysis of blood lipid metabolites in over 5000 South Asians reveals biological insights at cardiometabolic disease loci.	13,814 British ancestry individuals	NA	11q12.2		FADS2			ENSG00000134824	NA	NA	rs174601-T	rs174601	0	174601	non_coding_transcript_exon_variant	0	NR	2E-36	35.699		0.130995	[0.11-0.15] unit increase	Affymetrix [87696910] (imputed)	N
57	rs102274	9.1677e-13	11	61623140	rs174601	2.31259e-07	Phosphatidylinositol_34:0_[M+H]1+ levels	44609	34503513	Harshfield EL	44449	BMC Med	www.ncbi.nlm.nih.gov/pubmed/34503513	Genome-wide analysis of blood lipid metabolites in over 5000 South Asians reveals biological insights at cardiometabolic disease loci.	13,814 British ancestry individuals	NA	11q12.2		FADS2			ENSG00000134824	NA	NA	rs174601-T	rs174601	0	174601	non_coding_transcript_exon_variant	0	NR	3E-38	37.5229		0.169735	[0.14-0.2] unit decrease	Affymetrix [87696910] (imputed)	N
57	rs102274	9.1677e-13	11	61623140	rs174601	2.31259e-07	Phosphatidylinositol_35:2_[M-H]1- levels	44609	34503513	Harshfield EL	44449	BMC Med	www.ncbi.nlm.nih.gov/pubmed/34503513	Genome-wide analysis of blood lipid metabolites in over 5000 South Asians reveals biological insights at cardiometabolic disease loci.	13,814 British ancestry individuals	NA	11q12.2		FADS2			ENSG00000134824	NA	NA	rs174601-T	rs174601	0	174601	non_coding_transcript_exon_variant	0	NR	2E-11	10.699		0.0700054	[0.05-0.09] unit increase	Affymetrix [87696910] (imputed)	N
57	rs102274	9.1677e-13	11	61623140	rs174601	2.31259e-07	Fatty acid(20:4)_[M-H]1- levels	44609	34503513	Harshfield EL	44449	BMC Med	www.ncbi.nlm.nih.gov/pubmed/34503513	Genome-wide analysis of blood lipid metabolites in over 5000 South Asians reveals biological insights at cardiometabolic disease loci.	13,814 British ancestry individuals	NA	11q12.2		FADS2			ENSG00000134824	NA	NA	rs174601-T	rs174601	0	174601	non_coding_transcript_exon_variant	0	NR	5E-107	106.301		0.172927	[0.16-0.19] unit decrease	Affymetrix [87696910] (imputed)	N
57	rs102274	9.1677e-13	11	61623140	rs174601	2.31259e-07	Fatty acid(22:5)_[M-H]1- levels	44609	34503513	Harshfield EL	44449	BMC Med	www.ncbi.nlm.nih.gov/pubmed/34503513	Genome-wide analysis of blood lipid metabolites in over 5000 South Asians reveals biological insights at cardiometabolic disease loci.	13,814 British ancestry individuals	NA	11q12.2		FADS2			ENSG00000134824	NA	NA	rs174601-T	rs174601	0	174601	non_coding_transcript_exon_variant	0	NR	7E-37	36.1549		0.152866	[0.13-0.18] unit decrease	Affymetrix [87696910] (imputed)	N
57	rs102274	9.1677e-13	11	61623140	rs174601	2.31259e-07	Fatty acid(22:4)_[M-H]1- levels	44609	34503513	Harshfield EL	44449	BMC Med	www.ncbi.nlm.nih.gov/pubmed/34503513	Genome-wide analysis of blood lipid metabolites in over 5000 South Asians reveals biological insights at cardiometabolic disease loci.	13,814 British ancestry individuals	NA	11q12.2		FADS2			ENSG00000134824	NA	NA	rs174601-T	rs174601	0	174601	non_coding_transcript_exon_variant	0	NR	2E-29	28.699		0.118547	[0.098-0.139] unit decrease	Affymetrix [87696910] (imputed)	N
57	rs102274	9.1677e-13	11	61623140	rs174601	2.31259e-07	Lysophosphatidylethanolamine_22:4_[M-H]1- levels	44609	34503513	Harshfield EL	44449	BMC Med	www.ncbi.nlm.nih.gov/pubmed/34503513	Genome-wide analysis of blood lipid metabolites in over 5000 South Asians reveals biological insights at cardiometabolic disease loci.	13,814 British ancestry individuals	NA	11q12.2		FADS2			ENSG00000134824	NA	NA	rs174601-T	rs174601	0	174601	non_coding_transcript_exon_variant	0	NR	5E-243	242.301		0.319845	[0.3-0.34] unit decrease	Affymetrix [87696910] (imputed)	N
57	rs102274	9.1677e-13	11	61623140	rs174601	2.31259e-07	Lysophosphatidylethanolamine_20:4_[M-H]1- levels	44609	34503513	Harshfield EL	44449	BMC Med	www.ncbi.nlm.nih.gov/pubmed/34503513	Genome-wide analysis of blood lipid metabolites in over 5000 South Asians reveals biological insights at cardiometabolic disease loci.	13,814 British ancestry individuals	NA	11q12.2		FADS2			ENSG00000134824	NA	NA	rs174601-T	rs174601	0	174601	non_coding_transcript_exon_variant	0	NR	2E-64	63.699		0.194655	[0.17-0.22] unit decrease	Affymetrix [87696910] (imputed)	N
57	rs102274	9.1677e-13	11	61623140	rs174601	2.31259e-07	Lysophosphatidylethanolamine-O_18:1_[M-H]1-/Lysophosphatidylethanolamine-P_18:0_[M-H]1- levels	44609	34503513	Harshfield EL	44449	BMC Med	www.ncbi.nlm.nih.gov/pubmed/34503513	Genome-wide analysis of blood lipid metabolites in over 5000 South Asians reveals biological insights at cardiometabolic disease loci.	13,814 British ancestry individuals	NA	11q12.2		FADS2			ENSG00000134824	NA	NA	rs174601-T	rs174601	0	174601	non_coding_transcript_exon_variant	0	NR	2E-16	15.699		0.0833746	[0.064-0.103] unit decrease	Affymetrix [87696910] (imputed)	N
57	rs102274	9.1677e-13	11	61623140	rs174601	2.31259e-07	Lysophosphatidylethanolamine_18:2_[M-H]1- levels	44609	34503513	Harshfield EL	44449	BMC Med	www.ncbi.nlm.nih.gov/pubmed/34503513	Genome-wide analysis of blood lipid metabolites in over 5000 South Asians reveals biological insights at cardiometabolic disease loci.	13,814 British ancestry individuals	NA	11q12.2		FADS2			ENSG00000134824	NA	NA	rs174601-T	rs174601	0	174601	non_coding_transcript_exon_variant	0	NR	6E-37	36.2218		0.149887	[0.13-0.17] unit increase	Affymetrix [87696910] (imputed)	N
57	rs102274	9.1677e-13	11	61623140	rs174601	2.31259e-07	Phosphatidylcholine_32:0_[M+H]1+/Phosphatidylethanolamine_35:0_[M+H]1+/Phosphatidate_37:1_[M+NH4]1+ levels	44609	34503513	Harshfield EL	44449	BMC Med	www.ncbi.nlm.nih.gov/pubmed/34503513	Genome-wide analysis of blood lipid metabolites in over 5000 South Asians reveals biological insights at cardiometabolic disease loci.	13,814 British ancestry individuals	NA	11q12.2		FADS2			ENSG00000134824	NA	NA	rs174601-T	rs174601	0	174601	non_coding_transcript_exon_variant	0	NR	2E-35	34.699		0.14703	[0.12-0.17] unit decrease	Affymetrix [87696910] (imputed)	N
57	rs102274	9.1677e-13	11	61623140	rs174601	2.31259e-07	Phosphatidylcholine_32:2_[M+H]1+/Phosphatidylethanolamine_35:2_[M+H]1+/Phosphatidate_37:3_[M+NH4]1+ levels	44609	34503513	Harshfield EL	44449	BMC Med	www.ncbi.nlm.nih.gov/pubmed/34503513	Genome-wide analysis of blood lipid metabolites in over 5000 South Asians reveals biological insights at cardiometabolic disease loci.	13,814 British ancestry individuals	NA	11q12.2		FADS2			ENSG00000134824	NA	NA	rs174601-T	rs174601	0	174601	non_coding_transcript_exon_variant	0	NR	3E-33	32.5229		0.148482	[0.12-0.17] unit increase	Affymetrix [87696910] (imputed)	N
57	rs102274	9.1677e-13	11	61623140	rs174601	2.31259e-07	Phosphatidylcholine_32:0_[M+OAc]1- levels	44609	34503513	Harshfield EL	44449	BMC Med	www.ncbi.nlm.nih.gov/pubmed/34503513	Genome-wide analysis of blood lipid metabolites in over 5000 South Asians reveals biological insights at cardiometabolic disease loci.	13,814 British ancestry individuals	NA	11q12.2		FADS2			ENSG00000134824	NA	NA	rs174601-T	rs174601	0	174601	non_coding_transcript_exon_variant	0	NR	1E-23	23		0.103128	[0.083-0.123] unit decrease	Affymetrix [87696910] (imputed)	N
57	rs102274	9.1677e-13	11	61623140	rs174601	2.31259e-07	Phosphatidylcholine_33:2_[M+OAc]1-/Phosphatidylserine_37:1_[M-H]1- levels	44609	34503513	Harshfield EL	44449	BMC Med	www.ncbi.nlm.nih.gov/pubmed/34503513	Genome-wide analysis of blood lipid metabolites in over 5000 South Asians reveals biological insights at cardiometabolic disease loci.	13,814 British ancestry individuals	NA	11q12.2		FADS2			ENSG00000134824	NA	NA	rs174601-T	rs174601	0	174601	non_coding_transcript_exon_variant	0	NR	3E-10	9.52288		0.0548161	[0.038-0.072] unit increase	Affymetrix [87696910] (imputed)	N
57	rs102274	9.1677e-13	11	61623140	rs174601	2.31259e-07	Phosphatidylcholine_31:2_[M+H]1+/Phosphatidylethanolamine_34:2_[M+H]1+/Phosphatidate_36:3_[M+NH4]1+ levels	44609	34503513	Harshfield EL	44449	BMC Med	www.ncbi.nlm.nih.gov/pubmed/34503513	Genome-wide analysis of blood lipid metabolites in over 5000 South Asians reveals biological insights at cardiometabolic disease loci.	13,814 British ancestry individuals	NA	11q12.2		FADS2			ENSG00000134824	NA	NA	rs174601-T	rs174601	0	174601	non_coding_transcript_exon_variant	0	NR	2E-61	60.699		0.205092	[0.18-0.23] unit increase	Affymetrix [87696910] (imputed)	N
57	rs102274	9.1677e-13	11	61623140	rs174601	2.31259e-07	Phosphatidylinositol-O_36:0_[M-H]1- levels	44609	34503513	Harshfield EL	44449	BMC Med	www.ncbi.nlm.nih.gov/pubmed/34503513	Genome-wide analysis of blood lipid metabolites in over 5000 South Asians reveals biological insights at cardiometabolic disease loci.	13,814 British ancestry individuals	NA	11q12.2		FADS2			ENSG00000134824	NA	NA	rs174601-T	rs174601	0	174601	non_coding_transcript_exon_variant	0	NR	2E-28	27.699		0.116673	[0.096-0.137] unit decrease	Affymetrix [87696910] (imputed)	N
57	rs102274	9.1677e-13	11	61623140	rs174601	2.31259e-07	Phosphatidylcholine_35:5_[M+OAc]1-/Phosphatidylserine_39:4_[M-H]1- levels	44609	34503513	Harshfield EL	44449	BMC Med	www.ncbi.nlm.nih.gov/pubmed/34503513	Genome-wide analysis of blood lipid metabolites in over 5000 South Asians reveals biological insights at cardiometabolic disease loci.	13,814 British ancestry individuals	NA	11q12.2		FADS2			ENSG00000134824	NA	NA	rs174601-T	rs174601	0	174601	non_coding_transcript_exon_variant	0	NR	1E-20	20		0.0894445	[0.071-0.108] unit decrease	Affymetrix [87696910] (imputed)	N
57	rs102274	9.1677e-13	11	61623140	rs174601	2.31259e-07	Phosphatidylglycerol_35:3_[M-H]1- levels	44609	34503513	Harshfield EL	44449	BMC Med	www.ncbi.nlm.nih.gov/pubmed/34503513	Genome-wide analysis of blood lipid metabolites in over 5000 South Asians reveals biological insights at cardiometabolic disease loci.	13,814 British ancestry individuals	NA	11q12.2		FADS2			ENSG00000134824	NA	NA	rs174601-T	rs174601	0	174601	non_coding_transcript_exon_variant	0	NR	4E-23	22.3979		0.0766335	[0.061-0.092] unit increase	Affymetrix [87696910] (imputed)	N
57	rs102274	9.1677e-13	11	61623140	rs174601	2.31259e-07	Phosphatidylglycerol_36:0_[M-H]1- levels	44609	34503513	Harshfield EL	44449	BMC Med	www.ncbi.nlm.nih.gov/pubmed/34503513	Genome-wide analysis of blood lipid metabolites in over 5000 South Asians reveals biological insights at cardiometabolic disease loci.	13,814 British ancestry individuals	NA	11q12.2		FADS2			ENSG00000134824	NA	NA	rs174601-T	rs174601	0	174601	non_coding_transcript_exon_variant	0	NR	7E-16	15.1549		0.0804111	[0.061-0.1] unit decrease	Affymetrix [87696910] (imputed)	N
57	rs102274	9.1677e-13	11	61623140	rs174601	2.31259e-07	Phosphatidylglycerol_34:0_[M-H]1- levels	44609	34503513	Harshfield EL	44449	BMC Med	www.ncbi.nlm.nih.gov/pubmed/34503513	Genome-wide analysis of blood lipid metabolites in over 5000 South Asians reveals biological insights at cardiometabolic disease loci.	13,814 British ancestry individuals	NA	11q12.2		FADS2			ENSG00000134824	NA	NA	rs174601-T	rs174601	0	174601	non_coding_transcript_exon_variant	0	NR	6E-21	20.2218		0.106209	[0.084-0.128] unit decrease	Affymetrix [87696910] (imputed)	N
57	rs102274	9.1677e-13	11	61623140	rs174601	2.31259e-07	Phosphatidylinositol_36:2_[M+H]1+ levels	44609	34503513	Harshfield EL	44449	BMC Med	www.ncbi.nlm.nih.gov/pubmed/34503513	Genome-wide analysis of blood lipid metabolites in over 5000 South Asians reveals biological insights at cardiometabolic disease loci.	13,814 British ancestry individuals	NA	11q12.2		FADS2			ENSG00000134824	NA	NA	rs174601-T	rs174601	0	174601	non_coding_transcript_exon_variant	0	NR	2E-12	11.699		0.0933487	[0.067-0.119] unit increase	Affymetrix [87696910] (imputed)	N
57	rs102274	9.1677e-13	11	61623140	rs174601	2.31259e-07	Phosphatidylinositol_36:4_[M-H]1- levels	44609	34503513	Harshfield EL	44449	BMC Med	www.ncbi.nlm.nih.gov/pubmed/34503513	Genome-wide analysis of blood lipid metabolites in over 5000 South Asians reveals biological insights at cardiometabolic disease loci.	13,814 British ancestry individuals	NA	11q12.2		FADS2			ENSG00000134824	NA	NA	rs174601-T	rs174601	0	174601	non_coding_transcript_exon_variant	0	NR	5E-21	20.301		0.100314	[0.079-0.121] unit decrease	Affymetrix [87696910] (imputed)	N
57	rs102274	9.1677e-13	11	61623140	rs174601	2.31259e-07	Phosphatidylinositol_38:0_[M-H]1- levels	44609	34503513	Harshfield EL	44449	BMC Med	www.ncbi.nlm.nih.gov/pubmed/34503513	Genome-wide analysis of blood lipid metabolites in over 5000 South Asians reveals biological insights at cardiometabolic disease loci.	13,814 British ancestry individuals	NA	11q12.2		FADS2			ENSG00000134824	NA	NA	rs174601-T	rs174601	0	174601	non_coding_transcript_exon_variant	0	NR	4E-18	17.3979		0.0967464	[0.075-0.119] unit decrease	Affymetrix [87696910] (imputed)	N
57	rs102274	9.1677e-13	11	61623140	rs174601	2.31259e-07	Phosphatidylinositol_36:3_[M-H]1- levels	44609	34503513	Harshfield EL	44449	BMC Med	www.ncbi.nlm.nih.gov/pubmed/34503513	Genome-wide analysis of blood lipid metabolites in over 5000 South Asians reveals biological insights at cardiometabolic disease loci.	13,814 British ancestry individuals	NA	11q12.2		FADS2			ENSG00000134824	NA	NA	rs174601-T	rs174601	0	174601	non_coding_transcript_exon_variant	0	NR	4E-78	77.3979		0.19925	[0.18-0.22] unit increase	Affymetrix [87696910] (imputed)	N
57	rs102274	9.1677e-13	11	61623140	rs174601	2.31259e-07	Phosphatidylinositol_38:4_[M-H]1- levels	44609	34503513	Harshfield EL	44449	BMC Med	www.ncbi.nlm.nih.gov/pubmed/34503513	Genome-wide analysis of blood lipid metabolites in over 5000 South Asians reveals biological insights at cardiometabolic disease loci.	13,814 British ancestry individuals	NA	11q12.2		FADS2			ENSG00000134824	NA	NA	rs174601-T	rs174601	0	174601	non_coding_transcript_exon_variant	0	NR	5E-29	28.301		0.108697	[0.09-0.128] unit decrease	Affymetrix [87696910] (imputed)	N
57	rs102274	9.1677e-13	11	61623140	rs174601	2.31259e-07	Fatty acid(18:4)_[M-H]1- levels	44609	34503513	Harshfield EL	44449	BMC Med	www.ncbi.nlm.nih.gov/pubmed/34503513	Genome-wide analysis of blood lipid metabolites in over 5000 South Asians reveals biological insights at cardiometabolic disease loci.	13,814 British ancestry individuals	NA	11q12.2		FADS2			ENSG00000134824	NA	NA	rs174601-T	rs174601	0	174601	non_coding_transcript_exon_variant	0	NR	2E-12	11.699		0.0685241	[0.049-0.088] unit decrease	Affymetrix [87696910] (imputed)	N
57	rs102274	9.1677e-13	11	61623140	rs174601	2.31259e-07	Fatty acid(22:6)_[M-H]1- levels	44609	34503513	Harshfield EL	44449	BMC Med	www.ncbi.nlm.nih.gov/pubmed/34503513	Genome-wide analysis of blood lipid metabolites in over 5000 South Asians reveals biological insights at cardiometabolic disease loci.	13,814 British ancestry individuals	NA	11q12.2		FADS2			ENSG00000134824	NA	NA	rs174601-T	rs174601	0	174601	non_coding_transcript_exon_variant	0	NR	3E-11	10.5229		0.0786291	[0.055-0.102] unit decrease	Affymetrix [87696910] (imputed)	N
57	rs102274	9.1677e-13	11	61623140	rs174601	2.31259e-07	Lysophosphatidylcholine-O_16:1_[M+H]1+/Lysophosphatidylcholine-P_16:0_[M+H]1+ levels	44609	34503513	Harshfield EL	44449	BMC Med	www.ncbi.nlm.nih.gov/pubmed/34503513	Genome-wide analysis of blood lipid metabolites in over 5000 South Asians reveals biological insights at cardiometabolic disease loci.	13,814 British ancestry individuals	NA	11q12.2		FADS2			ENSG00000134824	NA	NA	rs174601-T	rs174601	0	174601	non_coding_transcript_exon_variant	0	NR	9E-23	22.0458		0.0863837	[0.069-0.104] unit decrease	Affymetrix [87696910] (imputed)	N
57	rs102274	9.1677e-13	11	61623140	rs174601	2.31259e-07	Lysophosphatidylcholine_22:6_[M+H]1+ levels	44609	34503513	Harshfield EL	44449	BMC Med	www.ncbi.nlm.nih.gov/pubmed/34503513	Genome-wide analysis of blood lipid metabolites in over 5000 South Asians reveals biological insights at cardiometabolic disease loci.	13,814 British ancestry individuals	NA	11q12.2		FADS2			ENSG00000134824	NA	NA	rs174601-T	rs174601	0	174601	non_coding_transcript_exon_variant	0	NR	3E-16	15.5229		0.0961433	[0.073-0.119] unit decrease	Affymetrix [87696910] (imputed)	N
57	rs102274	9.1677e-13	11	61623140	rs174601	2.31259e-07	Lysophosphatidylcholine_20:4_[M+H]1+ levels	44609	34503513	Harshfield EL	44449	BMC Med	www.ncbi.nlm.nih.gov/pubmed/34503513	Genome-wide analysis of blood lipid metabolites in over 5000 South Asians reveals biological insights at cardiometabolic disease loci.	13,814 British ancestry individuals	NA	11q12.2		FADS2			ENSG00000134824	NA	NA	rs174601-T	rs174601	0	174601	non_coding_transcript_exon_variant	0	NR	3E-222	221.523		0.370972	[0.35-0.39] unit decrease	Affymetrix [87696910] (imputed)	N
57	rs102274	9.1677e-13	11	61623140	rs174601	2.31259e-07	Phosphatidylcholine_34:2_[M+H]1+/Phosphatidylethanolamine_37:2_[M+H]1+/Phosphatidate_39:3_[M+NH4]1+ levels	44609	34503513	Harshfield EL	44449	BMC Med	www.ncbi.nlm.nih.gov/pubmed/34503513	Genome-wide analysis of blood lipid metabolites in over 5000 South Asians reveals biological insights at cardiometabolic disease loci.	13,814 British ancestry individuals	NA	11q12.2		FADS2			ENSG00000134824	NA	NA	rs174601-T	rs174601	0	174601	non_coding_transcript_exon_variant	0	NR	6E-69	68.2218		0.201648	[0.18-0.22] unit increase	Affymetrix [87696910] (imputed)	N
57	rs102274	9.1677e-13	11	61623140	rs174601	2.31259e-07	Phosphatidylcholine_35:2_[M+H]1+/Phosphatidylethanolamine_38:2_[M+H]1+/Phosphatidate_40:3_[M+NH4]1+ levels	44609	34503513	Harshfield EL	44449	BMC Med	www.ncbi.nlm.nih.gov/pubmed/34503513	Genome-wide analysis of blood lipid metabolites in over 5000 South Asians reveals biological insights at cardiometabolic disease loci.	13,814 British ancestry individuals	NA	11q12.2		FADS2			ENSG00000134824	NA	NA	rs174601-T	rs174601	0	174601	non_coding_transcript_exon_variant	0	NR	3E-35	34.5229		0.149915	[0.13-0.17] unit increase	Affymetrix [87696910] (imputed)	N
57	rs102274	9.1677e-13	11	61623140	rs174601	2.31259e-07	Phosphatidylcholine_35:4_[M+H]1+/Phosphatidylethanolamine_38:4_[M+H]1+/Phosphatidate_40:5_[M+NH4]1+ levels	44609	34503513	Harshfield EL	44449	BMC Med	www.ncbi.nlm.nih.gov/pubmed/34503513	Genome-wide analysis of blood lipid metabolites in over 5000 South Asians reveals biological insights at cardiometabolic disease loci.	13,814 British ancestry individuals	NA	11q12.2		FADS2			ENSG00000134824	NA	NA	rs174601-T	rs174601	0	174601	non_coding_transcript_exon_variant	0	NR	2E-68	67.699		0.206664	[0.18-0.23] unit decrease	Affymetrix [87696910] (imputed)	N
57	rs102274	9.1677e-13	11	61623140	rs174601	2.31259e-07	Phosphatidylcholine_34:4_[M+H]1+/Phosphatidylethanolamine_37:4_[M+H]1+/Phosphatidate_39:5_[M+NH4]1+ levels	44609	34503513	Harshfield EL	44449	BMC Med	www.ncbi.nlm.nih.gov/pubmed/34503513	Genome-wide analysis of blood lipid metabolites in over 5000 South Asians reveals biological insights at cardiometabolic disease loci.	13,814 British ancestry individuals	NA	11q12.2		FADS2			ENSG00000134824	NA	NA	rs174601-T	rs174601	0	174601	non_coding_transcript_exon_variant	0	NR	1E-20	20		0.117031	[0.092-0.142] unit decrease	Affymetrix [87696910] (imputed)	N
57	rs102274	9.1677e-13	11	61623140	rs174601	2.31259e-07	Phosphatidylcholine_34:3_[M+H]1+/Phosphatidylethanolamine_37:3_[M+H]1+/Phosphatidate_39:4_[M+NH4]1+ levels	44609	34503513	Harshfield EL	44449	BMC Med	www.ncbi.nlm.nih.gov/pubmed/34503513	Genome-wide analysis of blood lipid metabolites in over 5000 South Asians reveals biological insights at cardiometabolic disease loci.	13,814 British ancestry individuals	NA	11q12.2		FADS2			ENSG00000134824	NA	NA	rs174601-T	rs174601	0	174601	non_coding_transcript_exon_variant	0	NR	1E-40	40		0.158449	[0.14-0.18] unit increase	Affymetrix [87696910] (imputed)	N
57	rs102274	9.1677e-13	11	61623140	rs174601	2.31259e-07	Phosphatidylcholine_35:3_[M+H]1+/Phosphatidylethanolamine_38:3_[M+H]1+/Phosphatidate_40:4_[M+NH4]1+ levels	44609	34503513	Harshfield EL	44449	BMC Med	www.ncbi.nlm.nih.gov/pubmed/34503513	Genome-wide analysis of blood lipid metabolites in over 5000 South Asians reveals biological insights at cardiometabolic disease loci.	13,814 British ancestry individuals	NA	11q12.2		FADS2			ENSG00000134824	NA	NA	rs174601-T	rs174601	0	174601	non_coding_transcript_exon_variant	0	NR	5E-79	78.301		0.193446	[0.17-0.21] unit increase	Affymetrix [87696910] (imputed)	N
57	rs102274	9.1677e-13	11	61623140	rs174601	2.31259e-07	Phosphatidylcholine_34:2_[M+OAc]1-/Phosphatidylserine_38:1_[M-H]1- levels	44609	34503513	Harshfield EL	44449	BMC Med	www.ncbi.nlm.nih.gov/pubmed/34503513	Genome-wide analysis of blood lipid metabolites in over 5000 South Asians reveals biological insights at cardiometabolic disease loci.	13,814 British ancestry individuals	NA	11q12.2		FADS2			ENSG00000134824	NA	NA	rs174601-T	rs174601	0	174601	non_coding_transcript_exon_variant	0	NR	2E-56	55.699		0.154271	[0.14-0.17] unit increase	Affymetrix [87696910] (imputed)	N
57	rs102274	9.1677e-13	11	61623140	rs174601	2.31259e-07	1-linoleoyl-gpc (18:2) levels	44935	35050183	Hysi PG	44572	Metabolites	www.ncbi.nlm.nih.gov/pubmed/35050183	Metabolome Genome-Wide Association Study Identifies 74 Novel Genomic Regions Influencing Plasma Metabolites Levels.	8,809 European ancestry individuals	NA	11q12.2		FADS2			ENSG00000134824	NA	NA	rs174601-T	rs174601	0	174601	non_coding_transcript_exon_variant	0	NR	1E-11	11		0.106	[0.075-0.137] unit increase	Affymetrix [10000000] (imputed)	N
57	rs102274	9.1677e-13	11	61623140	rs174601	2.31259e-07	Stearidonate 18:4n3 levels	44904	24816252	Shin SY	41770	Nat Genet	www.ncbi.nlm.nih.gov/pubmed/24816252	An atlas of genetic influences on human blood metabolites.	7,775 European ancestry individuals	NA	11q12.2		FADS2			ENSG00000134824	NA	NA	rs174601-T	rs174601	0	174601	non_coding_transcript_exon_variant	0	0.34	8E-16	15.0969		0.034	[-0.026--0.042] unit decrease	Affymetrix, Illumina [2100000] (imputed)	N
57	rs102274	9.1677e-13	11	61623140	rs174601	2.31259e-07	Total Lysophosphatidylethanolamine levels	44747	35668104	Cadby G	44718	Nat Commun	www.ncbi.nlm.nih.gov/pubmed/35668104	Comprehensive genetic analysis of the human lipidome identifies loci associated with lipid homeostasis with links to coronary artery disease.	4,492 European ancestry individuals	NA	11q12.2		FADS2			ENSG00000134824	NA	NA	rs174601-T	rs174601	0	174601	non_coding_transcript_exon_variant	0	NR	2E-12	11.699		0.162	[0.12-0.21] unit increase	Illumina [13869437] (imputed)	N
57	rs102274	9.1677e-13	11	61623140	rs174601	2.31259e-07	1-(1-enyl-palmitoyl)-GPC (p-16:0) levels	44879	35347128	Yin X	44648	Nat Commun	www.ncbi.nlm.nih.gov/pubmed/35347128	Genome-wide association studies of metabolites in Finnish men identify disease-relevant loci.	6,136 Finnish ancestry individuals	NA	11q12.2		FADS2			ENSG00000134824	NA	NA	rs174601-T	rs174601	0	174601	non_coding_transcript_exon_variant	0	NR	2E-12	11.699		0.13	unit decrease	NR [16000000] (imputed)	N
52	rs7896518	2.0099e-08	10	65096250	rs10822159	2.31602e-07	Platelet count	44095	32888493	Chen MH	44075	Cell	www.ncbi.nlm.nih.gov/pubmed/32888493	Trans-ethnic and Ancestry-Specific Blood-Cell Genetics in 746,667 Individuals from 5 Global Populations.	15,171 African American or Afro-Caribbean and African ancestry individuals	NA	10q21.3	NR	JMJD1C			ENSG00000171988	NA	NA	rs10822159-C	rs10822159	0	10822159	intron_variant	0	0.672128	2E-11	10.699		0.083064	[0.059-0.107] SD units decrease	Affymetrix, Illumina [36877391] (imputed)	N
52	rs7896518	2.0099e-08	10	65096250	rs10822159	2.31602e-07	Platelet count	44095	32888493	Chen MH	44075	Cell	www.ncbi.nlm.nih.gov/pubmed/32888493	Trans-ethnic and Ancestry-Specific Blood-Cell Genetics in 746,667 Individuals from 5 Global Populations.	721,201 African American or Afro-Caribbean, African ancestry, European ancestry, East Asian ancestry, Hispanic or Latin American and South Asian ancestry individuals	NA	10q21.3	NR	JMJD1C			ENSG00000171988	NA	NA	rs10822159-T	rs10822159	0	10822159	intron_variant	0	0.426209	6E-382	381.222		NA		Affymetrix, Illumina [24588908] (imputed)	N
77	rs1407034	1.95305e-08	20	6563420	rs1321447	2.31895e-07	Medication use (antiglaucoma preparations and miotics)	44544	34594039	Sakaue S	44469	Nat Genet	www.ncbi.nlm.nih.gov/pubmed/34594039	A cross-population atlas of genetic associations for 220 human phenotypes.	5,215 European ancestry cases, 95,653 European ancestry controls, 5,911 East Asian ancestry cases, 172,815 East Asian ancestry controls	NA	20p12.3		CASC20 - LINC01713	ENSG00000229876	ENSG00000228482		54314	148307	rs1321447-T	rs1321447	0	1321447	regulatory_region_variant	1	NR	4E-8	7.39794		0.0887	[0.057-0.12] unit decrease	Affymetrix, Illumina [15248280] (imputed)	N
61	rs12824685	2.6975e-09	12	123560289	rs1260294	2.33728e-07	Hay fever and/or eczema	43892	31361310	Johansson A	43676	Hum Mol Genet	www.ncbi.nlm.nih.gov/pubmed/31361310	Genome-wide association analysis of 350 000 Caucasians from the UK Biobank identifies novel loci for asthma, hay fever and eczema.	84,034 European ancestry cases, 239,773 European ancestry controls	NA	12q24.31	NR	PITPNM2			ENSG00000090975	NA	NA	rs1260294-T	rs1260294	0	1260294	5_prime_UTR_variant	0	0.8004	2E-8	7.69897		1.04308	[1.03-1.06]	Affymetrix [15688218] (imputed)	N
61	rs12824685	2.6975e-09	12	123560289	rs1260294	2.33728e-07	Eczema	43504	30595370	Kichaev G	43461	Am J Hum Genet	www.ncbi.nlm.nih.gov/pubmed/30595370	Leveraging Polygenic Functional Enrichment to Improve GWAS Power.	approximately 459,000 European ancestry individuals	NA	12q24.31		PITPNM2			ENSG00000090975	NA	NA	rs1260294-?	rs1260294	0	1260294	5_prime_UTR_variant	0	NR	6E-10	9.22185		NA		NR [~ 8900000] (imputed)	N
25	rs1828590	4.17859e-13	4	145468791	rs7663578	2.35579e-07	Post bronchodilator FEV1/FVC ratio	42657	26634245	Lutz SM	42341	BMC Genet	www.ncbi.nlm.nih.gov/pubmed/26634245	A genome-wide association study identifies risk loci for spirometric measures among smokers of European and African ancestry.	10,094 European ancestry current and former smoker individuals, 3,260 African American current and former smoker individuals, 178 current and former smoker individuals	NA	4q31.21	Intergenic	NA - KRT18P51		ENSG00000250504		NA	24599	rs7663578-A	rs7663578	0	7663578	intron_variant	1	0.589	3E-7	6.52288		0.01	unit increase	Illumina [NR] (imputed)	N
25	rs1828590	4.17859e-13	4	145468791	rs7663578	2.35579e-07	Post bronchodilator FEV1	42657	26634245	Lutz SM	42341	BMC Genet	www.ncbi.nlm.nih.gov/pubmed/26634245	A genome-wide association study identifies risk loci for spirometric measures among smokers of European and African ancestry.	10,094 European ancestry current and former smoker individuals, 3,260 African American current and former smoker individuals, 178 current and former smoker individuals	NA	4q31.21	Intergenic	NA - KRT18P51		ENSG00000250504		NA	24599	rs7663578-A	rs7663578	0	7663578	intron_variant	1	0.586	7E-7	6.1549		0.045	NR unit increase	Illumina [NR] (imputed)	N
52	rs7896518	2.0099e-08	10	65321464	rs12245367	2.3946e-07	PCSK9 levels	44648	34590679	Pott J	44469	Hum Mol Genet	www.ncbi.nlm.nih.gov/pubmed/34590679	Meta-GWAS of PCSK9 levels detects two novel loci at APOB and TM6SF2.	12,721 European ancestry individuals	NA	10q21.3		REEP3			ENSG00000165476	NA	NA	rs12245367-T	rs12245367	0	12245367	intron_variant	0	0.470138414490477	7E-6	5.1549		0.0192296	[0.011-0.028] unit decrease	Affymetrix, Illumina [8700000] (imputed)	N
52	rs7896518	2.0099e-08	10	65321464	rs12245367	2.3946e-07	PCSK9 levels	44648	34590679	Pott J	44469	Hum Mol Genet	www.ncbi.nlm.nih.gov/pubmed/34590679	Meta-GWAS of PCSK9 levels detects two novel loci at APOB and TM6SF2.	10,186 European ancestry statin-free individuals	300 African American statin-free individuals	10q21.3		REEP3			ENSG00000165476	NA	NA	rs12245367-T	rs12245367	0	12245367	intron_variant	0	0.470138414490477	7E-7	6.1549	(EA)	0.0241976	[0.015-0.034] unit decrease	Affymetrix, Illumina [8700000] (imputed)	N
52	rs7896518	2.0099e-08	10	65321464	rs12245367	2.3946e-07	Cholelithiasis	44544	34594039	Sakaue S	44469	Nat Genet	www.ncbi.nlm.nih.gov/pubmed/34594039	A cross-population atlas of genetic associations for 220 human phenotypes.	26,122 European ancestry cases, 461,431 European ancestry controls, 9,305 East Asian ancestry cases, 168,253 East Asian ancestry controls	NA	10q21.3		REEP3			ENSG00000165476	NA	NA	rs12245367-T	rs12245367	0	12245367	intron_variant	0	NR	8E-18	17.0969		0.0713	[0.055-0.088] unit decrease	Affymetrix, Illumina [25844936] (imputed)	N
52	rs7896518	2.0099e-08	10	65048306	rs7080386	2.46426e-07	Aspartate aminotransferase platelet ratio index in high alcohol intake	44161	32561361	Innes H	43998	Gastroenterology	www.ncbi.nlm.nih.gov/pubmed/32561361	Genome-wide Association Study for Alcohol-related Cirrhosis Identifies Risk Loci in MARC1 and HNRNPUL1.	33,330 British ancestry individuals	NA	10q21.3		JMJD1C			ENSG00000171988	NA	NA	rs7080386-?	rs7080386	0	7080386	intron_variant	0	0.4138	1E-7	7		0.00733	unit decrease	NR [6200000] (imputed)	N
52	rs7896518	2.0099e-08	10	65048306	rs7080386	2.46426e-07	Fibrosis-4 index in high alcohol intake	44161	32561361	Innes H	43998	Gastroenterology	www.ncbi.nlm.nih.gov/pubmed/32561361	Genome-wide Association Study for Alcohol-related Cirrhosis Identifies Risk Loci in MARC1 and HNRNPUL1.	33,324 British ancestry individuals	NA	10q21.3		JMJD1C			ENSG00000171988	NA	NA	rs7080386-?	rs7080386	0	7080386	intron_variant	0	0.4138	2E-10	9.69897		0.007221	unit decrease	NR [6200000] (imputed)	N
52	rs7896518	2.0099e-08	10	65048306	rs7080386	2.46426e-07	Forns index in high alcohol intake	44161	32561361	Innes H	43998	Gastroenterology	www.ncbi.nlm.nih.gov/pubmed/32561361	Genome-wide Association Study for Alcohol-related Cirrhosis Identifies Risk Loci in MARC1 and HNRNPUL1.	33,437 British ancestry individuals	NA	10q21.3		JMJD1C			ENSG00000171988	NA	NA	rs7080386-?	rs7080386	0	7080386	intron_variant	0	0.4138	5E-14	13.301		0.00361	unit decrease	NR [6200000] (imputed)	N
52	rs7896518	2.0099e-08	10	65048306	rs7080386	2.46426e-07	Mean platelet volume	44495	34107879	Hu Y	44356	BMC Genomics	www.ncbi.nlm.nih.gov/pubmed/34107879	Multi-ethnic genome-wide association analyses of white blood cell and platelet traits in the Population Architecture using Genomics and Epidemiology (PAGE) study.	16,201 African American or Afro-Caribbean individuals	NA	10q21.3		JMJD1C			ENSG00000171988	NA	NA	rs7080386-A	rs7080386	0	7080386	intron_variant	0	0.6872	2E-13	12.699		0.1404	[0.1-0.18] unit increase	Affymetrix, Illumina [NR] (imputed)	N
52	rs7896518	2.0099e-08	10	65048306	rs7080386	2.46426e-07	T-cell receptor-associated transmembrane adapter 1 levels	45019	34648354	Pietzner M	44512	Science	www.ncbi.nlm.nih.gov/pubmed/34648354	Mapping the proteo-genomic convergence of human diseases.	10,708 European ancestry individuals	NA	10q21.3		JMJD1C			ENSG00000171988	NA	NA	rs7080386-A	rs7080386	0	7080386	intron_variant	0	0.42	5E-12	11.301		0.089	[0.064-0.114] unit increase	Affymetrix, Illumina [10200000] (imputed)	N
52	rs7896518	2.0099e-08	10	65048306	rs7080386	2.46426e-07	Breast cancer anti-estrogen resistance protein 3 levels	45019	34648354	Pietzner M	44512	Science	www.ncbi.nlm.nih.gov/pubmed/34648354	Mapping the proteo-genomic convergence of human diseases.	10,708 European ancestry individuals	NA	10q21.3		JMJD1C			ENSG00000171988	NA	NA	rs7080386-A	rs7080386	0	7080386	intron_variant	0	0.42	4E-16	15.3979		0.108	[0.083-0.133] unit decrease	Affymetrix, Illumina [10200000] (imputed)	N
52	rs7896518	2.0099e-08	10	65048306	rs7080386	2.46426e-07	Platelet factor 4 levels	45019	34648354	Pietzner M	44512	Science	www.ncbi.nlm.nih.gov/pubmed/34648354	Mapping the proteo-genomic convergence of human diseases.	10,708 European ancestry individuals	NA	10q21.3		JMJD1C			ENSG00000171988	NA	NA	rs7080386-A	rs7080386	0	7080386	intron_variant	0	0.42	3E-13	12.5229		0.089	[0.065-0.113] unit increase	Affymetrix, Illumina [10200000] (imputed)	N
52	rs7896518	2.0099e-08	10	65048306	rs7080386	2.46426e-07	Plexin-A4 levels	45019	34648354	Pietzner M	44512	Science	www.ncbi.nlm.nih.gov/pubmed/34648354	Mapping the proteo-genomic convergence of human diseases.	10,708 European ancestry individuals	NA	10q21.3		JMJD1C			ENSG00000171988	NA	NA	rs7080386-A	rs7080386	0	7080386	intron_variant	0	0.42	4E-16	15.3979		0.107	[0.082-0.132] unit decrease	Affymetrix, Illumina [10200000] (imputed)	N
52	rs7896518	2.0099e-08	10	65048306	rs7080386	2.46426e-07	26S proteasome non-ATPase regulatory subunit 10 levels	45019	34648354	Pietzner M	44512	Science	www.ncbi.nlm.nih.gov/pubmed/34648354	Mapping the proteo-genomic convergence of human diseases.	10,708 European ancestry individuals	NA	10q21.3		JMJD1C			ENSG00000171988	NA	NA	rs7080386-A	rs7080386	0	7080386	intron_variant	0	0.42	2E-12	11.699		0.093	[0.068-0.118] unit increase	Affymetrix, Illumina [10200000] (imputed)	N
52	rs7896518	2.0099e-08	10	65048306	rs7080386	2.46426e-07	WAP four-disulfide core domain protein 13 levels	45019	34648354	Pietzner M	44512	Science	www.ncbi.nlm.nih.gov/pubmed/34648354	Mapping the proteo-genomic convergence of human diseases.	10,708 European ancestry individuals	NA	10q21.3		JMJD1C			ENSG00000171988	NA	NA	rs7080386-A	rs7080386	0	7080386	intron_variant	0	0.42	5E-14	13.301		0.096	[0.071-0.121] unit increase	Affymetrix, Illumina [10200000] (imputed)	N
52	rs7896518	2.0099e-08	10	65048306	rs7080386	2.46426e-07	Beta-thromboglobulin levels	45019	34648354	Pietzner M	44512	Science	www.ncbi.nlm.nih.gov/pubmed/34648354	Mapping the proteo-genomic convergence of human diseases.	10,708 European ancestry individuals	NA	10q21.3		JMJD1C			ENSG00000171988	NA	NA	rs7080386-A	rs7080386	0	7080386	intron_variant	0	0.42	2E-12	11.699		0.086	[0.062-0.11] unit increase	Affymetrix, Illumina [10200000] (imputed)	N
52	rs7896518	2.0099e-08	10	65048306	rs7080386	2.46426e-07	Heparin-binding EGF-like growth factor levels (HBEGF.14094.29.3)	44936	29875488	Sun BB	43257	Nature	www.ncbi.nlm.nih.gov/pubmed/29875488	Genomic atlas of the human plasma proteome.	3,301 European ancestry individuals	NA	10q21.3		JMJD1C			ENSG00000171988	NA	NA	rs7080386-A	rs7080386	0	7080386	intron_variant	0	0.416	2E-13	12.699		0.19	[0.13-0.25] unit increase	Affymetrix [10572788] (imputed)	N
52	rs7896518	2.0099e-08	10	65048306	rs7080386	2.46426e-07	Inflammatory biomarkers (multivariate analysis)	44147	33110245	Ruotsalainen SE	44131	Eur J Hum Genet	www.ncbi.nlm.nih.gov/pubmed/33110245	An expanded analysis framework for multivariate GWAS connects inflammatory biomarkers to functional variants and disease.	6,890 Finnish ancestry individuals	NA	10q21.3	JMJD1C	JMJD1C			ENSG00000171988	NA	NA	rs7080386 -?	rs7080386	0	7080386	intron_variant	0	NR	4E-8	7.39794		NA		Illumina [11329225] (imputed)	N
52	rs7896518	2.0099e-08	10	65048306	rs7080386	2.46426e-07	Plateletcrit	44092	32888494	Vuckovic D	44075	Cell	www.ncbi.nlm.nih.gov/pubmed/32888494	The Polygenic and Monogenic Basis of Blood Traits and Diseases.	408,112 British individuals	NA	10q21.3	JMJD1C	JMJD1C			ENSG00000171988	NA	NA	rs7080386-A	rs7080386	0	7080386	intron_variant	0	0.416874	1E-21	21		0.0472394	[0.038-0.057] unit increase	Affymetrix [93095623] (imputed)	N
52	rs7896518	2.0099e-08	10	65048306	rs7080386	2.46426e-07	Dickkopf-related protein 2 levels	45019	34648354	Pietzner M	44512	Science	www.ncbi.nlm.nih.gov/pubmed/34648354	Mapping the proteo-genomic convergence of human diseases.	10,708 European ancestry individuals	NA	10q21.3		JMJD1C			ENSG00000171988	NA	NA	rs7080386-A	rs7080386	0	7080386	intron_variant	0	0.42	1E-26	26		0.138	[0.11-0.16] unit increase	Affymetrix, Illumina [10200000] (imputed)	N
52	rs7896518	2.0099e-08	10	65048306	rs7080386	2.46426e-07	C-X-C motif chemokine 11 levels	45019	34648354	Pietzner M	44512	Science	www.ncbi.nlm.nih.gov/pubmed/34648354	Mapping the proteo-genomic convergence of human diseases.	10,708 European ancestry individuals	NA	10q21.3		JMJD1C			ENSG00000171988	NA	NA	rs7080386-A	rs7080386	0	7080386	intron_variant	0	0.42	5E-14	13.301		0.099	[0.074-0.124] unit increase	Affymetrix, Illumina [10200000] (imputed)	N
52	rs7896518	2.0099e-08	10	65048306	rs7080386	2.46426e-07	Connective tissue-activating peptide III levels	45019	34648354	Pietzner M	44512	Science	www.ncbi.nlm.nih.gov/pubmed/34648354	Mapping the proteo-genomic convergence of human diseases.	10,708 European ancestry individuals	NA	10q21.3		JMJD1C			ENSG00000171988	NA	NA	rs7080386-A	rs7080386	0	7080386	intron_variant	0	0.42	1E-12	12		0.088	[0.064-0.112] unit increase	Affymetrix, Illumina [10200000] (imputed)	N
52	rs7896518	2.0099e-08	10	65048306	rs7080386	2.46426e-07	Choriogonadotropin subunit beta variant 2 levels	45019	34648354	Pietzner M	44512	Science	www.ncbi.nlm.nih.gov/pubmed/34648354	Mapping the proteo-genomic convergence of human diseases.	10,708 European ancestry individuals	NA	10q21.3		JMJD1C			ENSG00000171988	NA	NA	rs7080386-A	rs7080386	0	7080386	intron_variant	0	0.42	3E-12	11.5229		0.09	[0.065-0.115] unit increase	Affymetrix, Illumina [10200000] (imputed)	N
52	rs7896518	2.0099e-08	10	65048306	rs7080386	2.46426e-07	C-C motif chemokine 5 levels	45019	34648354	Pietzner M	44512	Science	www.ncbi.nlm.nih.gov/pubmed/34648354	Mapping the proteo-genomic convergence of human diseases.	10,708 European ancestry individuals	NA	10q21.3		JMJD1C			ENSG00000171988	NA	NA	rs7080386-A	rs7080386	0	7080386	intron_variant	0	0.42	1E-26	26		0.135	[0.11-0.16] unit increase	Affymetrix, Illumina [10200000] (imputed)	N
47	rs380568	1.79023e-25	9	5841438	rs7047575	2.48888e-07	Asthma (adult onset)	43938	31669095	Zhu Z	43762	J Allergy Clin Immunol	www.ncbi.nlm.nih.gov/pubmed/31669095	Shared Genetic and Experimental Links between Obesity-Related Traits and Asthma Subtypes in UK Biobank.	33,418 European ancestry cases, 393,186 European ancestry controls	NA	9p24.1	NR	ERMP1			ENSG00000099219	NA	NA	rs7047575-?	rs7047575	0	7047575	intron_variant	0	NR	3E-9	8.52288		NA		Affymetrix [~ 8270000] (imputed)	N
47	rs380568	1.79023e-25	9	5841438	rs7047575	2.48888e-07	Asthma in any disease	44951	36344522	Jia G	44872	Nat Commun	www.ncbi.nlm.nih.gov/pubmed/36344522	Discerning asthma endotypes through comorbidity mapping.	44,383 European ancestry cases, 260,715 European ancestry controls	4,854 European ancestry cases, 33,806 European ancestry controls, 998 Caribbean ancestry cases, 5,835 Caribbean ancestry controls, 3,368 East Asian ancestry cases, 191,045 East Asian ancestry controls	9p24.1		ERMP1			ENSG00000099219	NA	NA	rs7047575-G	rs7047575	0	7047575	intron_variant	0	0.469	1E-12	12	(EA)	0.89	[0.88-0.9]	NR [96000000] (imputed)	N
47	rs380568	1.79023e-25	9	5841438	rs7047575	2.48888e-07	Eosinophil counts	44543	34469753	Kachuri L	44434	Am J Hum Genet	www.ncbi.nlm.nih.gov/pubmed/34469753	Genetic determinants of blood-cell traits influence susceptibility to childhood acute lymphoblastic leukemia.	234,763 European ancestry individuals	100,553 European ancestry individuals	9p24.1		ERMP1			ENSG00000099219	NA	NA	rs7047575-G	rs7047575	0	7047575	intron_variant	0	0.469	5E-14	13.301		NA		Affymetrix [10369434] (imputed)	N
27	rs10472984	2.5612e-09	5	35853319	rs13188960	2.49346e-07	Basophil count	44095	32888493	Chen MH	44075	Cell	www.ncbi.nlm.nih.gov/pubmed/32888493	Trans-ethnic and Ancestry-Specific Blood-Cell Genetics in 746,667 Individuals from 5 Global Populations.	474,001 European ancestry individuals	NA	5p13.2	NR	IL7R			ENSG00000168685	NA	NA	rs13188960-T	rs13188960	0	13188960	intron_variant	0	0.27945	5E-17	16.301		0.019117	[0.015-0.024] SD unit decrease	Affymetrix, Illumina [50036608] (imputed)	N
27	rs10472984	2.5612e-09	5	35853319	rs13188960	2.49346e-07	Basophil count	44095	32888493	Chen MH	44075	Cell	www.ncbi.nlm.nih.gov/pubmed/32888493	Trans-ethnic and Ancestry-Specific Blood-Cell Genetics in 746,667 Individuals from 5 Global Populations.	577,663 African American or Afro-Caribbean, African ancestry, European ancestry, East Asian ancestry, Hispanic or Latin American and South Asian ancestry individuals	NA	5p13.2	NR	IL7R			ENSG00000168685	NA	NA	rs13188960-T	rs13188960	0	13188960	intron_variant	0	0.262008	4E-16	15.3979		NA		Affymetrix, Illumina [19905671] (imputed)	N
52	rs7896518	2.0099e-08	10	65052542	rs7084707	2.53253e-07	Platelet count	44543	34469753	Kachuri L	44434	Am J Hum Genet	www.ncbi.nlm.nih.gov/pubmed/34469753	Genetic determinants of blood-cell traits influence susceptibility to childhood acute lymphoblastic leukemia.	235,256 European ancestry individuals	100,764 European ancestry individuals	10q21.3		JMJD1C			ENSG00000171988	NA	NA	rs7084707-C	rs7084707	0	7084707	intron_variant	0	0.583	3E-139	138.523		NA		Affymetrix [10369434] (imputed)	N
52	rs7896518	2.0099e-08	10	65052542	rs7084707	2.53253e-07	Beta-citrylglutamate levels	44879	35347128	Yin X	44648	Nat Commun	www.ncbi.nlm.nih.gov/pubmed/35347128	Genome-wide association studies of metabolites in Finnish men identify disease-relevant loci.	6,136 Finnish ancestry individuals	NA	10q21.3		JMJD1C			ENSG00000171988	NA	NA	rs7084707-T	rs7084707	0	7084707	intron_variant	0	NR	2E-11	10.699		0.13	unit increase	NR [16000000] (imputed)	N
52	rs7896518	2.0099e-08	10	65052542	rs7084707	2.53253e-07	Spermidine levels	44879	35347128	Yin X	44648	Nat Commun	www.ncbi.nlm.nih.gov/pubmed/35347128	Genome-wide association studies of metabolites in Finnish men identify disease-relevant loci.	6,136 Finnish ancestry individuals	NA	10q21.3		JMJD1C			ENSG00000171988	NA	NA	rs7084707-T	rs7084707	0	7084707	intron_variant	0	NR	1E-12	12		0.15	unit increase	NR [16000000] (imputed)	N
15	rs62192043	2.29471e-30	2	242716380	rs12469459	2.54363e-07	Blood protein levels in cardiovascular risk	43893	28369058	Folkersen L	42828	PLoS Genet	www.ncbi.nlm.nih.gov/pubmed/28369058	Mapping of 79 loci for 83 plasma protein biomarkers in cardiovascular disease.	3,394 European ancestry individuals	2,639 individuals	2q37.3	GAL3ST2	GAL3ST2			ENSG00000154252	NA	NA	rs12469459-A	rs12469459	0	12469459	missense_variant	0	0.68	3E-75	74.5229	(mucin-16)	0.65	unit increase	Illumina [5270624] (imputed)	N
15	rs62192043	2.29471e-30	2	242716380	rs12469459	2.54363e-07	Asthma (childhood onset)	43938	31669095	Zhu Z	43762	J Allergy Clin Immunol	www.ncbi.nlm.nih.gov/pubmed/31669095	Shared Genetic and Experimental Links between Obesity-Related Traits and Asthma Subtypes in UK Biobank.	13,435 European ancestry cases, 393,186 European ancestry controls	NA	2q37.3	NR	GAL3ST2			ENSG00000154252	NA	NA	rs12469459-?	rs12469459	0	12469459	missense_variant	0	NR	5E-12	11.301		NA		Affymetrix [~ 8270000] (imputed)	N
15	rs62192043	2.29471e-30	2	242716380	rs12469459	2.54363e-07	kallikrein-11 levels	44159	33067605	Folkersen L	44120	Nat Metab	www.ncbi.nlm.nih.gov/pubmed/33067605	Genomic and drug target evaluation of 90 cardiovascular proteins in 30,931 individuals.	21,758 European ancestry individuals	9,173 individuals	2q37.3		GAL3ST2			ENSG00000154252	NA	NA	rs12469459-A	rs12469459	0	12469459	missense_variant	0	0.69	1E-15	15		0.1146	unit increase	Affymetrix, Illumina [20300000] (imputed)	N
77	rs1407034	1.95305e-08	20	6506275	rs55678551	2.55034e-07	Glaucoma	44544	34594039	Sakaue S	44469	Nat Genet	www.ncbi.nlm.nih.gov/pubmed/34594039	A cross-population atlas of genetic associations for 220 human phenotypes.	10,411 European ancestry cases, 474,568 European ancestry controls, 8,448 East Asian ancestry cases, 168,903 East Asian ancestry controls	NA	20p12.3		CASC20			ENSG00000229876	NA	NA	rs55678551-T	rs55678551	0	55678551	intron_variant	0	NR	2E-8	7.69897		0.0687	[0.045-0.093] unit decrease	Affymetrix, Illumina [25844939] (imputed)	N
55	rs4442541	3.72021e-08	11	10682248	rs10770131	2.60111e-07	White matter microstructure (fractional anisotropy)	43866	31666681	Zhao B	43768	Mol Psychiatry	www.ncbi.nlm.nih.gov/pubmed/31666681	Large-scale GWAS reveals genetic architecture of brain white matter microstructure and genetic overlap with cognitive and mental health traits (n = 17,706).	17,706 European ancestry individuals	NA	11p15.4	NR	IRAG1			ENSG00000072952	NA	NA	rs10770131-?	rs10770131	0	10770131	intron_variant	0	NR	2E-9	8.69897	(Fornix (column and body))	NA		NR [8955960] (imputed)	N
55	rs4442541	3.72021e-08	11	10682248	rs10770131	2.60111e-07	Brain region volumes	43858	31676860	Zhao B	43770	Nat Genet	www.ncbi.nlm.nih.gov/pubmed/31676860	Genome-wide association analysis of 19,629 individuals identifies variants influencing regional brain volumes and refines their genetic co-architecture with cognitive and mental health traits.	19,629 British ancestry individuals	NA	11p15.4	NR	IRAG1			ENSG00000072952	NA	NA	rs10770131-?	rs10770131	0	10770131	intron_variant	0	NR	5E-11	10.301	(right lateral ventricle)	NA		NR [9227495] (imputed)	N
51	rs10905284	2.99206e-11	10	8102272	rs3802604	2.64954e-07	Type 1 diabetes	43684	31152121	Zhu M	43616	Diabetes Care	www.ncbi.nlm.nih.gov/pubmed/31152121	Identification of Novel T1D Risk Loci and Their Association With Age and Islet Function at Diagnosis in Autoantibody-Positive T1D Individuals: Based on a Two-Stage Genome-Wide Association Study.	1,005 Han Chinese ancestry cases, 1,257 Han Chinese ancestry controls	1,378 Han Chinese ancestry cases, 3,774 Han Chinese ancestry controls	10p14	GATA3	GATA3			ENSG00000107485	NA	NA	rs3802604-C	rs3802604	0	3802604	intron_variant	0	0.38	2E-8	7.69897		1.24	[1.15-1.33]	Illumina [787224] (imputed)	N
51	rs10905284	2.99206e-11	10	8102272	rs3802604	2.64954e-07	Rheumatoid arthritis (ACPA-positive)	43228	23143596	Eyre S	41244	Nat Genet	www.ncbi.nlm.nih.gov/pubmed/23143596	High-density genetic mapping identifies new susceptibility loci for rheumatoid arthritis.	up to 9,585 European ancestry cases, up to 33,742 European ancestry controls	NA	10p14	GATA3	GATA3			ENSG00000107485	NA	NA	rs3802604-G	rs3802604	0	3802604	intron_variant	0	NR	4E-6	5.39794		1.1085		Illumina [129464] (imputed)	N
51	rs10905284	2.99206e-11	10	8102272	rs3802604	2.64954e-07	Autoimmune traits (pleiotropy)	43938	30572963	Marquez A	43454	Genome Med	www.ncbi.nlm.nih.gov/pubmed/30572963	Meta-analysis of Immunochip data of four autoimmune diseases reveals novel single-disease and cross-phenotype associations.	11,489 European ancestry cases with celiac disease, 15,523 European ancestry cases with rheumatoid arthritis, 3,477 European ancestry cases with systemic sclerosis, 6,670 European ancestry cases with type 1 diabetes, 22,308 European ancestry controls	NA	10p14	GATA3	GATA3			ENSG00000107485	NA	NA	rs3802604-G	rs3802604	0	3802604	intron_variant	0	NA	5E-8	7.30103		NA		Illumina [252970]	N
51	rs10905284	2.99206e-11	10	8102272	rs3802604	2.64954e-07	Rheumatoid arthritis	43938	30572963	Marquez A	43454	Genome Med	www.ncbi.nlm.nih.gov/pubmed/30572963	Meta-analysis of Immunochip data of four autoimmune diseases reveals novel single-disease and cross-phenotype associations.	15,523 European ancestry cases, 22,308 European ancestry controls	NA	10p14	GATA3	GATA3			ENSG00000107485	NA	NA	rs3802604-G	rs3802604	0	3802604	intron_variant	0	0.359	2E-8	7.69897		1.09911		Illumina [252970]	N
51	rs10905284	2.99206e-11	10	8102272	rs3802604	2.64954e-07	Total cholesterol levels	44544	34594039	Sakaue S	44469	Nat Genet	www.ncbi.nlm.nih.gov/pubmed/34594039	A cross-population atlas of genetic associations for 220 human phenotypes.	344,278 European ancestry individuals, 135,808 East Asian ancestry individuals	NA	10p14		GATA3			ENSG00000107485	NA	NA	rs3802604-A	rs3802604	0	3802604	intron_variant	0	NR	2E-8	7.69897		0.0114	[0.0075-0.0153] unit increase	Affymetrix, Illumina [20536134] (imputed)	N
63	rs981625	1.7177e-11	13	74004376	rs9573194	2.64988e-07	Heschl's gyrus morphology	42095	25130324	Cai DC	41880	Genes Brain Behav	www.ncbi.nlm.nih.gov/pubmed/25130324	A genome-wide search for quantitative trait loci affecting the cortical surface area and thickness of Heschl's gyrus.	1,778 European ancestry individuals, 1,276 individuals	NA	13q22.1	KLF12	LINC00393			ENSG00000224853	NA	NA	rs9573194-T	rs9573194	0	9573194	intron_variant	0	0.82	3E-6	5.52288	(Right HG area)	2.52	unit decrease	Affymetrix, Illumina [4103035] (imputed)	N
77	rs1407034	1.95305e-08	20	6507838	rs6117319	2.67291e-07	Vertex-wise cortical thickness	44627	34910505	van der Meer D	44545	Sci Adv	www.ncbi.nlm.nih.gov/pubmed/34910505	The genetic architecture of human cortical folding.	33,748 European ancestry individuals	NA	20p12.3		CASC20			ENSG00000229876	NA	NA	rs6117319-C	rs6117319	0	6117319	splice_region_variant	0	0.42	2E-9	8.69897		6.01	z score increase	Affymetrix [9061022] (imputed)	N
47	rs2380938	9.92463e-12	9	4145340	rs9298995	2.68047e-07	Neuroticism	43504	30595370	Kichaev G	43461	Am J Hum Genet	www.ncbi.nlm.nih.gov/pubmed/30595370	Leveraging Polygenic Functional Enrichment to Improve GWAS Power.	approximately 372,000 European ancestry individuals	NA	9p24.2		GLIS3			ENSG00000107249	NA	NA	rs9298995-?	rs9298995	0	9298995	intron_variant	0	NR	7E-9	8.1549		NA		NR [~ 8900000] (imputed)	N
47	rs2380938	9.92463e-12	9	4145340	rs9298995	2.68047e-07	Neuroticism	42811	27089181	Okbay A	42478	Nat Genet	www.ncbi.nlm.nih.gov/pubmed/27089181	Genetic variants associated with subjective well-being, depressive symptoms, and neuroticism identified through genome-wide analyses.	170,911 European ancestry individuals	NA	9p24.2	NR	GLIS3			ENSG00000107249	NA	NA	rs9298995-A	rs9298995	0	9298995	intron_variant	0	0.406	1E-6	6		0.0169655	[0.01-0.024] unit decrease	Affymetrix [up to 6544775] (imputed)	N
47	rs2380938	9.92463e-12	9	4145340	rs9298995	2.68047e-07	Neuroticism	43132	29255261	Luciano M	43087	Nat Genet	www.ncbi.nlm.nih.gov/pubmed/29255261	Association analysis in over 329,000 individuals identifies 116 independent variants influencing neuroticism.	329,821 European ancestry individuals	122,867 European ancestry individuals	9p24.2	intergenic	GLIS3			ENSG00000107249	NA	NA	rs9298995-A	rs9298995	0	9298995	intron_variant	0	0.39833	5E-13	12.301		7.218	unit decrease	Illumina [18485882] (imputed)	N
47	rs2380938	9.92463e-12	9	4145340	rs9298995	2.68047e-07	Well-being spectrum (multivariate analysis)	43542	30643256	Baselmans BML	43479	Nat Genet	www.ncbi.nlm.nih.gov/pubmed/30643256	Multivariate genome-wide analyses of the well-being spectrum.	2,083,151 European ancestry individuals	287,239 European ancestry individuals	9p24.2	NR	GLIS3			ENSG00000107249	NA	NA	rs9298995-A	rs9298995	0	9298995	intron_variant	0	0.406882458030676	6E-10	9.22185		0.00579564	[0.004-0.0076] unit decrease	NR [NR]	N
47	rs2380938	9.92463e-12	9	4145340	rs9298995	2.68047e-07	Neuroticism conditioned on Townsend deprivation index (multi-trait conditioning and joint analysis)	44463	33349686	Wendt FR	44186	Nat Hum Behav	www.ncbi.nlm.nih.gov/pubmed/33349686	Multivariate genome-wide analysis of education, socioeconomic status and brain phenome.	170,911 European ancestry individuals	NA	9p24.2		GLIS3			ENSG00000107249	NA	NA	rs9298995-?	rs9298995	0	9298995	intron_variant	0	NR	3E-8	7.52288		NA		NR [NR]	N
47	rs2380938	9.92463e-12	9	4145340	rs9298995	2.68047e-07	Neuroticism conditioned on average household income before tax (multi-trait conditioning and joint analysis)	44463	33349686	Wendt FR	44186	Nat Hum Behav	www.ncbi.nlm.nih.gov/pubmed/33349686	Multivariate genome-wide analysis of education, socioeconomic status and brain phenome.	170,911 European ancestry individuals	NA	9p24.2		GLIS3			ENSG00000107249	NA	NA	rs9298995-?	rs9298995	0	9298995	intron_variant	0	NR	3E-8	7.52288		NA		NR [NR]	N
79	rs9607418	2.56694e-08	22	37544486	rs3218255	2.6861e-07	Tuberculosis	41739	24057671	Chimusa ER	41535	Hum Mol Genet	www.ncbi.nlm.nih.gov/pubmed/24057671	Genome-wide association study of ancestry-specific TB risk in the South African Coloured population.	642 South African coloured cases, 91 South African coloured controls	NA	22q12.3	IL2RB	IL2RB			ENSG00000100385	NA	NA	rs3218255-G	rs3218255	0	3218255	intron_variant	0	0.69	2E-7	6.69897		4	[NR]	Affymetrix [up to 4467279] (imputed)	N
57	rs102274	9.1677e-13	11	61626270	rs174604	2.71658e-07	Multi-trait sex score	45103	37277458	Vosberg DE	45082	Sci Rep	www.ncbi.nlm.nih.gov/pubmed/37277458	The genetics of a "femaleness/maleness" score in cardiometabolic traits in the UK biobank.	161,906 European ancestry females	NA	11q12.2		FADS2			ENSG00000134824	NA	NA	rs174604-?	rs174604	0	174604	intron_variant	0	NR	1E-10	10		NA		Affymetrix [8642454] (imputed)	N
50	rs630014	1.12476e-18	9	136131315	rs8176747	2.7457e-07	Platelet count	42977	27863252	Astle WJ	42691	Cell	www.ncbi.nlm.nih.gov/pubmed/27863252	The Allelic Landscape of Human Blood Cell Trait Variation and Links to Common Complex Disease.	166,066 European ancestry individuals	NA	9q34.2	ABO	ABO, ABO			ENSG00000175164, ENSG00000281879	NA	NA	rs8176747-G	rs8176747	0	8176747	missense_variant	0	0.0628	4E-13	12.3979		0.0545946	[0.04-0.069] unit decrease	Affymetrix [~ 2500000] (imputed)	N
50	rs630014	1.12476e-18	9	136131315	rs8176747	2.7457e-07	Reticulocyte count	42977	27863252	Astle WJ	42691	Cell	www.ncbi.nlm.nih.gov/pubmed/27863252	The Allelic Landscape of Human Blood Cell Trait Variation and Links to Common Complex Disease.	170,641 European ancestry individuals	NA	9q34.2	ABO	ABO, ABO			ENSG00000175164, ENSG00000281879	NA	NA	rs8176747-G	rs8176747	0	8176747	missense_variant	0	0.0629	1E-9	9		0.0451556	[0.031-0.06] unit increase	Affymetrix [~ 2500000] (imputed)	N
50	rs630014	1.12476e-18	9	136131315	rs8176747	2.7457e-07	Intraocular pressure	43383	30054594	MacGregor S	43308	Nat Genet	www.ncbi.nlm.nih.gov/pubmed/30054594	Genome-wide association study of intraocular pressure uncovers new pathways to glaucoma.	133,492 European ancestry individuals	NA	9q34.2	ABO	ABO, ABO			ENSG00000175164, ENSG00000281879	NA	NA	rs8176747-?	rs8176747	0	8176747	missense_variant	0	NR	5E-10	9.30103		0.1625	[0.11-0.21] unit decrease	Affymetrix, Illumina [up to 40000000] (imputed)	N
50	rs630014	1.12476e-18	9	136131315	rs8176747	2.7457e-07	Cadherin-17 levels	45019	34648354	Pietzner M	44512	Science	www.ncbi.nlm.nih.gov/pubmed/34648354	Mapping the proteo-genomic convergence of human diseases.	10,708 European ancestry individuals	NA	9q34.2		ABO, ABO			ENSG00000175164, ENSG00000281879	NA	NA	rs8176747-C	rs8176747	0	8176747	missense_variant	0	0.93	4E-161	160.398		0.71	[0.66-0.76] unit decrease	Affymetrix, Illumina [10200000] (imputed)	N
50	rs630014	1.12476e-18	9	136131315	rs8176747	2.7457e-07	Basal Cell Adhesion Molecule levels (BCAM.2816.50.2)	44936	29875488	Sun BB	43257	Nature	www.ncbi.nlm.nih.gov/pubmed/29875488	Genomic atlas of the human plasma proteome.	3,301 European ancestry individuals	NA	9q34.2		ABO, ABO			ENSG00000175164, ENSG00000281879	NA	NA	rs8176747-G	rs8176747	0	8176747	missense_variant	0	0.067	9E-12	11.0458		0.34	[0.24-0.44] unit increase	Affymetrix [10572788] (imputed)	N
50	rs630014	1.12476e-18	9	136131315	rs8176747	2.7457e-07	Tolloid-like protein 1 levels (TLL1.6383.90.3)	44936	29875488	Sun BB	43257	Nature	www.ncbi.nlm.nih.gov/pubmed/29875488	Genomic atlas of the human plasma proteome.	3,301 European ancestry individuals	NA	9q34.2		ABO, ABO			ENSG00000175164, ENSG00000281879	NA	NA	rs8176747-G	rs8176747	0	8176747	missense_variant	0	0.067	2E-26	25.699		0.52	[0.42-0.62] unit increase	Affymetrix [10572788] (imputed)	N
42	rs864745	4.60101e-08	7	28196222	rs849134	2.82417e-07	Type 2 diabetes	40371	20581827	Voight BF	40356	Nat Genet	www.ncbi.nlm.nih.gov/pubmed/20581827	Twelve type 2 diabetes susceptibility loci identified through large-scale association analysis.	8,130 European ancestry cases, 38,987 European ancestry controls	Up to 34,412 European ancestry cases, 59,925 European ancestry controls	7p15.1	JAZF1	JAZF1			ENSG00000153814	NA	NA	rs849134-A	rs849134	0	849134	intron_variant	0	NR	3E-9	8.52288		1.13	[1.09-1.18]	Affymetrix, Illumina [2426886] (imputed)	N
42	rs864745	4.60101e-08	7	28196222	rs849134	2.82417e-07	Type 2 diabetes	42783	27189021	Cook JP	42508	Eur J Hum Genet	www.ncbi.nlm.nih.gov/pubmed/27189021	Multi-ethnic genome-wide association study identifies novel locus for type 2 diabetes susceptibility.	746 African American cases, 2,825 African American controls, 743 East Asian ancestry cases, 3,992 East Asian ancestry controls, 7,111 European ancestry cases, 49,688 European ancestry controls, 1,147 Latino cases, 5,352 Latino controls	12,171 European ancestry cases, 56,862 European ancestry controls	7p15.1	JAZF1	JAZF1			ENSG00000153814	NA	NA	rs849134-A	rs849134	0	849134	intron_variant	0	0.531	6E-13	12.2218		1.12	[1.09-1.16]	NR [at least 8497425] (imputed)	N
42	rs864745	4.60101e-08	7	28196222	rs849134	2.82417e-07	Waist-to-hip ratio adjusted for BMI	44432	34021172	Christakoudi S	44337	Sci Rep	www.ncbi.nlm.nih.gov/pubmed/34021172	GWAS of allometric body-shape indices in UK Biobank identifies loci suggesting associations with morphogenesis, organogenesis, adrenal cell renewal and cancer.	219,872 British ancestry women	NA	7p15.1	JAZF1	JAZF1			ENSG00000153814	NA	NA	rs849134-A	rs849134	0	849134	intron_variant	0	NR	3E-12	11.5229		0.0196427	[0.014-0.025] unit increase	Affymetrix [319769] (imputed)	N
42	rs864745	4.60101e-08	7	28196222	rs849134	2.82417e-07	Waist-hip index	44432	34021172	Christakoudi S	44337	Sci Rep	www.ncbi.nlm.nih.gov/pubmed/34021172	GWAS of allometric body-shape indices in UK Biobank identifies loci suggesting associations with morphogenesis, organogenesis, adrenal cell renewal and cancer.	219,872 British ancestry women	NA	7p15.1	JAZF1	JAZF1			ENSG00000153814	NA	NA	rs849134-A	rs849134	0	849134	intron_variant	0	NR	6E-14	13.2218		0.0211392	[0.016-0.027] unit increase	Affymetrix [319769] (imputed)	N
42	rs864745	4.60101e-08	7	28196222	rs849134	2.82417e-07	Type 2 diabetes	44544	34594039	Sakaue S	44469	Nat Genet	www.ncbi.nlm.nih.gov/pubmed/34594039	A cross-population atlas of genetic associations for 220 human phenotypes.	45,383 East Asian ancestry cases, 132,032 East Asian ancestry controls	NA	7p15.1		JAZF1			ENSG00000153814	NA	NA	rs849134-G	rs849134	0	849134	intron_variant	0	0.210601574	2E-8	7.69897		0.0638288	[0.042-0.086] unit decrease	Illumina [13429769] (imputed)	N
61	rs12824685	2.6975e-09	12	123712416	rs2851435	2.82518e-07	Platelet count	44095	32888493	Chen MH	44075	Cell	www.ncbi.nlm.nih.gov/pubmed/32888493	Trans-ethnic and Ancestry-Specific Blood-Cell Genetics in 746,667 Individuals from 5 Global Populations.	721,201 African American or Afro-Caribbean, African ancestry, European ancestry, East Asian ancestry, Hispanic or Latin American and South Asian ancestry individuals	NA	12q24.31	NR	MPHOSPH9			ENSG00000051825	NA	NA	rs2851435-A	rs2851435	0	2851435	intron_variant	0	0.795977	6E-33	32.2218		NA		Affymetrix, Illumina [24588908] (imputed)	N
47	rs7868130	2.88234e-08	9	5064193	rs16922576	2.83328e-07	Allergic disease (asthma, hay fever or eczema)	43892	31361310	Johansson A	43676	Hum Mol Genet	www.ncbi.nlm.nih.gov/pubmed/31361310	Genome-wide association analysis of 350 000 Caucasians from the UK Biobank identifies novel loci for asthma, hay fever and eczema.	106,772 European ancestry cases, 239,773 European ancestry controls	83,335 cases, 34,934 controls	9p24.1	NR	JAK2			ENSG00000096968	NA	NA	rs16922576-C	rs16922576	0	16922576	intron_variant	0	NR	1E-7	7		1.032	NR	Affymetrix [15688218] (imputed)	N
47	rs7868130	2.88234e-08	9	5064193	rs16922576	2.83328e-07	Allergic disease (asthma, hay fever or eczema)	43074	29083406	Ferreira MA	43038	Nat Genet	www.ncbi.nlm.nih.gov/pubmed/29083406	Shared genetic origin of asthma, hay fever and eczema elucidates allergic disease biology.	180,129 European ancestry cases, 180,709 European ancestry controls	NA	9p24.1	JAK2	JAK2			ENSG00000096968	NA	NA	rs16922576-C	rs16922576	0	16922576	intron_variant	0	0.32	3E-10	9.52288		1.036	[1.03-1.05]	Affymetrix, Illumina [8307659] (imputed)	N
21	rs5743604	1.87366e-09	4	38792524	rs4543123	2.84363e-07	Alcohol consumption	41624	23743675	Kapoor M	41432	Hum Genet	www.ncbi.nlm.nih.gov/pubmed/23743675	A meta-analysis of two genome-wide association studies to identify novel loci for maximum number of alcoholic drinks.	2,322 European ancestry individuals from 118 families, 2,593 European ancestry individuals		4p14	intergenic	TLR1			ENSG00000174125	NA	NA	rs4543123-?	rs4543123	0	4543123	non_coding_transcript_exon_variant	0	0.24	9E-6	5.04576		0.08	[0.041-0.119] unit increase	Illumina [4058415] (imputed)	N
21	rs5743604	1.87366e-09	4	38792524	rs4543123	2.84363e-07	Limited cutaneous systemic scleroderma	43159	29293537	Gorlova OY	43102	PLoS One	www.ncbi.nlm.nih.gov/pubmed/29293537	Gene-level association analysis of systemic sclerosis: A comparison of African-Americans and White populations.	1,087 European ancestry cases, 3,466 European ancestry controls, 82 African American cases, 260 African American controls	NA	4p14	TLR10	TLR1			ENSG00000174125	NA	NA	rs4543123-?	rs4543123	0	4543123	non_coding_transcript_exon_variant	0	NR	2E-7	6.69897	(EA)	NA		Illumina [~ 2500000] (imputed)	N
21	rs5743604	1.87366e-09	4	38792524	rs4543123	2.84363e-07	C-C motif chemokine 3 levels	44159	33067605	Folkersen L	44120	Nat Metab	www.ncbi.nlm.nih.gov/pubmed/33067605	Genomic and drug target evaluation of 90 cardiovascular proteins in 30,931 individuals.	21,758 European ancestry individuals	9,173 individuals	4p14		TLR1			ENSG00000174125	NA	NA	rs4543123-A	rs4543123	0	4543123	non_coding_transcript_exon_variant	0	0.75	1E-11	11		0.07	unit decrease	Affymetrix, Illumina [20300000] (imputed)	N
51	rs12413578	9.76745e-31	10	8998729	rs75861713	2.84724e-07	Atopic asthma	43938	31669095	Zhu Z	43762	J Allergy Clin Immunol	www.ncbi.nlm.nih.gov/pubmed/31669095	Shared Genetic and Experimental Links between Obesity-Related Traits and Asthma Subtypes in UK Biobank.	23,982 European ancestry cases, 393,169 European ancestry controls	NA	10p14	NR	LINC02676 - NA	ENSG00000234752			42170	NA	rs75861713-?	rs75861713	0	75861713	intergenic_variant	1	NR	7E-9	8.1549		NA		Affymetrix [~ 8270000] (imputed)	N
51	rs12413578	9.76745e-31	10	8998729	rs75861713	2.84724e-07	Nonatopic asthma	43938	31669095	Zhu Z	43762	J Allergy Clin Immunol	www.ncbi.nlm.nih.gov/pubmed/31669095	Shared Genetic and Experimental Links between Obesity-Related Traits and Asthma Subtypes in UK Biobank.	28,862 European ancestry cases, 422,048 European ancestry controls	NA	10p14	NR	LINC02676 - NA	ENSG00000234752			42170	NA	rs75861713-?	rs75861713	0	75861713	intergenic_variant	1	NR	3E-8	7.52288		NA		Affymetrix [~ 8270000] (imputed)	N
52	rs7896518	2.0099e-08	10	65333648	rs6479908	2.86186e-07	Diastolic blood pressure	43506	27841878	Hoffmann TJ	42688	Nat Genet	www.ncbi.nlm.nih.gov/pubmed/27841878	Genome-wide association analyses using electronic health records identify new loci influencing blood pressure variation.	295,529 European ancestry individuals, 8,231 Latino individuals, 3,058 African American individuals, 2,029 African British individuals, 7,701 East Asian ancestry individuals, 2,735 South Asian ancestry individuals, 1,979 mixed and unknown ancestry individuals	NA	10q21.3	REEP3	REEP3			ENSG00000165476	NA	NA	rs6479908-C	rs6479908	0	6479908	intron_variant	0	NR	1E-9	9		0.142	unit decrease	Affymetrix [at least 2696785] (imputed)	N
61	rs12824685	2.6975e-09	12	123640853	rs1727313	2.86831e-07	Type 2 diabetes	41935	24509480	Mahajan A	41679	Nat Genet	www.ncbi.nlm.nih.gov/pubmed/24509480	Genome-wide trans-ancestry meta-analysis provides insight into the genetic architecture of type 2 diabetes susceptibility.	12,171 European ancestry cases, 56,862 European ancestry controls, 6,952 East Asian ancestry cases, 11,865 East Asian ancestry controls, 5,561 South Asian ancestry cases, 14,458 South Asian ancestry controls, 1,804 Mexican ancestry cases, 779 Mexican ancestry controls	21,491 European ancestry cases, 55,647 European ancestry controls	12q24.31	MPHOSPH9	MPHOSPH9			ENSG00000051825	NA	NA	rs1727313-C	rs1727313	0	1727313	3_prime_UTR_variant	0	NR	1E-8	8		1.06	[1.04-1.08]	Affymetrix, Illumina [2500000] (imputed)	N
47	rs7868130	2.88234e-08	9	4981866	rs36051895	2.90144e-07	Eczema	43504	30595370	Kichaev G	43461	Am J Hum Genet	www.ncbi.nlm.nih.gov/pubmed/30595370	Leveraging Polygenic Functional Enrichment to Improve GWAS Power.	approximately 459,000 European ancestry individuals	NA	9p24.1		HNRNPA1P41 - JAK2	ENSG00000220937	ENSG00000096968		35964	2524	rs36051895-?	rs36051895	0	36051895	intergenic_variant	1	NR	1E-7	7		NA		NR [~ 8900000] (imputed)	N
47	rs7868130	2.88234e-08	9	4981866	rs36051895	2.90144e-07	Pediatric autoimmune diseases	42613	26301688	Li YR	42240	Nat Med	www.ncbi.nlm.nih.gov/pubmed/26301688	Meta-analysis of shared genetic architecture across ten pediatric autoimmune diseases.	97 European ancestry thyroiditis cases, 107 European ancestry ankylosing spondylitis cases, 100 European ancestry psoriasis cases, 173 European ancestry celiac disease cases, 254 European ancestry systemic lupus erythematosus cases, 308 European ancestry common variable inmunodeficiency cases, 865 European ancestry ulcerative colitis cases, 1,086 European ancestry Type 1 diabetes cases, 1,123 European ancestry juvenile idiopathic arthritis cases, 1,922 European ancestry Crohn's disease cases, 10,718 European ancestry controls	NA	9p24.1	JAK2	HNRNPA1P41 - JAK2	ENSG00000220937	ENSG00000096968		35964	2524	rs36051895-T	rs36051895	0	36051895	intergenic_variant	1	0.29	9E-8	7.04576		NA		Illumina [7347414] (imputed)	N
15	rs62192043	2.29471e-30	2	242737341	rs35320439	2.91343e-07	Crohn's disease	42575	26192919	Liu JZ	42205	Nat Genet	www.ncbi.nlm.nih.gov/pubmed/26192919	Association analyses identify 38 susceptibility loci for inflammatory bowel disease and highlight shared genetic risk across populations.	5,956 European ancestry cases, 14,927 European ancestry controls	14,594 European ancestry cases, 26,715 European ancestry controls, 151 Iranian ancestry cases, 342 Iranian ancestry controls, 184 Indian ancestry cases, 990 Indian ancestry controls, 1,690 East Asian ancestry cases, 3,719 East Asian ancestry controls	2q37.3	PDCD1, ATG4B	GAL3ST2			ENSG00000154252	NA	NA	rs35320439-G	rs35320439	0	35320439	intron_variant	0	0.3104	1E-9	9	(EA)	1.08769	[1.06-1.11]	Affymetrix, Illumina [~ 9000000] (imputed)	N
15	rs62192043	2.29471e-30	2	242737341	rs35320439	2.91343e-07	Chronic inflammatory diseases (ankylosing spondylitis, Crohn's disease, psoriasis, primary sclerosing cholangitis, ulcerative colitis) (pleiotropy)	43216	26974007	Ellinghaus D	42443	Nat Genet	www.ncbi.nlm.nih.gov/pubmed/26974007	Analysis of five chronic inflammatory diseases identifies 27 new associations and highlights disease-specific patterns at shared loci.	8,726 European ancestry ankylosing spondylitis cases, 19,085 European ancestry Crohn’s disease cases, 6,530 European ancestry psoriasis cases, 3,408 European ancestry primary sclerosing cholangitis cases, 14,513 European ancestry ulcerative colitis cases, 34,213 European ancestry controls	NA	2q37.3	GAL3ST2	GAL3ST2			ENSG00000154252	NA	NA	rs35320439-?	rs35320439	0	35320439	intron_variant	0	NR	7E-10	9.1549	(subset analysis)	NA		Illumina [130052]	N
25	rs1828590	4.17859e-13	4	145354912	rs57901555	2.93603e-07	Post bronchodilator FEV1/FVC ratio	42657	26634245	Lutz SM	42341	BMC Genet	www.ncbi.nlm.nih.gov/pubmed/26634245	A genome-wide association study identifies risk loci for spirometric measures among smokers of European and African ancestry.	10,094 European ancestry current and former smoker individuals, 3,260 African American current and former smoker individuals, 178 current and former smoker individuals	NA	4q31.21	Intergenic					NA	NA	rs57901555-T	rs57901555	0	57901555	intron_variant	1	0.725	2E-11	10.699		0.014	unit decrease	Illumina [NR] (imputed)	N
25	rs1828590	4.17859e-13	4	145354912	rs57901555	2.93603e-07	Post bronchodilator FEV1	42657	26634245	Lutz SM	42341	BMC Genet	www.ncbi.nlm.nih.gov/pubmed/26634245	A genome-wide association study identifies risk loci for spirometric measures among smokers of European and African ancestry.	10,094 European ancestry current and former smoker individuals, 3,260 African American current and former smoker individuals, 178 current and former smoker individuals	NA	4q31.21	Intergenic					NA	NA	rs57901555-T	rs57901555	0	57901555	intron_variant	1	0.722	5E-9	8.30103		0.06	NR unit decrease	Illumina [NR] (imputed)	N
52	rs7896518	2.0099e-08	10	65066186	rs10761741	2.94995e-07	Platelet count	42977	27863252	Astle WJ	42691	Cell	www.ncbi.nlm.nih.gov/pubmed/27863252	The Allelic Landscape of Human Blood Cell Trait Variation and Links to Common Complex Disease.	166,066 European ancestry individuals	NA	10q21.3	JMJD1C	JMJD1C			ENSG00000171988	NA	NA	rs10761741-T	rs10761741	0	10761741	intron_variant	0	0.4176	3E-96	95.5229		0.076939	[0.07-0.084] unit increase	Affymetrix [~ 2500000] (imputed)	N
52	rs7896518	2.0099e-08	10	65066186	rs10761741	2.94995e-07	Vascular endothelial growth factor levels	42705	26910538	Choi SH	42424	PLoS Genet	www.ncbi.nlm.nih.gov/pubmed/26910538	Six Novel Loci Associated with Circulating VEGF Levels Identified by a Meta-analysis of Genome-Wide Association Studies.	9541 European ancestry individuals, 1,115 Cilento (founder/genetic isolated) individuals, 897 Ogliastran (founder/genetic isolated) individuals, 1,759 Val Borbera (founder/genetic isolated) individuals	2,141 European ancestry individuals, 659 Sorbian (founder/genetic isolated) individuals	10q21.3	JMJD1C	JMJD1C			ENSG00000171988	NA	NA	rs10761741-T	rs10761741	0	10761741	intron_variant	0	0.43	3E-19	18.5229		0.08	[0.062-0.098] unit increase	Affymetrix, Illumina [6705861] (imputed)	N
52	rs7896518	2.0099e-08	10	65066186	rs10761741	2.94995e-07	Educational attainment (years of education)	42790	27225129	Okbay A	42516	Nature	www.ncbi.nlm.nih.gov/pubmed/27225129	Genome-wide association study identifies 74 loci associated with educational attainment.	405,072 European ancestry individuals	NA	10q21.3	NR	JMJD1C			ENSG00000171988	NA	NA	rs10761741-T	rs10761741	0	10761741	intron_variant	0	0.4237	7E-9	8.1549		0.0130623	NR unit increase	Affymetrix, Illumina, Perlegen [~ 9300000] (imputed)	N
52	rs7896518	2.0099e-08	10	65066186	rs10761741	2.94995e-07	Mean platelet volume	42977	27863252	Astle WJ	42691	Cell	www.ncbi.nlm.nih.gov/pubmed/27863252	The Allelic Landscape of Human Blood Cell Trait Variation and Links to Common Complex Disease.	164,454 European ancestry individuals	NA	10q21.3	JMJD1C	JMJD1C			ENSG00000171988	NA	NA	rs10761741-T	rs10761741	0	10761741	intron_variant	0	0.4182	5E-287	286.301		0.132605	[0.13-0.14] unit decrease	Affymetrix [~ 2500000] (imputed)	N
52	rs7896518	2.0099e-08	10	65066186	rs10761741	2.94995e-07	Proteinase-activated receptor 1 levels	44159	33067605	Folkersen L	44120	Nat Metab	www.ncbi.nlm.nih.gov/pubmed/33067605	Genomic and drug target evaluation of 90 cardiovascular proteins in 30,931 individuals.	21,758 European ancestry individuals	9,173 individuals	10q21.3		JMJD1C			ENSG00000171988	NA	NA	rs10761741-T	rs10761741	0	10761741	intron_variant	0	0.41	6E-24	23.2218		0.0841	unit increase	Affymetrix, Illumina [20300000] (imputed)	N
52	rs7896518	2.0099e-08	10	65066186	rs10761741	2.94995e-07	Platelet-derived growth factor subunit B levels	44159	33067605	Folkersen L	44120	Nat Metab	www.ncbi.nlm.nih.gov/pubmed/33067605	Genomic and drug target evaluation of 90 cardiovascular proteins in 30,931 individuals.	21,758 European ancestry individuals	9,173 individuals	10q21.3		JMJD1C			ENSG00000171988	NA	NA	rs10761741-T	rs10761741	0	10761741	intron_variant	0	0.41	1E-19	19		0.0758	unit increase	Affymetrix, Illumina [20300000] (imputed)	N
52	rs7896518	2.0099e-08	10	65066186	rs10761741	2.94995e-07	Proheparin-binding EGF-like growth factor levels	44159	33067605	Folkersen L	44120	Nat Metab	www.ncbi.nlm.nih.gov/pubmed/33067605	Genomic and drug target evaluation of 90 cardiovascular proteins in 30,931 individuals.	21,758 European ancestry individuals	9,173 individuals	10q21.3		JMJD1C			ENSG00000171988	NA	NA	rs10761741-T	rs10761741	0	10761741	intron_variant	0	0.41	3E-41	40.5229		0.1118	unit increase	Affymetrix, Illumina [20300000] (imputed)	N
50	rs8176691	3.75739e-17	9	136187163	rs493014	2.96213e-07	Serum alkaline phosphatase levels	44376	33462484	Sinnott-Armstrong N	44214	Nat Genet	www.ncbi.nlm.nih.gov/pubmed/33462484	Genetics of 35 blood and urine biomarkers in the UK Biobank.	342,535 European ancestry individuals, 6,019 African ancestry individuals, 7,337 South Asian ancestry individuals	NA	9q34.2	NR	LCN1P2 - SURF6	ENSG00000204031	ENSG00000148296		1858	8449	rs493014-T	rs493014	0	493014	regulatory_region_variant	1	NR	2E-48	47.699		0.0378	[0.033-0.043] unit increase	Affymetrix [9000000] (imputed)	N
47	rs2380938	9.92463e-12	9	4144397	rs10974347	2.98196e-07	Neuroticism conditioned on educational attainment (multi-trait conditioning and joint analysis)	44463	33349686	Wendt FR	44186	Nat Hum Behav	www.ncbi.nlm.nih.gov/pubmed/33349686	Multivariate genome-wide analysis of education, socioeconomic status and brain phenome.	170,911 European ancestry individuals	NA	9p24.2		GLIS3			ENSG00000107249	NA	NA	rs10974347-?	rs10974347	0	10974347	intron_variant	0	NR	2E-8	7.69897		NA		NR [NR]	N
47	rs2380938	9.92463e-12	9	4144397	rs10974347	2.98196e-07	Neuroticism conditioned on cognitive performance (multi-trait conditioning and joint analysis)	44463	33349686	Wendt FR	44186	Nat Hum Behav	www.ncbi.nlm.nih.gov/pubmed/33349686	Multivariate genome-wide analysis of education, socioeconomic status and brain phenome.	170,911 European ancestry individuals	NA	9p24.2		GLIS3			ENSG00000107249	NA	NA	rs10974347-?	rs10974347	0	10974347	intron_variant	0	NR	3E-8	7.52288		NA		NR [NR]	N
47	rs2380938	9.92463e-12	9	4144397	rs10974347	2.98196e-07	Whiskey liking	44777	35585065	May-Wilson S	44699	Nat Commun	www.ncbi.nlm.nih.gov/pubmed/35585065	Large-scale GWAS of food liking reveals genetic determinants and genetic correlations with distinct neurophysiological traits.	156,904 European ancestry individuals	NA	9p24.2		GLIS3			ENSG00000107249	NA	NA	rs10974347-G	rs10974347	0	10974347	intron_variant	0	0.3963	3E-8	7.52288		0.02038	[0.013-0.028] unit decrease	Affymetrix [11353280] (imputed)	N
55	rs4442541	3.72021e-08	11	10667275	rs6484437	2.98248e-07	Red blood cell count	43504	30595370	Kichaev G	43461	Am J Hum Genet	www.ncbi.nlm.nih.gov/pubmed/30595370	Leveraging Polygenic Functional Enrichment to Improve GWAS Power.	approximately 445,000 European ancestry individuals	NA	11p15.4		IRAG1			ENSG00000072952	NA	NA	rs6484437-?	rs6484437	0	6484437	intron_variant	0	NR	1E-11	11		NA		NR [~ 8900000] (imputed)	N
55	rs4442541	3.72021e-08	11	10667275	rs6484437	2.98248e-07	White matter microstructure (fractional anisotropy)	43866	31666681	Zhao B	43768	Mol Psychiatry	www.ncbi.nlm.nih.gov/pubmed/31666681	Large-scale GWAS reveals genetic architecture of brain white matter microstructure and genetic overlap with cognitive and mental health traits (n = 17,706).	17,706 European ancestry individuals	NA	11p15.4	NR	IRAG1			ENSG00000072952	NA	NA	rs6484437-?	rs6484437	0	6484437	intron_variant	0	NR	2E-8	7.69897	(Fornix (column and body))	NA		NR [8955960] (imputed)	N
75	rs117710327	1.65021e-22	19	33742998	rs78476878	3.01908e-07	Mean corpuscular volume	42977	27863252	Astle WJ	42691	Cell	www.ncbi.nlm.nih.gov/pubmed/27863252	The Allelic Landscape of Human Blood Cell Trait Variation and Links to Common Complex Disease.	172,433 European ancestry individuals	NA	19q13.11	intergenic	SLC7A10 - CEBPA	ENSG00000130876	ENSG00000245848		26242	47842	rs78476878-G	rs78476878	0	78476878	intergenic_variant	1	0.1847	4E-15	14.3979		0.0362409	[0.027-0.045] unit increase	Affymetrix [~ 2500000] (imputed)	N
75	rs117710327	1.65021e-22	19	33742998	rs78476878	3.01908e-07	Mean corpuscular hemoglobin	42977	27863252	Astle WJ	42691	Cell	www.ncbi.nlm.nih.gov/pubmed/27863252	The Allelic Landscape of Human Blood Cell Trait Variation and Links to Common Complex Disease.	172,332 European ancestry individuals	NA	19q13.11	intergenic	SLC7A10 - CEBPA	ENSG00000130876	ENSG00000245848		26242	47842	rs78476878-G	rs78476878	0	78476878	intergenic_variant	1	0.1847	4E-13	12.3979		0.0335486	[0.024-0.043] unit increase	Affymetrix [~ 2500000] (imputed)	N
25	rs1828590	4.17859e-13	4	145361938	rs13114851	3.02646e-07	Post bronchodilator FEV1/FVC ratio	42657	26634245	Lutz SM	42341	BMC Genet	www.ncbi.nlm.nih.gov/pubmed/26634245	A genome-wide association study identifies risk loci for spirometric measures among smokers of European and African ancestry.	10,094 European ancestry current and former smoker individuals, 3,260 African American current and former smoker individuals, 178 current and former smoker individuals	NA	4q31.21	Intergenic					NA	NA	rs13114851-T	rs13114851	0	13114851	intron_variant	1	0.725	1E-11	11		0.014	unit decrease	Illumina [NR] (imputed)	N
25	rs1828590	4.17859e-13	4	145361938	rs13114851	3.02646e-07	Post bronchodilator FEV1	42657	26634245	Lutz SM	42341	BMC Genet	www.ncbi.nlm.nih.gov/pubmed/26634245	A genome-wide association study identifies risk loci for spirometric measures among smokers of European and African ancestry.	10,094 European ancestry current and former smoker individuals, 3,260 African American current and former smoker individuals, 178 current and former smoker individuals	NA	4q31.21	Intergenic					NA	NA	rs13114851-T	rs13114851	0	13114851	intron_variant	1	0.722	4E-9	8.39794		0.06	NR unit decrease	Illumina [NR] (imputed)	N
47	rs2380938	9.92463e-12	9	4144390	rs10974346	3.02816e-07	F-fatty/salty food liking (derived food-liking factor)	44777	35585065	May-Wilson S	44699	Nat Commun	www.ncbi.nlm.nih.gov/pubmed/35585065	Large-scale GWAS of food liking reveals genetic determinants and genetic correlations with distinct neurophysiological traits.	156,621 European ancestry individuals	NA	9p24.2		GLIS3			ENSG00000107249	NA	NA	rs10974346-T	rs10974346	0	10974346	intron_variant	0	0.3967	5E-10	9.30103		0.02276	[0.016-0.03] unit decrease	Affymetrix [9596713] (imputed)	N
25	rs1828590	4.17859e-13	4	145355065	rs57007317	3.05773e-07	Post bronchodilator FEV1/FVC ratio	42657	26634245	Lutz SM	42341	BMC Genet	www.ncbi.nlm.nih.gov/pubmed/26634245	A genome-wide association study identifies risk loci for spirometric measures among smokers of European and African ancestry.	10,094 European ancestry current and former smoker individuals, 3,260 African American current and former smoker individuals, 178 current and former smoker individuals	NA	4q31.21	Intergenic					NA	NA	rs57007317-A	rs57007317	0	57007317	intron_variant	1	0.725	2E-11	10.699		0.014	unit decrease	Illumina [NR] (imputed)	N
25	rs1828590	4.17859e-13	4	145355065	rs57007317	3.05773e-07	Post bronchodilator FEV1	42657	26634245	Lutz SM	42341	BMC Genet	www.ncbi.nlm.nih.gov/pubmed/26634245	A genome-wide association study identifies risk loci for spirometric measures among smokers of European and African ancestry.	10,094 European ancestry current and former smoker individuals, 3,260 African American current and former smoker individuals, 178 current and former smoker individuals	NA	4q31.21	Intergenic					NA	NA	rs57007317-A	rs57007317	0	57007317	intron_variant	1	0.722	4E-9	8.39794		0.06	NR unit decrease	Illumina [NR] (imputed)	N
5	rs914615	3.56127e-15	1	155130798	rs4440846	3.08496e-07	Perceived intensity of sucrose	43733	31005972	Hwang LD	43576	Am J Clin Nutr	www.ncbi.nlm.nih.gov/pubmed/31005972	New insight into human sweet taste: a genome-wide association study of the perception and intake of sweet substances.	686 European ancestry twins	NA	1q22	KRTCAP2	HMGN2P18 - KRTCAP2	ENSG00000223452	ENSG00000163463		9509	11086	rs4440846-T	rs4440846	0	4440846	intergenic_variant	1	0.16	4E-7	6.39794		0.64	[0.39-0.89] unit increase	Illumina [5833901] (imputed)	N
75	rs117710327	1.65021e-22	19	33742438	rs7251615	3.10918e-07	Mean spheric corpuscular volume	44092	32888494	Vuckovic D	44075	Cell	www.ncbi.nlm.nih.gov/pubmed/32888494	The Polygenic and Monogenic Basis of Blood Traits and Diseases.	408,112 British individuals	NA	19q13.11		SLC7A10 - CEBPA	ENSG00000130876	ENSG00000245848		25682	48402	rs7251615-A	rs7251615	0	7251615	intergenic_variant	1	0.184183	3E-26	25.5229		0.0322065	[0.026-0.038] unit increase	Affymetrix [93095623] (imputed)	N
61	rs12824685	2.6975e-09	12	123593382	rs7132277	3.20564e-07	Asthma	43986	32296059	Han Y	43936	Nat Commun	www.ncbi.nlm.nih.gov/pubmed/32296059	Genome-wide analysis highlights contribution of immune system pathways to the genetic architecture of asthma.	84,492 European ancestry cases, 2,149 African American cases, 606 Hispanic cases, 1,239 Japanese ancestry cases, 437,036 European ancestry controls, 6,055 African American controls, 792 Hispanic controls, 3,976 Japanese ancestry controls	NR	12q24.31	PITPNM2	PITPNM2			ENSG00000090975	NA	NA	rs7132277-C	rs7132277	0	7132277	intron_variant	0	0.81	3E-11	10.5229		NA		NR [> 9500000] (imputed)	N
61	rs12824685	2.6975e-09	12	123593382	rs7132277	3.20564e-07	Multiple sclerosis	43215	24076602	Beecham AH	41579	Nat Genet	www.ncbi.nlm.nih.gov/pubmed/24076602	Analysis of immune-related loci identifies 48 new susceptibility variants for multiple sclerosis.	14,498 European ancestry cases, 24,091 European ancestry controls	14,802 European ancestry cases, 26,703 European ancestry controls	12q24.31	PITPNM2	PITPNM2			ENSG00000090975	NA	NA	rs7132277-A	rs7132277	0	7132277	intron_variant	0	0.19	2E-13	12.699		1.12		Illumina [161311]	N
76	rs1132645	1.01465e-09	19	46314894	rs7253302	3.22354e-07	Age of onset of childhood onset asthma	44995	36778051	Tsuo K	44873	Cell Genom	www.ncbi.nlm.nih.gov/pubmed/36778051	Multi-ancestry meta-analysis of asthma identifies novel associations and highlights the value of increased power and diversity.	20,964 European ancestry cases, 674,014 European ancestry controls	NA	19q13.32		RSPH6A			ENSG00000104941	NA	NA	rs7253302-?	rs7253302	0	7253302	intron_variant	0	NR	3E-9	8.52288		0.067927	[0.046-0.09] unit decrease	NR [NR]	N
27	rs10472984	2.5612e-09	5	35883734	rs10214237	3.29616e-07	Atopic dermatitis	42647	26482879	Paternoster L	42296	Nat Genet	www.ncbi.nlm.nih.gov/pubmed/26482879	Multi-ancestry genome-wide association study of 21,000 cases and 95,000 controls identifies new risk loci for atopic dermatitis.	18,900 European ancestry cases, 1,472 Japanese ancestry cases, 422 African American cases, 300 Latino cases, 305 cases, 84,166 European ancestry controls, 7,966 Japanese ancestry controls, 844 African American controls, 1,592 Latino controls, 896 controls	30,588 European ancestry cases, 459 African American cases, 1,012 Chinese ancestry cases, 226,537 European ancestry controls, 729 African American controls, 1,362 Chinese ancestry controls	5p13.2	IL7R, CAPSL	IL7R - CAPSL	ENSG00000168685	ENSG00000152611		4029	20656	rs10214237-T	rs10214237	0	10214237	regulatory_region_variant	1	0.73	3E-14	13.5229	(EA, fixed effects)	1.06383		Illumina [15539996] (imputed)	N
27	rs10472984	2.5612e-09	5	35883734	rs10214237	3.29616e-07	Atopic dermatitis	42647	26482879	Paternoster L	42296	Nat Genet	www.ncbi.nlm.nih.gov/pubmed/26482879	Multi-ancestry genome-wide association study of 21,000 cases and 95,000 controls identifies new risk loci for atopic dermatitis.	18,900 European ancestry cases, 1,472 Japanese ancestry cases, 422 African American cases, 300 Latino cases, 305 cases, 84,166 European ancestry controls, 7,966 Japanese ancestry controls, 844 African American controls, 1,592 Latino controls, 896 controls	30,588 European ancestry cases, 459 African American cases, 1,012 Chinese ancestry cases, 226,537 European ancestry controls, 729 African American controls, 1,362 Chinese ancestry controls	5p13.2	IL7R, CAPSL	IL7R - CAPSL	ENSG00000168685	ENSG00000152611		4029	20656	rs10214237-C	rs10214237	0	10214237	regulatory_region_variant	1	0.27	2E-10	9.69897	(random effects)	NA	NR	Illumina [15539996] (imputed)	N
71	rs2271308	5.39223e-29	17	37574592	rs146644295	3.29976e-07	Asthma	43763	31619474	Zhu Z	43755	Eur Respir J	www.ncbi.nlm.nih.gov/pubmed/31619474	Shared Genetics of Asthma and Mental Health Disorders: A Large-Scale Genome-Wide Cross-Trait Analysis.	46,802 European ancestry cases, 347,481 European ancestry controls	23,948 European and unknown ancestry cases, 118,538 European and unknown ancestry controls	17q12	ARL5C, CACNB1, CDK12, ERBB2, FBXL20, GRB7, IKZF3, MED1, MIEN1, MIR4728, NEUROD2, PGAP3, PLXDC1, PNMT, PPP1R1B, RPL19, STAC2, STARD3, TCAP	MED1			ENSG00000125686	NA	NA	rs146644295-C	rs146644295	0	146644295	intron_variant	0	0.02236	2E-14	13.699		1.178	[1.14-1.22]	Affymetrix [8274727] (imputed)	N
71	rs2271308	5.39223e-29	17	37574592	rs146644295	3.29976e-07	Asthma in any disease	44951	36344522	Jia G	44872	Nat Commun	www.ncbi.nlm.nih.gov/pubmed/36344522	Discerning asthma endotypes through comorbidity mapping.	44,383 European ancestry cases, 260,715 European ancestry controls	4,854 European ancestry cases, 33,806 European ancestry controls, 998 Caribbean ancestry cases, 5,835 Caribbean ancestry controls, 3,368 East Asian ancestry cases, 191,045 East Asian ancestry controls	17q12		MED1			ENSG00000125686	NA	NA	rs146644295-C	rs146644295	0	146644295	intron_variant	0	0.022	9E-12	11.0458	(EA)	0.69	[0.64-0.74]	NR [96000000] (imputed)	N
78	rs2205049	1.60399e-10	21	36695176	rs2834909	3.29977e-07	Endometriosis or asthma (pleiotropy)	44694	35472084	Adewuyi EO	44562	Hum Reprod	www.ncbi.nlm.nih.gov/pubmed/35472084	Genetic overlap analysis of endometriosis and asthma identifies shared loci implicating sex hormones and thyroid signalling pathways.	17,054 European, Japanese ancestry endometriosis cases, 26,332 European, Japanese ancestry asthma cases, 567,363 European, Japanese ancestry controls	NA	21q22.12		RUNX1			ENSG00000159216	NA	NA	rs2834909-T	rs2834909	0	2834909	intron_variant	0	NR	5E-8	7.30103		0.042	unit decrease	NR [NR]	N
18	rs13321258	4.67791e-17	3	101274807	rs9825208	3.30875e-07	Eosinophil counts	44544	34594039	Sakaue S	44469	Nat Genet	www.ncbi.nlm.nih.gov/pubmed/34594039	A cross-population atlas of genetic associations for 220 human phenotypes.	349,856 European ancestry individuals, 93,063 East Asian ancestry individuals	NA	3q12.3		FAM172BP - TRMT10C	ENSG00000175841	ENSG00000174173		32984	5905	rs9825208-T	rs9825208	0	9825208	regulatory_region_variant	1	NR	1E-18	18		0.0147	[0.011-0.018] unit increase	Affymetrix, Illumina [20529668] (imputed)	N
18	rs13321258	4.67791e-17	3	101274807	rs9825208	3.30875e-07	Never eat sugar vs no eggs, dairy, wheat or sugar restrictions (UKB data field 6144)	44803	32193382	Cole JB	43909	Nat Commun	www.ncbi.nlm.nih.gov/pubmed/32193382	Comprehensive genomic analysis of dietary habits in UK Biobank identifies hundreds of genetic associations.	427,790 European ancestry individuals	NA	3q12.3		FAM172BP - TRMT10C	ENSG00000175841	ENSG00000174173		32984	5905	rs9825208-G	rs9825208	0	9825208	regulatory_region_variant	1	0.557234	2E-10	9.69897		0.01333	[0.0092-0.0174] unit decrease	NR [NR] (imputed)	N
18	rs13321258	4.67791e-17	3	101274807	rs9825208	3.30875e-07	Depression	44883	34924174	Mitchell BL	44502	Biol Psychiatry	www.ncbi.nlm.nih.gov/pubmed/34924174	The Australian Genetics of Depression Study: New Risk Loci and Dissecting Heterogeneity Between Subtypes.	13,318 European ancestry cases, 12,684 European ancestry controls, 246,363 cases, 561,190 controls	NA	3q12.3		FAM172BP - TRMT10C	ENSG00000175841	ENSG00000174173		32984	5905	rs9825208-?	rs9825208	0	9825208	regulatory_region_variant	1	NR	3E-8	7.52288		0.0235	unit increase	Illumina [7617771] (imputed)	N
60	rs3001425	6.94565e-15	12	57530670	rs4759044	3.32958e-07	Headache or migraine	45057	36939796	Meng W	44883	Phenomics	www.ncbi.nlm.nih.gov/pubmed/36939796	A Meta-Analysis of the Genome-Wide Association Studies on Two Genetically Correlated Phenotypes Suggests Four New Risk Loci for Headaches.	397,385 European ancestry individuals	NA	12q13.3		LRP1			ENSG00000123384	NA	NA	rs4759044-?	rs4759044	0	4759044	intron_variant	0	NR	5E-21	20.301		NA		NR [8500802] (imputed)	N
61	rs12824685	2.6975e-09	12	123861452	rs28413626	3.33133e-07	Lymphocyte percentage of white cells	44092	32888494	Vuckovic D	44075	Cell	www.ncbi.nlm.nih.gov/pubmed/32888494	The Polygenic and Monogenic Basis of Blood Traits and Diseases.	408,112 British individuals	NA	12q24.31		SBNO1-AS1 - KMT5A	ENSG00000256092	ENSG00000183955		10792	6868	rs28413626-A	rs28413626	0	28413626	intergenic_variant	1	0.213593	7E-32	31.1549		0.0317809	[0.026-0.037] unit increase	Affymetrix [93095623] (imputed)	N
61	rs12824685	2.6975e-09	12	123861452	rs28413626	3.33133e-07	Neutrophil-to-lymphocyte ratio	44543	34469753	Kachuri L	44434	Am J Hum Genet	www.ncbi.nlm.nih.gov/pubmed/34469753	Genetic determinants of blood-cell traits influence susceptibility to childhood acute lymphoblastic leukemia.	334,944 European ancestry, NR ancestry individuals	NA	12q24.31		SBNO1-AS1 - KMT5A	ENSG00000256092	ENSG00000183955		10792	6868	rs28413626-?	rs28413626	0	28413626	intergenic_variant	1	NR	5E-8	7.30103		NA		Affymetrix [NR] (imputed)	N
61	rs12824685	2.6975e-09	12	123861452	rs28413626	3.33133e-07	Neutrophil-to-lymphocyte ratio	44543	34469753	Kachuri L	44434	Am J Hum Genet	www.ncbi.nlm.nih.gov/pubmed/34469753	Genetic determinants of blood-cell traits influence susceptibility to childhood acute lymphoblastic leukemia.	234,502 European ancestry individuals	100,442 European ancestry individuals	12q24.31		SBNO1-AS1 - KMT5A	ENSG00000256092	ENSG00000183955		10792	6868	rs28413626-G	rs28413626	0	28413626	intergenic_variant	1	0.787	3E-16	15.5229		NA		Affymetrix [10369434] (imputed)	N
61	rs12824685	2.6975e-09	12	123861452	rs28413626	3.33133e-07	Neutrophil percentage of white cells	44092	32888494	Vuckovic D	44075	Cell	www.ncbi.nlm.nih.gov/pubmed/32888494	The Polygenic and Monogenic Basis of Blood Traits and Diseases.	408,112 British individuals	NA	12q24.31		SBNO1-AS1 - KMT5A	ENSG00000256092	ENSG00000183955		10792	6868	rs28413626-A	rs28413626	0	28413626	intergenic_variant	1	0.21359	2E-21	20.699		0.0256588	[0.02-0.031] unit decrease	Affymetrix [93095623] (imputed)	N
61	rs12824685	2.6975e-09	12	123861452	rs28413626	3.33133e-07	Highest math class taken	43416	30038396	Lee JJ	43304	Nat Genet	www.ncbi.nlm.nih.gov/pubmed/30038396	Gene discovery and polygenic prediction from a genome-wide association study of educational attainment in 1.1 million individuals.	430,445 European ancestry individuals	NA	12q24.31	Intergenic	SBNO1-AS1 - KMT5A	ENSG00000256092	ENSG00000183955		10792	6868	rs28413626-G	rs28413626	0	28413626	intergenic_variant	1	0.7787	7E-17	16.1549		0.0228	[0.018-0.028] unit decrease	Affymetrix, Illumina [10000000] (imputed)	N
57	rs102274	9.1677e-13	11	61619829	rs174594	3.37812e-07	Postprandial mean diameter of VLDLD particles	44642	34610981	Li-Gao R	44474	Diabetes	www.ncbi.nlm.nih.gov/pubmed/34610981	Genetic Studies of Metabolomics Change After a Liquid Meal Illuminate Novel Pathways for Glucose and Lipid Metabolism.	4,348 individuals	NA	11q12.2		FADS2			ENSG00000134824	NA	NA	rs174594-A	rs174594	0	174594	intron_variant	0	0.664298528	6E-9	8.22185		0.13446	[0.089-0.18] mmol/l decrease	Illumina [7701709] (imputed)	N
57	rs102274	9.1677e-13	11	61619829	rs174594	3.37812e-07	Fasting mean diameter of VLDLD particles	44642	34610981	Li-Gao R	44474	Diabetes	www.ncbi.nlm.nih.gov/pubmed/34610981	Genetic Studies of Metabolomics Change After a Liquid Meal Illuminate Novel Pathways for Glucose and Lipid Metabolism.	4,734 individuals	NA	11q12.2		FADS2			ENSG00000134824	NA	NA	rs174594-A	rs174594	0	174594	intron_variant	0	0.662096536	8E-11	10.0969		0.143648	[0.1-0.19] mmol/l decrease	Illumina [7701709] (imputed)	N
57	rs102274	9.1677e-13	11	61619829	rs174594	3.37812e-07	Eosinophil percentage of white cells	44092	32888494	Vuckovic D	44075	Cell	www.ncbi.nlm.nih.gov/pubmed/32888494	The Polygenic and Monogenic Basis of Blood Traits and Diseases.	408,112 British individuals	NA	11q12.2	FADS2	FADS2			ENSG00000134824	NA	NA	rs174594-A	rs174594	0	174594	intron_variant	0	0.625305	5E-11	10.301		0.0150673	[0.011-0.02] unit increase	Affymetrix [93095623] (imputed)	N
57	rs102274	9.1677e-13	11	61619829	rs174594	3.37812e-07	Phosphatidylinositol levels	43763	31551469	Tabassum R	43732	Nat Commun	www.ncbi.nlm.nih.gov/pubmed/31551469	Genetic architecture of human plasma lipidome and its link to cardiovascular disease.	2,045 European ancestry individuals	NA	11q12.2	FADS2	FADS2			ENSG00000134824	NA	NA	rs174594-A	rs174594	0	174594	intron_variant	0	NR	2E-12	11.699	(PI(18:0;0-18:2;0))	0.2203	[0.16-0.28] unit decrease	Illumina [~ 9300000] (imputed)	N
57	rs102274	9.1677e-13	11	61619829	rs174594	3.37812e-07	Serum metabolite ratios in chronic kidney disease	43250	29545352	Li Y	43174	J Am Soc Nephrol	www.ncbi.nlm.nih.gov/pubmed/29545352	Genome-Wide Association Studies of Metabolites in Patients with CKD Identify Multiple Loci and Illuminate Tubular Transport Mechanisms.	1,143 European ancestry cases	NA	11q12.2	FADS2	FADS2			ENSG00000134824	NA	NA	rs174594-A	rs174594	0	174594	intron_variant	0	NR	5E-13	12.301	(Phosphatidylcholine with acyl-alkyl residue sum C36:2/Phosphatidylcholine with acyl-alkyl residue sum C42:5)	0.301599	[0.22-0.38] unit decrease	Illumina [up to 9281895] (imputed)	N
57	rs102274	9.1677e-13	11	61619829	rs174594	3.37812e-07	Plateletcrit	42977	27863252	Astle WJ	42691	Cell	www.ncbi.nlm.nih.gov/pubmed/27863252	The Allelic Landscape of Human Blood Cell Trait Variation and Links to Common Complex Disease.	164,339 European ancestry individuals	NA	11q12.2	FADS2	FADS2			ENSG00000134824	NA	NA	rs174594-A	rs174594	0	174594	intron_variant	0	0.6242	9E-10	9.04576		0.0231322	[0.016-0.031] unit decrease	Affymetrix [~ 2500000] (imputed)	N
57	rs102274	9.1677e-13	11	61619829	rs174594	3.37812e-07	Colorectal cancer	43238	29471430	Tanikawa C	43148	Carcinogenesis	www.ncbi.nlm.nih.gov/pubmed/29471430	GWAS Identifies Two Novel Colorectal Cancer Loci at 16q24.1 and 20q13.12.	6,692 Japanese ancestry cases, 27,178 Japanese ancestry controls	3,713 Japanese ancestry cases, 7,333 Japanese ancestry controls	11q12.2	NR	FADS2			ENSG00000134824	NA	NA	rs174594-A	rs174594	0	174594	intron_variant	0	NR	2E-13	12.699		1.134	[1.097-1.172]	Illumina [6774630] (imputed)	N
57	rs102274	9.1677e-13	11	61619829	rs174594	3.37812e-07	Hemoglobin A1c levels	43309	29403010	Kanai M	43136	Nat Genet	www.ncbi.nlm.nih.gov/pubmed/29403010	Genetic analysis of quantitative traits in the Japanese population links cell types to complex human diseases.	42,790 Japanese ancestry individuals	NA	11q12.2	FADS2	FADS2			ENSG00000134824	NA	NA	rs174594-?	rs174594	0	174594	intron_variant	0	NR	4E-9	8.39794		0.04208	[0.028-0.056] unit increase novel	Illumina [6108953] (imputed)	N
57	rs102274	9.1677e-13	11	61619829	rs174594	3.37812e-07	QT dynamics during exercise	44120	32527199	van Duijvenboden S	43993	Circ Genom Precis Med	www.ncbi.nlm.nih.gov/pubmed/32527199	Genetic Basis and Prognostic Value of Exercise QT Dynamics.	28,449 European ancestry women, 24,412 European ancestry men	NA	11q12.2		FADS2			ENSG00000134824	NA	NA	rs174594-C	rs174594	0	174594	intron_variant	0	0.375658	7E-6	5.1549	(female)	0.0345616	[0.020-0.050] bpm decrease	Affymetrix [9800000] (imputed)	N
57	rs102274	9.1677e-13	11	61619829	rs174594	3.37812e-07	QT dynamics during exercise	44120	32527199	van Duijvenboden S	43993	Circ Genom Precis Med	www.ncbi.nlm.nih.gov/pubmed/32527199	Genetic Basis and Prognostic Value of Exercise QT Dynamics.	28,449 European ancestry women, 24,412 European ancestry men	NA	11q12.2		FADS2			ENSG00000134824	NA	NA	rs174594-C	rs174594	0	174594	intron_variant	0	0.376	5E-8	7.30103		0.029	[0.019-0.039] bpm decrease	Affymetrix [9800000] (imputed)	N
57	rs102274	9.1677e-13	11	61619829	rs174594	3.37812e-07	C36:5 Phosphatidylcholine plasmalogen levels in chronic kidney disease	45050	35120996	Rhee EP	44593	Kidney Int	www.ncbi.nlm.nih.gov/pubmed/35120996	Trans-ethnic genome-wide association study of blood metabolites in the chronic renal insufficiency cohort (CRIC) study.	822 European ancestry individuals	NA	11q12.2		FADS2			ENSG00000134824	NA	NA	rs174594-A	rs174594	0	174594	intron_variant	0	0.6	4E-12	11.3979		0.12	[0.081-0.159] unit increase	Illumina [9097073] (imputed)	N
57	rs102274	9.1677e-13	11	61619829	rs174594	3.37812e-07	1-(1-enyl-stearoyl)-2-arachidonoyl-GPE (p-18:0/20:4) levels	44879	35347128	Yin X	44648	Nat Commun	www.ncbi.nlm.nih.gov/pubmed/35347128	Genome-wide association studies of metabolites in Finnish men identify disease-relevant loci.	6,136 Finnish ancestry individuals	NA	11q12.2		FADS2			ENSG00000134824	NA	NA	rs174594-A	rs174594	0	174594	intron_variant	0	NR	2E-29	28.699		0.21	unit increase	NR [16000000] (imputed)	N
57	rs102274	9.1677e-13	11	61619829	rs174594	3.37812e-07	1-(1-enyl-palmitoyl)-2-arachidonoyl-GPE (p-16:0/20:4) levels	44879	35347128	Yin X	44648	Nat Commun	www.ncbi.nlm.nih.gov/pubmed/35347128	Genome-wide association studies of metabolites in Finnish men identify disease-relevant loci.	6,136 Finnish ancestry individuals	NA	11q12.2		FADS2			ENSG00000134824	NA	NA	rs174594-A	rs174594	0	174594	intron_variant	0	NR	1E-11	11		0.13	unit increase	NR [16000000] (imputed)	N
57	rs102274	9.1677e-13	11	61619829	rs174594	3.37812e-07	Ceramide (d18:1/24:0) levels	44747	35668104	Cadby G	44718	Nat Commun	www.ncbi.nlm.nih.gov/pubmed/35668104	Comprehensive genetic analysis of the human lipidome identifies loci associated with lipid homeostasis with links to coronary artery disease.	4,492 European ancestry individuals	NA	11q12.2		FADS2			ENSG00000134824	NA	NA	rs174594-A	rs174594	0	174594	intron_variant	0	NR	4E-8	7.39794		0.126	[0.081-0.171] unit decrease	Illumina [13869437] (imputed)	N
57	rs102274	9.1677e-13	11	61619829	rs174594	3.37812e-07	Urate levels	43767	31578528	Tin A	43740	Nat Genet	www.ncbi.nlm.nih.gov/pubmed/31578528	Target genes, variants, tissues and transcriptional pathways influencing human serum urate levels.	288,649 European ancestry individuals, 125,725 East Asian ancestry individuals, 33,671 African American individuals, 9,037 South Asian ancestry individuals, 608 Hispanic individuals	NA	11q12.2	FADS2	FADS2			ENSG00000134824	NA	NA	rs174594-A	rs174594	0	174594	intron_variant	0	0.606	5E-8	7.30103		0.0179	[0.011-0.024] mg/dL decrease	Affymetrix, Illumina [8249849] (imputed)	N
57	rs102274	9.1677e-13	11	61619829	rs174594	3.37812e-07	acne vulgaris	45014	36922633	Teder-Laving M	45001	Eur J Hum Genet	www.ncbi.nlm.nih.gov/pubmed/36922633	Genome-wide meta-analysis identifies novel loci conferring risk of acne vulgaris.	34,422 European ancestry cases, 364,991 European ancestry controls	NA	11q12.2		FADS2			ENSG00000134824	NA	NA	rs174594-C	rs174594	0	174594	intron_variant	0	0.3793	4E-14	13.3979		1.08	[1.06-1.1]	Affymetrix, Illumina [6438339] (imputed)	N
77	rs1407034	1.95305e-08	20	6487524	rs6140015	3.5043e-07	Multi-trait sex score	45103	37277458	Vosberg DE	45082	Sci Rep	www.ncbi.nlm.nih.gov/pubmed/37277458	The genetics of a "femaleness/maleness" score in cardiometabolic traits in the UK biobank.	141,980 European ancestry males	NA	20p12.3		CASC20			ENSG00000229876	NA	NA	rs6140015-?	rs6140015	0	6140015	intron_variant	0	NR	1E-8	8		NA		Affymetrix [8644321] (imputed)	N
18	rs13321258	4.67791e-17	3	101232093	rs55749605	3.51853e-07	Asthma	43986	32296059	Han Y	43936	Nat Commun	www.ncbi.nlm.nih.gov/pubmed/32296059	Genome-wide analysis highlights contribution of immune system pathways to the genetic architecture of asthma.	84,492 European ancestry cases, 2,149 African American cases, 606 Hispanic cases, 1,239 Japanese ancestry cases, 437,036 European ancestry controls, 6,055 African American controls, 792 Hispanic controls, 3,976 Japanese ancestry controls	NR	3q12.3	SENP7	SENP7 - FAM172BP	ENSG00000138468	ENSG00000175841		8	8642	rs55749605-A	rs55749605	0	55749605	regulatory_region_variant	1	0.62	4E-8	7.39794		NA		NR [> 9500000] (imputed)	N
18	rs13321258	4.67791e-17	3	101232093	rs55749605	3.51853e-07	Leukocyte telomere length	43938	32109421	Li C	43881	Am J Hum Genet	www.ncbi.nlm.nih.gov/pubmed/32109421	Genome-Wide Association Analysis in Humans Links Nucleotide Metabolism to Leukocyte Telomere Length.	78,592 European ancestry individuals	NA	3q12.3	SENP7	SENP7 - FAM172BP	ENSG00000138468	ENSG00000175841		8	8642	rs55749605-A	rs55749605	0	55749605	regulatory_region_variant	1	0.58	2E-8	7.69897		0.037	[0.023-0.051] unit decrease	Affymetrix, Illumina, Perlegen [up to 30071938] (imputed)	N
46	rs13277355	1.19521e-11	8	128814091	rs6990534	3.56434e-07	Multiple sclerosis	43871	31604244	International Multiple Sclerosis Genetics Consortium	43709	Science	www.ncbi.nlm.nih.gov/pubmed/31604244	Multiple sclerosis genomic map implicates peripheral immune cells and microglia in susceptibility.	14,802 European and unknown ancestry cases, 26,703 European and unknown ancestry controls	32,627 European and unknown ancestry cases, 41,672 European and unknown ancestry controls	8q24.21	MIR1204	PVT1			ENSG00000249859	NA	NA	rs6990534-G	rs6990534	0	6990534	intron_variant	0	NR	6E-20	19.2218		1.10205	NR	Affymetrix, Illumina [8278136] (imputed)	N
46	rs13277355	1.19521e-11	8	128814091	rs6990534	3.56434e-07	Allergic disease (asthma, hay fever or eczema)	43074	29083406	Ferreira MA	43038	Nat Genet	www.ncbi.nlm.nih.gov/pubmed/29083406	Shared genetic origin of asthma, hay fever and eczema elucidates allergic disease biology.	180,129 European ancestry cases, 180,709 European ancestry controls	NA	8q24.21	MYC	PVT1			ENSG00000249859	NA	NA	rs6990534-A	rs6990534	0	6990534	intron_variant	0	0.36	6E-14	13.2218		1.042	[1.03-1.05]	Affymetrix, Illumina [8307659] (imputed)	N
46	rs13277355	1.19521e-11	8	128814091	rs6990534	3.56434e-07	Tonsillectomy	43070	28928442	Tian C	42997	Nat Commun	www.ncbi.nlm.nih.gov/pubmed/28928442	Genome-wide association and HLA region fine-mapping studies identify susceptibility loci for multiple common infections.	60,098 European ancestry cases, 113,323 European ancestry controls	NA	8q24.21	NR	PVT1			ENSG00000249859	NA	NA	rs6990534-?	rs6990534	0	6990534	intron_variant	0	NR	1E-6	6		0.0435	[0.026-0.061] unit increase	Illumina [at least 560000] (imputed)	N
46	rs13277355	1.19521e-11	8	128814091	rs6990534	3.56434e-07	Medication use (adrenergics, inhalants)	43637	31015401	Wu Y	43578	Nat Commun	www.ncbi.nlm.nih.gov/pubmed/31015401	Genome-wide association study of medication-use and associated disease in the UK Biobank.	28,880 European ancestry cases, 147,565 European ancestry controls	NA	8q24.21	PVT1	PVT1			ENSG00000249859	NA	NA	rs6990534-A	rs6990534	0	6990534	intron_variant	0	0.293571	6E-9	8.22185		0.0576325	[0.038-0.077] unit increase	Affymetrix [7288503] (imputed)	N
47	rs7868130	2.88234e-08	9	5049092	rs62541556	3.57501e-07	Eosinophilic esophagitis	44463	34506852	Chang X	44446	J Allergy Clin Immunol	www.ncbi.nlm.nih.gov/pubmed/34506852	A genome-wide association meta-analysis identifies new Eosinophilic esophagitis loci.	542 European ancestry cases, 7,146 European ancestry controls	NA	9p24.1	JAK2	JAK2			ENSG00000096968	NA	NA	rs62541556-T	rs62541556	0	62541556	intron_variant	0	0.251	4E-8	7.39794		1.61	[1.39-1.87]	Illumina [11310926] (imputed)	N
18	rs13321258	4.67791e-17	3	101349644	rs6441620	3.58271e-07	Non-melanoma skin cancer	43297	29739929	Visconti A	43228	Nat Commun	www.ncbi.nlm.nih.gov/pubmed/29739929	Genome-wide association study in 176,678 Europeans reveals genetic loci for tanning response to sun exposure.	5,912 European ancestry cases, 181,740 European ancestry controls		3q12.3	NR	Y_RNA - Y_RNA	ENSG00000200769	ENSG00000200769		2394	16621	rs6441620-A	rs6441620	0	6441620	intergenic_variant	1	NR	5E-6	5.30103		1.09089	[1.05094-1.13236]	Affymetrix [5734850] (imputed)	N
61	rs12824685	2.6975e-09	12	123643420	rs2695481	3.59514e-07	Whole brain restricted directional diffusion (multivariate analysis)	44777	35505052	Fan CC	44684	Nat Commun	www.ncbi.nlm.nih.gov/pubmed/35505052	Multivariate genome-wide association study on tissue-sensitive diffusion metrics highlights pathways that shape the human brain.	23,543 European ancestry individuals	11,555 European ancestry individuals, 3,030 non-European ancestry individuals	12q24.31		MPHOSPH9			ENSG00000051825	NA	NA	rs2695481-?	rs2695481	0	2695481	intron_variant	0	NR	5E-12	11.301	(EA)	NA		NR [NR] (imputed)	N
61	rs12824685	2.6975e-09	12	123593485	rs7299943	3.60529e-07	Schizophrenia	43696	31268507	Periyasamy S	43649	JAMA Psychiatry	www.ncbi.nlm.nih.gov/pubmed/31268507	Association of Schizophrenia Risk With Disordered Niacin Metabolism in an Indian Genome-wide Association Study.	816 Indian ancestry cases, 900 Indian ancestry controls, 505 Indian ancestry cases and 871 Indian ancestry controls from 405 families, up to 36,989 European and unknown ancestry cases, up to 113,075 European and unknown ancestry controls	NA	12q24.31	NR	PITPNM2			ENSG00000090975	NA	NA	rs7299943-?	rs7299943	0	7299943	intron_variant	0	NR	2E-8	7.69897		NA		Illumina [up to 5582932] (imputed)	N
19	rs491087	2.01892e-08	3	187633268	rs519973	3.634e-07	Eczema	43504	30595370	Kichaev G	43461	Am J Hum Genet	www.ncbi.nlm.nih.gov/pubmed/30595370	Leveraging Polygenic Functional Enrichment to Improve GWAS Power.	approximately 459,000 European ancestry individuals	NA	3q27.3		NA - LINC01991		ENSG00000224187		NA	43295	rs519973-?	rs519973	0	519973	intergenic_variant	1	NR	2E-24	23.699		NA		NR [~ 8900000] (imputed)	N
19	rs491087	2.01892e-08	3	187633268	rs519973	3.634e-07	Allergic disease (asthma, hay fever or eczema)	43074	29083406	Ferreira MA	43038	Nat Genet	www.ncbi.nlm.nih.gov/pubmed/29083406	Shared genetic origin of asthma, hay fever and eczema elucidates allergic disease biology.	180,129 European ancestry cases, 180,709 European ancestry controls	NA	3q27.3	BCL6, LPP-AS2	NA - LINC01991		ENSG00000224187		NA	43295	rs519973-A	rs519973	0	519973	intergenic_variant	1	0.35	5E-10	9.30103		1.034	[1.02-1.04]	Affymetrix, Illumina [8307659] (imputed)	N
53	rs11187838	8.82795e-09	10	96012950	rs7080472	3.71401e-07	Lymphocyte count	44095	32888493	Chen MH	44075	Cell	www.ncbi.nlm.nih.gov/pubmed/32888493	Trans-ethnic and Ancestry-Specific Blood-Cell Genetics in 746,667 Individuals from 5 Global Populations.	643,370 African American or Afro-Caribbean, African ancestry, European ancestry, East Asian ancestry, Hispanic or Latin American and South Asian ancestry individuals	NA	10q23.33	NR	PLCE1			ENSG00000138193	NA	NA	rs7080472-T	rs7080472	0	7080472	intron_variant	0	0.431822	4E-15	14.3979		NA		Affymetrix, Illumina [23472807] (imputed)	N
53	rs11187838	8.82795e-09	10	96012950	rs7080472	3.71401e-07	Platelet count	44095	32888493	Chen MH	44075	Cell	www.ncbi.nlm.nih.gov/pubmed/32888493	Trans-ethnic and Ancestry-Specific Blood-Cell Genetics in 746,667 Individuals from 5 Global Populations.	542,827 European ancestry individuals	NA	10q23.33	NR	PLCE1			ENSG00000138193	NA	NA	rs7080472-T	rs7080472	0	7080472	intron_variant	0	0.426926	3E-14	13.5229		0.014079	[0.01-0.018] SD unit decrease	Affymetrix, Illumina [50241410] (imputed)	N
53	rs11187838	8.82795e-09	10	96012950	rs7080472	3.71401e-07	Systolic blood pressure	43587	30487518	Takeuchi F	43432	Nat Commun	www.ncbi.nlm.nih.gov/pubmed/30487518	Interethnic analyses of blood pressure loci in populations of East Asian and European descent.	130,777 Japanese ancestry individuals	53,008 East Asian individuals, 105,253 European ancestry individuals	10q23.33	NR	PLCE1			ENSG00000138193	NA	NA	rs7080472-T	rs7080472	0	7080472	intron_variant	0	0.4534	4E-8	7.39794	(East Asian)	0.3509	[0.23-0.48] unit decrease	Illumina [6200000] (imputed)	N
53	rs11187838	8.82795e-09	10	96012950	rs7080472	3.71401e-07	White blood cell count	44092	32888494	Vuckovic D	44075	Cell	www.ncbi.nlm.nih.gov/pubmed/32888494	The Polygenic and Monogenic Basis of Blood Traits and Diseases.	408,112 British individuals	NA	10q23.33	PLCE1	PLCE1			ENSG00000138193	NA	NA	rs7080472-T	rs7080472	0	7080472	intron_variant	0	0.424136	1E-10	10		0.0149628	[0.01-0.02] unit decrease	Affymetrix [93095623] (imputed)	N
53	rs11187838	8.82795e-09	10	96012950	rs7080472	3.71401e-07	rfMRI amplitudes (ICA100 node 11)	44712	33875891	Smith SM	44305	Nat Neurosci	www.ncbi.nlm.nih.gov/pubmed/33875891	An expanded set of genome-wide association studies of brain imaging phenotypes in UK Biobank.	21,081 British ancestry individuals	10,607 British ancestry individuals	10q23.33		PLCE1			ENSG00000138193	NA	NA	rs7080472-T	rs7080472	0	7080472	intron_variant	0	0.425	8E-10	9.09691		0.061	[0.041-0.081] unit increase	Affymetrix [17103079] (imputed)	N
53	rs11187838	8.82795e-09	10	96012950	rs7080472	3.71401e-07	rfMRI amplitudes (ICA100 node 45)	44712	33875891	Smith SM	44305	Nat Neurosci	www.ncbi.nlm.nih.gov/pubmed/33875891	An expanded set of genome-wide association studies of brain imaging phenotypes in UK Biobank.	21,081 British ancestry individuals	10,607 British ancestry individuals	10q23.33		PLCE1			ENSG00000138193	NA	NA	rs7080472-T	rs7080472	0	7080472	intron_variant	0	0.425	9E-9	8.04576		0.057	[0.037-0.077] unit increase	Affymetrix [17103079] (imputed)	N
53	rs11187838	8.82795e-09	10	96012950	rs7080472	3.71401e-07	rfMRI amplitudes (ICA100 node 12)	44712	33875891	Smith SM	44305	Nat Neurosci	www.ncbi.nlm.nih.gov/pubmed/33875891	An expanded set of genome-wide association studies of brain imaging phenotypes in UK Biobank.	21,081 British ancestry individuals	10,607 British ancestry individuals	10q23.33		PLCE1			ENSG00000138193	NA	NA	rs7080472-T	rs7080472	0	7080472	intron_variant	0	0.425	3E-16	15.5229		0.08	[0.06-0.1] unit increase	Affymetrix [17103079] (imputed)	N
53	rs11187838	8.82795e-09	10	96012950	rs7080472	3.71401e-07	Sex hormone-binding globulin levels adjusted for BMI	44179	32042192	Ruth KS	43871	Nat Med	www.ncbi.nlm.nih.gov/pubmed/32042192	Using human genetics to understand the disease impacts of testosterone in men and women.	368,929 European ancestry individuals	NA	10q23.33	NR	PLCE1			ENSG00000138193	NA	NA	rs7080472-T	rs7080472	0	7080472	intron_variant	0	0.42294200000000004	1E-8	8		0.00452092	[0.0029-0.0062] unit increase	Affymetrix [16582909] (imputed)	N
53	rs11187838	8.82795e-09	10	96012950	rs7080472	3.71401e-07	Resting-state network 3 amplitude (Attention)	44966	36462729	Lee S	44895	Neuroimage	www.ncbi.nlm.nih.gov/pubmed/36462729	Amplitudes of resting-state functional networks - investigation into their correlates and biophysical properties.	22,172 British ancestry individuals	NA	10q23.33		PLCE1			ENSG00000138193	NA	NA	rs7080472-G	rs7080472	0	7080472	intron_variant	0	NR	1E-8	8		0.056	unit increase	NR [20381043] (imputed)	N
53	rs11187838	8.82795e-09	10	96012950	rs7080472	3.71401e-07	Resting-state network 18 temporal synchrony (Subcortical)	44966	36462729	Lee S	44895	Neuroimage	www.ncbi.nlm.nih.gov/pubmed/36462729	Amplitudes of resting-state functional networks - investigation into their correlates and biophysical properties.	22,172 British ancestry individuals	NA	10q23.33		PLCE1			ENSG00000138193	NA	NA	rs7080472-G	rs7080472	0	7080472	intron_variant	0	NR	1E-8	8		0.057	unit increase	NR [20381043] (imputed)	N
53	rs11187838	8.82795e-09	10	96012950	rs7080472	3.71401e-07	Vertical cup-disc ratio	44767	34077760	Alipanahi B	44348	Am J Hum Genet	www.ncbi.nlm.nih.gov/pubmed/34077760	Large-scale machine-learning-based phenotyping significantly improves genomic discovery for optic nerve head morphology.	89,579 European ancestry individuals	NA	10q23.33		PLCE1			ENSG00000138193	NA	NA	rs7080472-G	rs7080472	0	7080472	intron_variant	0	NR	6E-17	16.2218		0.033	[0.023-0.043] unit decrease	Affymetrix [8600000] (imputed)	N
27	rs10472984	2.5612e-09	5	35885982	rs6871748	3.92064e-07	Basophil count	44092	32888494	Vuckovic D	44075	Cell	www.ncbi.nlm.nih.gov/pubmed/32888494	The Polygenic and Monogenic Basis of Blood Traits and Diseases.	408,112 British individuals	NA	5p13.2		IL7R - CAPSL	ENSG00000168685	ENSG00000152611		6277	18408	rs6871748-C	rs6871748	0	6871748	intergenic_variant	1	0.275503	5E-14	13.301		0.018758	[0.014-0.024] unit decrease	Affymetrix [93095623] (imputed)	N
27	rs10472984	2.5612e-09	5	35885982	rs6871748	3.92064e-07	Primary biliary cirrhosis	43234	22961000	Liu JZ	41183	Nat Genet	www.ncbi.nlm.nih.gov/pubmed/22961000	Dense fine-mapping study identifies new susceptibility loci for primary biliary cirrhosis.	2,861 British and Irish ancestry cases, 8,514 British and Irish ancestry controls	NA	5p13.2	IL7R, CAPSL, SPEF2, UGT3A1	IL7R - CAPSL	ENSG00000168685	ENSG00000152611		6277	18408	rs6871748-A	rs6871748	0	6871748	intergenic_variant	1	0.72	2E-13	12.699		1.3	[1.21-1.4]	Illumina [237619] (imputed)	N
27	rs10472984	2.5612e-09	5	35885982	rs6871748	3.92064e-07	Systemic lupus erythematosus	44235	33536424	Wang YF	44230	Nat Commun	www.ncbi.nlm.nih.gov/pubmed/33536424	Identification of 38 novel loci for systemic lupus erythematosus and genetic heterogeneity between ancestral groups.	4,222 Han Chinese ancestry cases, 8,431 Han Chinese ancestry controls, 4,576 European ancestry cases, 8,039 European ancestry controls	NA	5p13.2	IL7R, CAPSL	IL7R - CAPSL	ENSG00000168685	ENSG00000152611		6277	18408	rs6871748-C	rs6871748	0	6871748	intergenic_variant	1	NR	4E-8	7.39794		0.89	[0.85-0.93]	Illumina [NR] (imputed)	N
27	rs10472984	2.5612e-09	5	35885982	rs6871748	3.92064e-07	Vasomotor rhinitis or allergic rhinitis (MTAG)	45103	36653354	Saarentaus EC	44944	Nat Commun	www.ncbi.nlm.nih.gov/pubmed/36653354	Inflammatory and infectious upper respiratory diseases associate with 41 genomic loci and type 2 inflammation.	at least 8,975 Finnish ancestry cases, 199,208 Finnish ancestry controls (MTAG boosted by additional inflammatory and infectious upper respiratory disease samples)	NA	5p13.2		IL7R - CAPSL	ENSG00000168685	ENSG00000152611		6277	18408	rs6871748-?	rs6871748	0	6871748	intergenic_variant	1	NR	2E-10	9.69897		0.98	[0.97-0.99]	NR [6868381] (imputed)	N
27	rs10472984	2.5612e-09	5	35885982	rs6871748	3.92064e-07	Low density lipoprotein cholesterol levels	44062	32493714	Klimentidis YC	43985	Diabetes	www.ncbi.nlm.nih.gov/pubmed/32493714	Phenotypic and Genetic Characterization of Lower LDL-C and Increased Type-2 Diabetes Risk in the UK Biobank.	431,167 European ancestry individuals	NA	5p13.2	NR	IL7R - CAPSL	ENSG00000168685	ENSG00000152611		6277	18408	rs6871748-T	rs6871748	0	6871748	intergenic_variant	1	0.725289	5E-8	7.30103		0.0117199	[0.0075-0.0159] unit decrease	Affymetrix [15000001]	N
47	rs380568	1.79023e-25	9	6236407	rs55645596	3.96862e-07	Asthma (childhood onset)	43938	31669095	Zhu Z	43762	J Allergy Clin Immunol	www.ncbi.nlm.nih.gov/pubmed/31669095	Shared Genetic and Experimental Links between Obesity-Related Traits and Asthma Subtypes in UK Biobank.	13,435 European ancestry cases, 393,186 European ancestry controls	NA	9p24.1	NR	IL33			ENSG00000137033	NA	NA	rs55645596-?	rs55645596	0	55645596	intron_variant	0	NR	6E-14	13.2218		NA		Affymetrix [~ 8270000] (imputed)	N
80	rs9611573	1.37583e-08	22	41797547	rs132901	4.01574e-07	Pediatric asthma	44544	34594039	Sakaue S	44469	Nat Genet	www.ncbi.nlm.nih.gov/pubmed/34594039	A cross-population atlas of genetic associations for 220 human phenotypes.	27,712 European ancestry cases, 411,131 European ancestry controls, 547 East Asian ancestry cases, 161,803 East Asian ancestry controls	NA	22q13.2		TEF - TOB2	ENSG00000167074	ENSG00000183864		2217	31951	rs132901-T	rs132901	0	132901	intergenic_variant	1	NR	2E-9	8.69897		0.0675	[0.045-0.09] unit decrease	Affymetrix, Illumina [25832605] (imputed)	N
36	rs77844882	2.41393e-19	6	90936894	rs206913	4.05298e-07	Mean corpuscular volume	42977	27863252	Astle WJ	42691	Cell	www.ncbi.nlm.nih.gov/pubmed/27863252	The Allelic Landscape of Human Blood Cell Trait Variation and Links to Common Complex Disease.	172,433 European ancestry individuals	NA	6q15	BACH2	BACH2			ENSG00000112182	NA	NA	rs206913-A	rs206913	0	206913	intron_variant	0	0.6202	9E-10	9.04576		0.0221784	[0.015-0.029] unit increase	Affymetrix [~ 2500000] (imputed)	N
41	rs1800797	4.07058e-08	7	22768124	rs1474347	4.10866e-07	Calcific aortic valve stenosis	45104	36802703	Small AM	44977	Circulation	www.ncbi.nlm.nih.gov/pubmed/36802703	Multiancestry Genome-Wide Association Study of Aortic Stenosis Identifies Multiple Novel Loci in the Million Veteran Program.	12,395 European ancestry cases, 287,787 European ancestry controls, 1,445 black cases, 79,299 black controls, 611 Hispanic cases, 31,458 Hispanic controls	11,433 European ancestry cases, 254,839 European ancestry controls, 1,110 black cases, 64,397 black controls, 346 Hispanic cases, 28,858 Hispanic controls	7p15.3		IL6			ENSG00000136244	NA	NA	rs1474347-C	rs1474347	0	1474347	non_coding_transcript_exon_variant	0	NR	7E-14	13.1549		1.1	[1.07-1.13]	Affymetrix [14304921] (imputed)	N
78	rs2205049	1.60399e-10	21	36692450	rs8133814	4.12516e-07	Endometriosis or asthma (pleiotropy)	44694	35472084	Adewuyi EO	44562	Hum Reprod	www.ncbi.nlm.nih.gov/pubmed/35472084	Genetic overlap analysis of endometriosis and asthma identifies shared loci implicating sex hormones and thyroid signalling pathways.	17,054 European, Japanese ancestry endometriosis cases, 26,332 European, Japanese ancestry asthma cases, 567,363 European, Japanese ancestry controls	NA	21q22.12		RUNX1			ENSG00000159216	NA	NA	rs8133814-C	rs8133814	0	8133814	intron_variant	0	NR	3E-9	8.52288		0.05	unit increase	NR [NR]	N
16	rs35570272	4.12111e-17	3	33037721	rs4678523	4.1695e-07	Celiac disease	43215	22057235	Trynka G	40853	Nat Genet	www.ncbi.nlm.nih.gov/pubmed/22057235	Dense genotyping identifies and localizes multiple common and rare variant association signals in celiac disease.	11,812 European ancestry cases, 229 Indian ancestry cases, 11,837 European ancestry controls, 391 Indian ancestry controls	NA	3p22.3	CCR4, GLB1	CCR4 - GLB1	ENSG00000183813	ENSG00000170266		39880	380	rs4678523-C	rs4678523	0	4678523	intergenic_variant	1	0.313	2E-7	6.69897		1.11		Illumina [139553]	N
52	rs7896518	2.0099e-08	10	65308750	rs10761784	4.21141e-07	Factor VII activity or levels	43550	30642921	de Vries PS	43479	Blood	www.ncbi.nlm.nih.gov/pubmed/30642921	A genome-wide association study identifies new loci for factor VII and implicates factor VII in ischemic stroke etiology.	24,075 European ancestry individuals, 3,420 African American individuals	NA	10q21.3	REEP3	REEP3			ENSG00000165476	NA	NA	rs10761784-A	rs10761784	0	10761784	intron_variant	0	0.53	4E-9	8.39794		0.011	NR unit increase	Affymetrix, Illumina [10044948] (imputed)	N
52	rs7896518	2.0099e-08	10	65308750	rs10761784	4.21141e-07	Factor VII activity	43550	30642921	de Vries PS	43479	Blood	www.ncbi.nlm.nih.gov/pubmed/30642921	A genome-wide association study identifies new loci for factor VII and implicates factor VII in ischemic stroke etiology.	20,014 European ancestry individuals, 3,420 African American individuals	NA	10q21.3	REEP3	REEP3			ENSG00000165476	NA	NA	rs10761784-A	rs10761784	0	10761784	intron_variant	0	0.53	7E-10	9.1549		0.013	[0.0091-0.0169] unit increase	Affymetrix, Illumina [10044948] (imputed)	N
52	rs7896518	2.0099e-08	10	65308750	rs10761784	4.21141e-07	Factor VII activity	43550	30642921	de Vries PS	43479	Blood	www.ncbi.nlm.nih.gov/pubmed/30642921	A genome-wide association study identifies new loci for factor VII and implicates factor VII in ischemic stroke etiology.	20,014 European ancestry individuals, 3,420 African American individuals	NA	10q21.3	REEP3	REEP3			ENSG00000165476	NA	NA	rs10761784-A	rs10761784	0	10761784	intron_variant	0	0.51	1E-9	9	(EA)	0.014	NR unit increase	Affymetrix, Illumina [10044948] (imputed)	N
52	rs7896518	2.0099e-08	10	65308750	rs10761784	4.21141e-07	Serum levels of protein SMPD1	44607	35078996	Gudjonsson A	44586	Nat Commun	www.ncbi.nlm.nih.gov/pubmed/35078996	A genome-wide association study of serum proteins reveals shared loci with common diseases.	5,368 Icelandic ancestry individuals	NA	10q21.3		REEP3			ENSG00000165476	NA	NA	rs10761784-A	rs10761784	0	10761784	intron_variant	0	0.4764	2E-14	13.699		0.141475	[0.11-0.18] unit decrease	Illumina [7506463] (imputed)	N
52	rs7896518	2.0099e-08	10	65308750	rs10761784	4.21141e-07	Venous thromboembolism or factor VII levels (pleiotropy)	44762	35285134	Temprano-Sagrera G	44634	J Thromb Haemost	www.ncbi.nlm.nih.gov/pubmed/35285134	Multi-phenotype analyses of hemostatic traits with cardiovascular events reveal novel genetic associations.	27,495 European or African American individuals with measurements, 30,234 European or African American VTE cases, 172,122 European or African American VTE controls	NA	10q21.3		REEP3			ENSG00000165476	NA	NA	rs10761784-?	rs10761784	0	10761784	intron_variant	0	NR	3E-10	9.52288		NA		NR [NR]	N
52	rs7896518	2.0099e-08	10	64934548	rs10822145	4.32643e-07	Triglycerides	42559	25961943	Surakka I	42135	Nat Genet	www.ncbi.nlm.nih.gov/pubmed/25961943	The impact of low-frequency and rare variants on lipid levels.	up to 62,166 European ancestry individuals	NA	10q21.3	JMJD1C	JMJD1C			ENSG00000171988	NA	NA	rs10822145-C	rs10822145	0	10822145	intron_variant	0	0.5	7E-11	10.1549		0.038	[0.026-0.05] s.d. increase	Affymetrix, Illumina, Perlegen [up to 9657952] (imputed)	N
52	rs7896518	2.0099e-08	10	64934548	rs10822145	4.32643e-07	Triglycerides	43510	29507422	Hoffmann TJ	43164	Nat Genet	www.ncbi.nlm.nih.gov/pubmed/29507422	A large electronic-health-record-based genome-wide study of serum lipids.	76,627 European ancestry individuals, 7,795 Hispanic individuals, 6,855 East Asian ancestry individuals, 2,958 African American individuals, 439 South Asian ancestry individuals	NA	10q21.3	NR	JMJD1C			ENSG00000171988	NA	NA	rs10822145-C	rs10822145	0	10822145	intron_variant	0	0.538	1E-18	18	(EA)	0.037	unit increase	Affymetrix [at least 7091467] (imputed)	N
52	rs7896518	2.0099e-08	10	64934548	rs10822145	4.32643e-07	Triglycerides	43510	29507422	Hoffmann TJ	43164	Nat Genet	www.ncbi.nlm.nih.gov/pubmed/29507422	A large electronic-health-record-based genome-wide study of serum lipids.	76,627 European ancestry individuals, 7,795 Hispanic individuals, 6,855 East Asian ancestry individuals, 2,958 African American individuals, 439 South Asian ancestry individuals	NA	10q21.3	NR	JMJD1C			ENSG00000171988	NA	NA	rs10822145-C	rs10822145	0	10822145	intron_variant	0	NR	1E-20	20		0.036	unit increase	Affymetrix [at least 7091467] (imputed)	N
52	rs7896518	2.0099e-08	10	64934548	rs10822145	4.32643e-07	Mean reticulocyte volume	44092	32888494	Vuckovic D	44075	Cell	www.ncbi.nlm.nih.gov/pubmed/32888494	The Polygenic and Monogenic Basis of Blood Traits and Diseases.	408,112 British individuals	NA	10q21.3	JMJD1C	JMJD1C			ENSG00000171988	NA	NA	rs10822145-T	rs10822145	0	10822145	intron_variant	0	0.475242	6E-11	10.2218		0.0149674	[0.01-0.019] unit increase	Affymetrix [93095623] (imputed)	N
52	rs7896518	2.0099e-08	10	64934548	rs10822145	4.32643e-07	Mean spheric corpuscular volume	44092	32888494	Vuckovic D	44075	Cell	www.ncbi.nlm.nih.gov/pubmed/32888494	The Polygenic and Monogenic Basis of Blood Traits and Diseases.	408,112 British individuals	NA	10q21.3	JMJD1C	JMJD1C			ENSG00000171988	NA	NA	rs10822145-T	rs10822145	0	10822145	intron_variant	0	0.47519	1E-11	11		0.0153804	[0.011-0.02] unit increase	Affymetrix [93095623] (imputed)	N
52	rs7896518	2.0099e-08	10	64934548	rs10822145	4.32643e-07	Free cholesterol levels in LDL	44678	35213538	Richardson TG	44617	PLoS Biol	www.ncbi.nlm.nih.gov/pubmed/35213538	Characterising metabolomic signatures of lipid-modifying therapies through drug target mendelian randomisation.	115,082 European ancestry individuals	NA	10q21.3		JMJD1C			ENSG00000171988	NA	NA	rs10822145-C	rs10822145	0	10822145	intron_variant	0	0.523143	6E-9	8.22185		0.0238623	[0.016-0.032] unit decrease	NR [11722792] (imputed)	N
52	rs7896518	2.0099e-08	10	64934548	rs10822145	4.32643e-07	Cholesteryl ester levels in IDL	44678	35213538	Richardson TG	44617	PLoS Biol	www.ncbi.nlm.nih.gov/pubmed/35213538	Characterising metabolomic signatures of lipid-modifying therapies through drug target mendelian randomisation.	115,082 European ancestry individuals	NA	10q21.3		JMJD1C			ENSG00000171988	NA	NA	rs10822145-C	rs10822145	0	10822145	intron_variant	0	0.523143	6E-18	17.2218		0.0344712	[0.027-0.042] unit decrease	NR [11722792] (imputed)	N
52	rs7896518	2.0099e-08	10	64934548	rs10822145	4.32643e-07	Total lipid levels in IDL	44678	35213538	Richardson TG	44617	PLoS Biol	www.ncbi.nlm.nih.gov/pubmed/35213538	Characterising metabolomic signatures of lipid-modifying therapies through drug target mendelian randomisation.	115,082 European ancestry individuals	NA	10q21.3		JMJD1C			ENSG00000171988	NA	NA	rs10822145-C	rs10822145	0	10822145	intron_variant	0	0.523143	5E-13	12.301		0.0289371	[0.021-0.037] unit decrease	NR [11722792] (imputed)	N
52	rs7896518	2.0099e-08	10	64934548	rs10822145	4.32643e-07	Phospholipid levels in IDL	44678	35213538	Richardson TG	44617	PLoS Biol	www.ncbi.nlm.nih.gov/pubmed/35213538	Characterising metabolomic signatures of lipid-modifying therapies through drug target mendelian randomisation.	115,082 European ancestry individuals	NA	10q21.3		JMJD1C			ENSG00000171988	NA	NA	rs10822145-C	rs10822145	0	10822145	intron_variant	0	0.523143	7E-10	9.1549		0.0246167	[0.017-0.032] unit decrease	NR [11722792] (imputed)	N
52	rs7896518	2.0099e-08	10	64934548	rs10822145	4.32643e-07	Cholesterol levels in IDL	44678	35213538	Richardson TG	44617	PLoS Biol	www.ncbi.nlm.nih.gov/pubmed/35213538	Characterising metabolomic signatures of lipid-modifying therapies through drug target mendelian randomisation.	115,082 European ancestry individuals	NA	10q21.3		JMJD1C			ENSG00000171988	NA	NA	rs10822145-C	rs10822145	0	10822145	intron_variant	0	0.523143	1E-17	17		0.0340922	[0.026-0.042] unit decrease	NR [11722792] (imputed)	N
52	rs7896518	2.0099e-08	10	64934548	rs10822145	4.32643e-07	Free cholesterol levels in IDL	44678	35213538	Richardson TG	44617	PLoS Biol	www.ncbi.nlm.nih.gov/pubmed/35213538	Characterising metabolomic signatures of lipid-modifying therapies through drug target mendelian randomisation.	115,082 European ancestry individuals	NA	10q21.3		JMJD1C			ENSG00000171988	NA	NA	rs10822145-C	rs10822145	0	10822145	intron_variant	0	0.523143	8E-16	15.0969		0.0322187	[0.024-0.04] unit decrease	NR [11722792] (imputed)	N
52	rs7896518	2.0099e-08	10	64934548	rs10822145	4.32643e-07	Concentration of IDL particles	44678	35213538	Richardson TG	44617	PLoS Biol	www.ncbi.nlm.nih.gov/pubmed/35213538	Characterising metabolomic signatures of lipid-modifying therapies through drug target mendelian randomisation.	115,082 European ancestry individuals	NA	10q21.3		JMJD1C			ENSG00000171988	NA	NA	rs10822145-C	rs10822145	0	10822145	intron_variant	0	0.523143	1E-13	13		0.0303068	[0.022-0.038] unit decrease	NR [11722792] (imputed)	N
52	rs7896518	2.0099e-08	10	64934548	rs10822145	4.32643e-07	Free cholesterol levels in large LDL	44678	35213538	Richardson TG	44617	PLoS Biol	www.ncbi.nlm.nih.gov/pubmed/35213538	Characterising metabolomic signatures of lipid-modifying therapies through drug target mendelian randomisation.	115,082 European ancestry individuals	NA	10q21.3		JMJD1C			ENSG00000171988	NA	NA	rs10822145-C	rs10822145	0	10822145	intron_variant	0	0.523143	1E-11	11		0.0276246	[0.02-0.036] unit decrease	NR [11722792] (imputed)	N
52	rs7896518	2.0099e-08	10	64934548	rs10822145	4.32643e-07	Phospholipids to total lipids in medium VLDL percentage (UKB data field 23594)	45077	36764567	Davyson E	44966	Biol Psychiatry	www.ncbi.nlm.nih.gov/pubmed/36764567	Metabolomic Investigation of Major Depressive Disorder Identifies a Potentially Causal Association With Polyunsaturated Fatty Acids.	88,329 European ancestry individuals	NA	10q21.3		JMJD1C			ENSG00000171988	NA	NA	rs10822145-T	rs10822145	0	10822145	intron_variant	0	0.477883	1E-16	16		0.0378089	[0.029-0.047] unit increase	NR [16366144] (imputed)	N
52	rs7896518	2.0099e-08	10	64934548	rs10822145	4.32643e-07	Cholesterol to total lipids in medium VLDL percentage (UKB data field 23595)	45077	36764567	Davyson E	44966	Biol Psychiatry	www.ncbi.nlm.nih.gov/pubmed/36764567	Metabolomic Investigation of Major Depressive Disorder Identifies a Potentially Causal Association With Polyunsaturated Fatty Acids.	88,329 European ancestry individuals	NA	10q21.3		JMJD1C			ENSG00000171988	NA	NA	rs10822145-T	rs10822145	0	10822145	intron_variant	0	0.477883	4E-18	17.3979		0.0389713	[0.03-0.048] unit increase	NR [16366144] (imputed)	N
52	rs7896518	2.0099e-08	10	64934548	rs10822145	4.32643e-07	Cholesteryl esters to total lipids in small VLDL percentage (UKB data field 23601)	45077	36764567	Davyson E	44966	Biol Psychiatry	www.ncbi.nlm.nih.gov/pubmed/36764567	Metabolomic Investigation of Major Depressive Disorder Identifies a Potentially Causal Association With Polyunsaturated Fatty Acids.	88,329 European ancestry individuals	NA	10q21.3		JMJD1C			ENSG00000171988	NA	NA	rs10822145-T	rs10822145	0	10822145	intron_variant	0	0.477883	2E-16	15.699		0.0385422	[0.029-0.048] unit increase	NR [16366144] (imputed)	N
52	rs7896518	2.0099e-08	10	64934548	rs10822145	4.32643e-07	Triglycerides to total lipids in IDL percentage (UKB data field 23613)	45077	36764567	Davyson E	44966	Biol Psychiatry	www.ncbi.nlm.nih.gov/pubmed/36764567	Metabolomic Investigation of Major Depressive Disorder Identifies a Potentially Causal Association With Polyunsaturated Fatty Acids.	88,329 European ancestry individuals	NA	10q21.3		JMJD1C			ENSG00000171988	NA	NA	rs10822145-T	rs10822145	0	10822145	intron_variant	0	0.477883	6E-23	22.2218		0.0452315	[0.036-0.054] unit decrease	NR [16366144] (imputed)	N
52	rs7896518	2.0099e-08	10	64934548	rs10822145	4.32643e-07	Free cholesterol to total lipids in small VLDL percentage (UKB data field 23602)	45077	36764567	Davyson E	44966	Biol Psychiatry	www.ncbi.nlm.nih.gov/pubmed/36764567	Metabolomic Investigation of Major Depressive Disorder Identifies a Potentially Causal Association With Polyunsaturated Fatty Acids.	88,329 European ancestry individuals	NA	10q21.3		JMJD1C			ENSG00000171988	NA	NA	rs10822145-T	rs10822145	0	10822145	intron_variant	0	0.477883	2E-19	18.699		0.0410211	[0.032-0.05] unit increase	NR [16366144] (imputed)	N
52	rs7896518	2.0099e-08	10	64934548	rs10822145	4.32643e-07	Triglycerides to total lipids in medium LDL percentage (UKB data field 23623)	45077	36764567	Davyson E	44966	Biol Psychiatry	www.ncbi.nlm.nih.gov/pubmed/36764567	Metabolomic Investigation of Major Depressive Disorder Identifies a Potentially Causal Association With Polyunsaturated Fatty Acids.	88,329 European ancestry individuals	NA	10q21.3		JMJD1C			ENSG00000171988	NA	NA	rs10822145-T	rs10822145	0	10822145	intron_variant	0	0.477883	6E-14	13.2218		0.0349924	[0.026-0.044] unit decrease	NR [16366144] (imputed)	N
52	rs7896518	2.0099e-08	10	64934548	rs10822145	4.32643e-07	Triglycerides to total lipids in large LDL percentage (UKB data field 23618)	45077	36764567	Davyson E	44966	Biol Psychiatry	www.ncbi.nlm.nih.gov/pubmed/36764567	Metabolomic Investigation of Major Depressive Disorder Identifies a Potentially Causal Association With Polyunsaturated Fatty Acids.	88,329 European ancestry individuals	NA	10q21.3		JMJD1C			ENSG00000171988	NA	NA	rs10822145-T	rs10822145	0	10822145	intron_variant	0	0.477883	3E-13	12.5229		0.0336903	[0.025-0.043] unit decrease	NR [16366144] (imputed)	N
52	rs7896518	2.0099e-08	10	64934548	rs10822145	4.32643e-07	Triglycerides to total lipids in small LDL percentage (UKB data field 23628)	45077	36764567	Davyson E	44966	Biol Psychiatry	www.ncbi.nlm.nih.gov/pubmed/36764567	Metabolomic Investigation of Major Depressive Disorder Identifies a Potentially Causal Association With Polyunsaturated Fatty Acids.	88,329 European ancestry individuals	NA	10q21.3		JMJD1C			ENSG00000171988	NA	NA	rs10822145-T	rs10822145	0	10822145	intron_variant	0	0.477883	5E-19	18.301		0.0409727	[0.032-0.05] unit decrease	NR [16366144] (imputed)	N
52	rs7896518	2.0099e-08	10	64934548	rs10822145	4.32643e-07	Sphingomyelin levels	44678	35213538	Richardson TG	44617	PLoS Biol	www.ncbi.nlm.nih.gov/pubmed/35213538	Characterising metabolomic signatures of lipid-modifying therapies through drug target mendelian randomisation.	115,006 European ancestry individuals	NA	10q21.3		JMJD1C			ENSG00000171988	NA	NA	rs10822145-C	rs10822145	0	10822145	intron_variant	0	0.523162	1E-8	8		0.0221068	[0.015-0.03] unit decrease	NR [11722792] (imputed)	N
52	rs7896518	2.0099e-08	10	64934548	rs10822145	4.32643e-07	Free cholesterol to total lipids ratio in small VLDL	44678	35213538	Richardson TG	44617	PLoS Biol	www.ncbi.nlm.nih.gov/pubmed/35213538	Characterising metabolomic signatures of lipid-modifying therapies through drug target mendelian randomisation.	115,082 European ancestry individuals	NA	10q21.3		JMJD1C			ENSG00000171988	NA	NA	rs10822145-C	rs10822145	0	10822145	intron_variant	0	0.523143	8E-28	27.0969		0.0429728	[0.035-0.051] unit decrease	NR [11722792] (imputed)	N
52	rs7896518	2.0099e-08	10	64934548	rs10822145	4.32643e-07	Triglycerides to total lipids ratio in small VLDL	44678	35213538	Richardson TG	44617	PLoS Biol	www.ncbi.nlm.nih.gov/pubmed/35213538	Characterising metabolomic signatures of lipid-modifying therapies through drug target mendelian randomisation.	115,082 European ancestry individuals	NA	10q21.3		JMJD1C			ENSG00000171988	NA	NA	rs10822145-C	rs10822145	0	10822145	intron_variant	0	0.523143	4E-29	28.3979		0.0446623	[0.037-0.052] unit increase	NR [11722792] (imputed)	N
52	rs7896518	2.0099e-08	10	64934548	rs10822145	4.32643e-07	Phospholipids to total lipids ratio in small VLDL	44678	35213538	Richardson TG	44617	PLoS Biol	www.ncbi.nlm.nih.gov/pubmed/35213538	Characterising metabolomic signatures of lipid-modifying therapies through drug target mendelian randomisation.	115,082 European ancestry individuals	NA	10q21.3		JMJD1C			ENSG00000171988	NA	NA	rs10822145-C	rs10822145	0	10822145	intron_variant	0	0.523143	1E-26	26		0.0420933	[0.034-0.05] unit decrease	NR [11722792] (imputed)	N
52	rs7896518	2.0099e-08	10	64934548	rs10822145	4.32643e-07	Cholesterol to total lipids ratio in small LDL	44678	35213538	Richardson TG	44617	PLoS Biol	www.ncbi.nlm.nih.gov/pubmed/35213538	Characterising metabolomic signatures of lipid-modifying therapies through drug target mendelian randomisation.	115,082 European ancestry individuals	NA	10q21.3		JMJD1C			ENSG00000171988	NA	NA	rs10822145-C	rs10822145	0	10822145	intron_variant	0	0.523143	3E-13	12.5229		0.030324	[0.022-0.038] unit decrease	NR [11722792] (imputed)	N
52	rs7896518	2.0099e-08	10	64934548	rs10822145	4.32643e-07	Concentration of IDL particles (UKB data field 23523)	45077	36764567	Davyson E	44966	Biol Psychiatry	www.ncbi.nlm.nih.gov/pubmed/36764567	Metabolomic Investigation of Major Depressive Disorder Identifies a Potentially Causal Association With Polyunsaturated Fatty Acids.	88,329 European ancestry individuals	NA	10q21.3		JMJD1C			ENSG00000171988	NA	NA	rs10822145-T	rs10822145	0	10822145	intron_variant	0	0.477883	1E-10	10		0.0302463	[0.021-0.039] unit increase	NR [16366144] (imputed)	N
52	rs7896518	2.0099e-08	10	64934548	rs10822145	4.32643e-07	Total lipids in IDL (UKB data field 23524)	45077	36764567	Davyson E	44966	Biol Psychiatry	www.ncbi.nlm.nih.gov/pubmed/36764567	Metabolomic Investigation of Major Depressive Disorder Identifies a Potentially Causal Association With Polyunsaturated Fatty Acids.	88,329 European ancestry individuals	NA	10q21.3		JMJD1C			ENSG00000171988	NA	NA	rs10822145-T	rs10822145	0	10822145	intron_variant	0	0.477883	1E-10	10		0.0297457	[0.021-0.039] unit increase	NR [16366144] (imputed)	N
52	rs7896518	2.0099e-08	10	64934548	rs10822145	4.32643e-07	Free cholesterol in large LDL (UKB data field 23535)	45077	36764567	Davyson E	44966	Biol Psychiatry	www.ncbi.nlm.nih.gov/pubmed/36764567	Metabolomic Investigation of Major Depressive Disorder Identifies a Potentially Causal Association With Polyunsaturated Fatty Acids.	88,329 European ancestry individuals	NA	10q21.3		JMJD1C			ENSG00000171988	NA	NA	rs10822145-T	rs10822145	0	10822145	intron_variant	0	0.477883	5E-10	9.30103		0.0290843	[0.02-0.038] unit increase	NR [16366144] (imputed)	N
52	rs7896518	2.0099e-08	10	64934548	rs10822145	4.32643e-07	Cholesteryl esters in IDL (UKB data field 23527)	45077	36764567	Davyson E	44966	Biol Psychiatry	www.ncbi.nlm.nih.gov/pubmed/36764567	Metabolomic Investigation of Major Depressive Disorder Identifies a Potentially Causal Association With Polyunsaturated Fatty Acids.	88,329 European ancestry individuals	NA	10q21.3		JMJD1C			ENSG00000171988	NA	NA	rs10822145-T	rs10822145	0	10822145	intron_variant	0	0.477883	1E-14	14		0.0353636	[0.026-0.044] unit increase	NR [16366144] (imputed)	N
52	rs7896518	2.0099e-08	10	64934548	rs10822145	4.32643e-07	Free cholesterol in IDL (UKB data field 23528)	45077	36764567	Davyson E	44966	Biol Psychiatry	www.ncbi.nlm.nih.gov/pubmed/36764567	Metabolomic Investigation of Major Depressive Disorder Identifies a Potentially Causal Association With Polyunsaturated Fatty Acids.	88,329 European ancestry individuals	NA	10q21.3		JMJD1C			ENSG00000171988	NA	NA	rs10822145-T	rs10822145	0	10822145	intron_variant	0	0.477883	1E-12	12		0.0327995	[0.024-0.042] unit increase	NR [16366144] (imputed)	N
52	rs7896518	2.0099e-08	10	64934548	rs10822145	4.32643e-07	Cholesterol in IDL (UKB data field 23526)	45077	36764567	Davyson E	44966	Biol Psychiatry	www.ncbi.nlm.nih.gov/pubmed/36764567	Metabolomic Investigation of Major Depressive Disorder Identifies a Potentially Causal Association With Polyunsaturated Fatty Acids.	88,329 European ancestry individuals	NA	10q21.3		JMJD1C			ENSG00000171988	NA	NA	rs10822145-T	rs10822145	0	10822145	intron_variant	0	0.477883	3E-14	13.5229		0.0349066	[0.026-0.044] unit increase	NR [16366144] (imputed)	N
52	rs7896518	2.0099e-08	10	64934548	rs10822145	4.32643e-07	Cholesteryl esters to total lipids in medium VLDL percentage (UKB data field 23596)	45077	36764567	Davyson E	44966	Biol Psychiatry	www.ncbi.nlm.nih.gov/pubmed/36764567	Metabolomic Investigation of Major Depressive Disorder Identifies a Potentially Causal Association With Polyunsaturated Fatty Acids.	88,329 European ancestry individuals	NA	10q21.3		JMJD1C			ENSG00000171988	NA	NA	rs10822145-T	rs10822145	0	10822145	intron_variant	0	0.477883	4E-18	17.3979		0.0389016	[0.03-0.048] unit increase	NR [16366144] (imputed)	N
52	rs7896518	2.0099e-08	10	64934548	rs10822145	4.32643e-07	Triglycerides to total lipids in small VLDL percentage (UKB data field 23603)	45077	36764567	Davyson E	44966	Biol Psychiatry	www.ncbi.nlm.nih.gov/pubmed/36764567	Metabolomic Investigation of Major Depressive Disorder Identifies a Potentially Causal Association With Polyunsaturated Fatty Acids.	88,329 European ancestry individuals	NA	10q21.3		JMJD1C			ENSG00000171988	NA	NA	rs10822145-T	rs10822145	0	10822145	intron_variant	0	0.477883	5E-20	19.301		0.04222	[0.033-0.051] unit decrease	NR [16366144] (imputed)	N
52	rs7896518	2.0099e-08	10	64934548	rs10822145	4.32643e-07	Cholesterol to total lipids in small VLDL percentage (UKB data field 23600)	45077	36764567	Davyson E	44966	Biol Psychiatry	www.ncbi.nlm.nih.gov/pubmed/36764567	Metabolomic Investigation of Major Depressive Disorder Identifies a Potentially Causal Association With Polyunsaturated Fatty Acids.	88,329 European ancestry individuals	NA	10q21.3		JMJD1C			ENSG00000171988	NA	NA	rs10822145-T	rs10822145	0	10822145	intron_variant	0	0.477883	1E-19	19		0.0421061	[0.033-0.051] unit increase	NR [16366144] (imputed)	N
52	rs7896518	2.0099e-08	10	64934548	rs10822145	4.32643e-07	Phospholipids to total lipids in small VLDL percentage (UKB data field 23599)	45077	36764567	Davyson E	44966	Biol Psychiatry	www.ncbi.nlm.nih.gov/pubmed/36764567	Metabolomic Investigation of Major Depressive Disorder Identifies a Potentially Causal Association With Polyunsaturated Fatty Acids.	88,329 European ancestry individuals	NA	10q21.3		JMJD1C			ENSG00000171988	NA	NA	rs10822145-T	rs10822145	0	10822145	intron_variant	0	0.477883	1E-18	18		0.0402465	[0.031-0.049] unit increase	NR [16366144] (imputed)	N
52	rs7896518	2.0099e-08	10	64934548	rs10822145	4.32643e-07	Triglycerides to total lipids in medium VLDL percentage (UKB data field 23598)	45077	36764567	Davyson E	44966	Biol Psychiatry	www.ncbi.nlm.nih.gov/pubmed/36764567	Metabolomic Investigation of Major Depressive Disorder Identifies a Potentially Causal Association With Polyunsaturated Fatty Acids.	88,329 European ancestry individuals	NA	10q21.3		JMJD1C			ENSG00000171988	NA	NA	rs10822145-T	rs10822145	0	10822145	intron_variant	0	0.477883	3E-18	17.5229		0.0392838	[0.03-0.048] unit decrease	NR [16366144] (imputed)	N
52	rs7896518	2.0099e-08	10	64934548	rs10822145	4.32643e-07	Cholesteryl esters to total lipids in IDL percentage (UKB data field 23611)	45077	36764567	Davyson E	44966	Biol Psychiatry	www.ncbi.nlm.nih.gov/pubmed/36764567	Metabolomic Investigation of Major Depressive Disorder Identifies a Potentially Causal Association With Polyunsaturated Fatty Acids.	88,329 European ancestry individuals	NA	10q21.3		JMJD1C			ENSG00000171988	NA	NA	rs10822145-T	rs10822145	0	10822145	intron_variant	0	0.477883	1E-25	25		0.0483153	[0.039-0.057] unit increase	NR [16366144] (imputed)	N
52	rs7896518	2.0099e-08	10	64934548	rs10822145	4.32643e-07	Phospholipids to total lipids in IDL percentage (UKB data field 23609)	45077	36764567	Davyson E	44966	Biol Psychiatry	www.ncbi.nlm.nih.gov/pubmed/36764567	Metabolomic Investigation of Major Depressive Disorder Identifies a Potentially Causal Association With Polyunsaturated Fatty Acids.	88,329 European ancestry individuals	NA	10q21.3		JMJD1C			ENSG00000171988	NA	NA	rs10822145-T	rs10822145	0	10822145	intron_variant	0	0.477883	9E-14	13.0458		0.0353613	[0.026-0.045] unit decrease	NR [16366144] (imputed)	N
52	rs7896518	2.0099e-08	10	64934548	rs10822145	4.32643e-07	Cholesterol to total lipids in IDL percentage (UKB data field 23610)	45077	36764567	Davyson E	44966	Biol Psychiatry	www.ncbi.nlm.nih.gov/pubmed/36764567	Metabolomic Investigation of Major Depressive Disorder Identifies a Potentially Causal Association With Polyunsaturated Fatty Acids.	88,329 European ancestry individuals	NA	10q21.3		JMJD1C			ENSG00000171988	NA	NA	rs10822145-T	rs10822145	0	10822145	intron_variant	0	0.477883	5E-27	26.301		0.0497877	[0.041-0.059] unit increase	NR [16366144] (imputed)	N
77	rs1407034	1.95305e-08	20	6542634	rs1407031	4.33833e-07	Lean body mass	43663	28552196	Tachmazidou I	42887	Am J Hum Genet	www.ncbi.nlm.nih.gov/pubmed/28552196	Whole-Genome Sequencing Coupled to Imputation Discovers Genetic Signals for Anthropometric Traits.	3,399 whole genome sequenced individuals, 11,801 European ancestry individuals	10,676 European ancestry individuals	20p12.3	CASC20	CASC20 - NA	ENSG00000229876			33528	NA	rs1407031-T	rs1407031	0	1407031	intergenic_variant	1	0.3906	2E-6	5.69897		0.0572	[0.034-0.081] unit increase	Affymetrix, Illumina, Perlegen [15844966] (imputed)	N
77	rs1407034	1.95305e-08	20	6542634	rs1407031	4.33833e-07	Waist circumference adjusted for body mass index	44432	34021172	Christakoudi S	44337	Sci Rep	www.ncbi.nlm.nih.gov/pubmed/34021172	GWAS of allometric body-shape indices in UK Biobank identifies loci suggesting associations with morphogenesis, organogenesis, adrenal cell renewal and cancer.	219,872 British ancestry women	NA	20p12.3	CASC20	CASC20 - NA	ENSG00000229876			33528	NA	rs1407031-T	rs1407031	0	1407031	intergenic_variant	1	NR	4E-8	7.39794		0.0160011	[0.01-0.022] unit decrease	Affymetrix [321114] (imputed)	N
76	rs1132645	1.01465e-09	19	46224971	rs36120341	4.39409e-07	Eosinophil counts	42977	27863252	Astle WJ	42691	Cell	www.ncbi.nlm.nih.gov/pubmed/27863252	The Allelic Landscape of Human Blood Cell Trait Variation and Links to Common Complex Disease.	172,275 European ancestry individuals	NA	19q13.32	FBXO46	FBXO46			ENSG00000177051	NA	NA	rs36120341-T	rs36120341	0	36120341	intron_variant	0	0.362	6E-12	11.2218		0.025655	[0.018-0.033] unit increase	Affymetrix [~ 2500000] (imputed)	N
25	rs1828590	4.17859e-13	4	145468845	rs7663740	4.43128e-07	Post bronchodilator FEV1/FVC ratio	42657	26634245	Lutz SM	42341	BMC Genet	www.ncbi.nlm.nih.gov/pubmed/26634245	A genome-wide association study identifies risk loci for spirometric measures among smokers of European and African ancestry.	10,094 European ancestry current and former smoker individuals, 3,260 African American current and former smoker individuals, 178 current and former smoker individuals	NA	4q31.21	Intergenic	NA - KRT18P51		ENSG00000250504		NA	24545	rs7663740-T	rs7663740	0	7663740	intron_variant	1	0.607	2E-8	7.69897		0.011	unit increase	Illumina [NR] (imputed)	N
25	rs1828590	4.17859e-13	4	145468845	rs7663740	4.43128e-07	Post bronchodilator FEV1	42657	26634245	Lutz SM	42341	BMC Genet	www.ncbi.nlm.nih.gov/pubmed/26634245	A genome-wide association study identifies risk loci for spirometric measures among smokers of European and African ancestry.	10,094 European ancestry current and former smoker individuals, 3,260 African American current and former smoker individuals, 178 current and former smoker individuals	NA	4q31.21	Intergenic	NA - KRT18P51		ENSG00000250504		NA	24545	rs7663740-T	rs7663740	0	7663740	intron_variant	1	0.604	1E-6	6		0.045	NR unit increase	Illumina [NR] (imputed)	N
27	rs10472984	2.5612e-09	5	35881443	rs11742270	4.44039e-07	Ankylosing spondylitis	43215	23749187	Cortes A	41456	Nat Genet	www.ncbi.nlm.nih.gov/pubmed/23749187	Identification of multiple risk variants for ankylosing spondylitis through high-density genotyping of immune-related loci.	9,069 European ancestry cases, 1,550 East Asian ancestry cases, 13,578 European ancestry controls, 1,567 East Asian ancestry controls	NA	5p13.2	IL7R	IL7R - CAPSL	ENSG00000168685	ENSG00000152611		1738	22947	rs11742270-G	rs11742270	0	11742270	intergenic_variant	1	0.728	5E-7	6.30103		1.11		Illumina [128935]	N
27	rs10472984	2.5612e-09	5	35881443	rs11742270	4.44039e-07	Ankylosing spondylitis	43215	23749187	Cortes A	41456	Nat Genet	www.ncbi.nlm.nih.gov/pubmed/23749187	Identification of multiple risk variants for ankylosing spondylitis through high-density genotyping of immune-related loci.	9,069 European ancestry cases, 1,550 East Asian ancestry cases, 13,578 European ancestry controls, 1,567 East Asian ancestry controls	NA	5p13.2	IL7R	IL7R - CAPSL	ENSG00000168685	ENSG00000152611		1738	22947	rs11742270-G	rs11742270	0	11742270	intergenic_variant	1	0.728	2E-6	5.69897	(EA)	1.11		Illumina [128935]	N
27	rs10472984	2.5612e-09	5	35881443	rs11742270	4.44039e-07	Primary biliary cholangitis	44525	34033851	Cordell HJ	44338	J Hepatol	www.ncbi.nlm.nih.gov/pubmed/34033851	An international genome-wide meta-analysis of primary biliary cholangitis: novel risk loci and candidate drugs.	8,021 European ancestry cases, 16,489 European ancestry controls, 2,495 East Asian ancestry cases, 4,283 East Asian ancestry controls	NA	5p13.2		IL7R - CAPSL	ENSG00000168685	ENSG00000152611		1738	22947	rs11742270-A	rs11742270	0	11742270	intergenic_variant	1	NR	4E-24	23.3979		0.236105	[0.19-0.28] unit decrease	NR [2787054] (imputed)	N
15	rs62192043	2.29471e-30	2	242692376	rs35359354	4.47567e-07	Serum metabolite levels	44386	33031748	Feofanova EV	44105	Am J Hum Genet	www.ncbi.nlm.nih.gov/pubmed/33031748	A Genome-wide Association Study Discovers 46 Loci of the Human Metabolome in the Hispanic Community Health Study/Study of Latinos.	3,926 Hispanic/Latino individuals	NA	2q37.3	D2HGDH	D2HGDH			ENSG00000180902	NA	NA	rs35359354-C	rs35359354	0	35359354	intron_variant	0	0.900744	6E-11	10.2218	(2-hydroxyglutarate)	0.252	[0.18-0.33] unit decrease	Illumina [13039987] (imputed)	N
50	rs630014	1.12476e-18	9	136137657	rs8176693	4.48517e-07	Mean corpuscular hemoglobin concentration	44092	32888494	Vuckovic D	44075	Cell	www.ncbi.nlm.nih.gov/pubmed/32888494	The Polygenic and Monogenic Basis of Blood Traits and Diseases.	408,112 British individuals	NA	9q34.2	ABO	ABO, ABO			ENSG00000175164, ENSG00000281879	NA	NA	rs8176693-T	rs8176693	0	8176693	intron_variant	0	0.062557	4E-33	32.3979		0.054523	[0.046-0.063] unit increase	Affymetrix [93095623] (imputed)	N
50	rs630014	1.12476e-18	9	136137657	rs8176693	4.48517e-07	Blood protein levels in cardiovascular risk	43893	28369058	Folkersen L	42828	PLoS Genet	www.ncbi.nlm.nih.gov/pubmed/28369058	Mapping of 79 loci for 83 plasma protein biomarkers in cardiovascular disease.	3,394 European ancestry individuals	2,639 individuals	9q34.2	MED22	ABO, ABO			ENSG00000175164, ENSG00000281879	NA	NA	rs8176693-C	rs8176693	0	8176693	intron_variant	0	0.91	2E-16	15.699	(thrombomodulin)	0.27	unit decrease	Illumina [5270624] (imputed)	N
50	rs630014	1.12476e-18	9	136137657	rs8176693	4.48517e-07	Serum lipase activity	42095	25028398	Weiss FU	41835	Gut	www.ncbi.nlm.nih.gov/pubmed/25028398	Fucosyltransferase 2 (FUT2) non-secretor status and blood group B are associated with elevated serum lipase activity in asymptomatic subjects, and an increased risk for chronic pancreatitis: a genetic association study.	3,966 European ancestry individuals	1,444 European ancestry individuals	9q34.2	ABO	ABO, ABO			ENSG00000175164, ENSG00000281879	NA	NA	rs8176693-T	rs8176693	0	8176693	intron_variant	0	0.1	1E-30	30		0.139	[0.12-0.16] unit increase	Affymetrix [NR] (imputed)	N
50	rs630014	1.12476e-18	9	136137657	rs8176693	4.48517e-07	High serum lipase activity	42095	25028398	Weiss FU	41835	Gut	www.ncbi.nlm.nih.gov/pubmed/25028398	Fucosyltransferase 2 (FUT2) non-secretor status and blood group B are associated with elevated serum lipase activity in asymptomatic subjects, and an increased risk for chronic pancreatitis: a genetic association study.	981 European ancestry cases, 2985 European ancestry controls	346 European ancestry cases, 1098 European ancestry controls	9q34.2	ABO	ABO, ABO			ENSG00000175164, ENSG00000281879	NA	NA	rs8176693-T	rs8176693	0	8176693	intron_variant	0	0.1	1E-22	22		2.27	[2.11-2.43]	Affymetrix [NR] (imputed)	N
50	rs630014	1.12476e-18	9	136137657	rs8176693	4.48517e-07	Endothelial growth factor levels	42269	25552591	Lieb W	42004	Circ Cardiovasc Genet	www.ncbi.nlm.nih.gov/pubmed/25552591	Genome-wide association study for endothelial growth factors.	up to 3,574 European ancestry individuals	up to 3,184 European ancestry individuals	9q34.2	ABO	ABO, ABO			ENSG00000175164, ENSG00000281879	NA	NA	rs8176693-T	rs8176693	0	8176693	intron_variant	0	0.077	2E-33	32.699	(sTie-2)	0.155	[0.13-0.18] unit increase	Affymetrix [~ 2500000] (imputed)	N
50	rs630014	1.12476e-18	9	136137657	rs8176693	4.48517e-07	Intraocular pressure	43118	29235454	Choquet H	43082	Nat Commun	www.ncbi.nlm.nih.gov/pubmed/29235454	A large multi-ethnic genome-wide association study identifies novel genetic loci for intraocular pressure.	56,819 European ancestry individuals, 5,748 Hispanic/Latino individuals, 5,119 East Asian ancestry individuals, 2,070 African American individuals	37,930 European and Asian ancestry individuals	9q34.2	ABO	ABO, ABO			ENSG00000175164, ENSG00000281879	NA	NA	rs8176693-?	rs8176693	0	8176693	intron_variant	0	NR	3E-7	6.52288		0.14	[NR] unit decrease	Affymetrix [at least 665000] (imputed)	N
50	rs630014	1.12476e-18	9	136137657	rs8176693	4.48517e-07	Basal Cell Adhesion Molecule levels	45019	34648354	Pietzner M	44512	Science	www.ncbi.nlm.nih.gov/pubmed/34648354	Mapping the proteo-genomic convergence of human diseases.	10,708 European ancestry individuals	NA	9q34.2		ABO, ABO			ENSG00000175164, ENSG00000281879	NA	NA	rs8176693-T	rs8176693	0	8176693	intron_variant	0	0.07	2E-57	56.699		0.414	[0.36-0.46] unit increase	Affymetrix, Illumina [10200000] (imputed)	N
50	rs630014	1.12476e-18	9	136137657	rs8176693	4.48517e-07	Klotho levels	45019	34648354	Pietzner M	44512	Science	www.ncbi.nlm.nih.gov/pubmed/34648354	Mapping the proteo-genomic convergence of human diseases.	10,708 European ancestry individuals	NA	9q34.2		ABO, ABO			ENSG00000175164, ENSG00000281879	NA	NA	rs8176693-T	rs8176693	0	8176693	intron_variant	0	0.07	8E-47	46.0969		0.375	[0.32-0.43] unit increase	Affymetrix, Illumina [10200000] (imputed)	N
50	rs630014	1.12476e-18	9	136137657	rs8176693	4.48517e-07	Cadherin-5 levels	45019	34648354	Pietzner M	44512	Science	www.ncbi.nlm.nih.gov/pubmed/34648354	Mapping the proteo-genomic convergence of human diseases.	10,708 European ancestry individuals	NA	9q34.2		ABO, ABO			ENSG00000175164, ENSG00000281879	NA	NA	rs8176693-T	rs8176693	0	8176693	intron_variant	0	0.07	2E-581	580.699		1.25	[1.2-1.3] unit increase	Affymetrix, Illumina [10200000] (imputed)	N
50	rs630014	1.12476e-18	9	136137657	rs8176693	4.48517e-07	Angiopoietin-1 receptor, soluble levels (TEK.3773.15.4)	44936	29875488	Sun BB	43257	Nature	www.ncbi.nlm.nih.gov/pubmed/29875488	Genomic atlas of the human plasma proteome.	3,301 European ancestry individuals	NA	9q34.2		ABO, ABO			ENSG00000175164, ENSG00000281879	NA	NA	rs8176693-T	rs8176693	0	8176693	intron_variant	0	0.066	1E-30	30		0.56	[0.46-0.66] unit increase	Affymetrix [10572788] (imputed)	N
50	rs630014	1.12476e-18	9	136137657	rs8176693	4.48517e-07	Platelet glycoprotein 4 levels (CD36.2973.15.2)	44936	29875488	Sun BB	43257	Nature	www.ncbi.nlm.nih.gov/pubmed/29875488	Genomic atlas of the human plasma proteome.	3,301 European ancestry individuals	NA	9q34.2		ABO, ABO			ENSG00000175164, ENSG00000281879	NA	NA	rs8176693-T	rs8176693	0	8176693	intron_variant	0	0.066	1E-32	32		0.58	[0.48-0.68] unit increase	Affymetrix [10572788] (imputed)	N
50	rs630014	1.12476e-18	9	136137657	rs8176693	4.48517e-07	Cadherin-5 levels	44831	34814699	Katz DH	44524	Circulation	www.ncbi.nlm.nih.gov/pubmed/34814699	Whole Genome Sequence Analysis of the Plasma Proteome in Black Adults Provides Novel Insights Into Cardiovascular Disease.	1,852 African American or Afro-Caribbean individuals	1,688 African American or Afro-Caribbean, Hispanic or Latin American, Asian ancestry, European ancestry individuals	9q34.2		ABO, ABO			ENSG00000175164, ENSG00000281879	NA	NA	rs8176693-?	rs8176693	0	8176693	intron_variant	0	NR	3E-208	207.523		1.21	[1.13-1.29] unit increase	Illumina [NR]	N
50	rs630014	1.12476e-18	9	136137657	rs8176693	4.48517e-07	Tyrosine-protein kinase receptor Tie-1, soluble levels	44831	34814699	Katz DH	44524	Circulation	www.ncbi.nlm.nih.gov/pubmed/34814699	Whole Genome Sequence Analysis of the Plasma Proteome in Black Adults Provides Novel Insights Into Cardiovascular Disease.	1,852 African American or Afro-Caribbean individuals	1,688 African American or Afro-Caribbean, Hispanic or Latin American, Asian ancestry, European ancestry individuals	9q34.2		ABO, ABO			ENSG00000175164, ENSG00000281879	NA	NA	rs8176693-?	rs8176693	0	8176693	intron_variant	0	NR	1E-180	180		1.13	[1.05-1.21] unit increase	Illumina [NR]	N
50	rs630014	1.12476e-18	9	136137657	rs8176693	4.48517e-07	Semaphorin-6B levels	44831	34814699	Katz DH	44524	Circulation	www.ncbi.nlm.nih.gov/pubmed/34814699	Whole Genome Sequence Analysis of the Plasma Proteome in Black Adults Provides Novel Insights Into Cardiovascular Disease.	1,852 African American or Afro-Caribbean individuals	1,688 African American or Afro-Caribbean, Hispanic or Latin American, Asian ancestry, European ancestry individuals	9q34.2		ABO, ABO			ENSG00000175164, ENSG00000281879	NA	NA	rs8176693-?	rs8176693	0	8176693	intron_variant	0	NR	2E-71	70.699		0.72	[0.64-0.8] unit increase	Illumina [NR]	N
50	rs630014	1.12476e-18	9	136137657	rs8176693	4.48517e-07	Serum albumin levels	44544	34594039	Sakaue S	44469	Nat Genet	www.ncbi.nlm.nih.gov/pubmed/34594039	A cross-population atlas of genetic associations for 220 human phenotypes.	315,268 European ancestry individuals, 120,539 East Asian ancestry individuals	NA	9q34.2		ABO, ABO			ENSG00000175164, ENSG00000281879	NA	NA	rs8176693-T	rs8176693	0	8176693	intron_variant	0	NR	9E-15	14.0458		0.0275	[0.02-0.035] unit increase	Affymetrix, Illumina [20534035] (imputed)	N
50	rs630014	1.12476e-18	9	136137657	rs8176693	4.48517e-07	Sex hormone-binding globulin levels	44179	32042192	Ruth KS	43871	Nat Med	www.ncbi.nlm.nih.gov/pubmed/32042192	Using human genetics to understand the disease impacts of testosterone in men and women.	370,125 European ancestry individuals	NA	9q34.2	NR	ABO, ABO			ENSG00000175164, ENSG00000281879	NA	NA	rs8176693-C	rs8176693	0	8176693	intron_variant	0	0.938056	2E-8	7.69897		0.011406	[0.0076-0.0152] unit increase	Affymetrix [16582965] (imputed)	N
50	rs630014	1.12476e-18	9	136137657	rs8176693	4.48517e-07	Cadherin-17 level in Chronic kidney disease with hypertension and no diabetes (16613_3)	45100	35870639	Surapaneni A	44763	Kidney Int	www.ncbi.nlm.nih.gov/pubmed/35870639	Identification of 969 protein quantitative trait loci in an African American population with kidney disease attributed to hypertension.	466 African American individuals	NA	9q34.2		ABO, ABO			ENSG00000175164, ENSG00000281879	NA	NA	rs8176693-T	rs8176693	0	8176693	intron_variant	0	0.12	2E-12	11.699		0.69	[0.49-0.89] unit increase	Illumina [14870897] (imputed)	N
50	rs630014	1.12476e-18	9	136137657	rs8176693	4.48517e-07	Sex hormone-binding globulin levels adjusted for BMI	44179	32042192	Ruth KS	43871	Nat Med	www.ncbi.nlm.nih.gov/pubmed/32042192	Using human genetics to understand the disease impacts of testosterone in men and women.	368,929 European ancestry individuals	NA	9q34.2	NR	ABO, ABO			ENSG00000175164, ENSG00000281879	NA	NA	rs8176693-C	rs8176693	0	8176693	intron_variant	0	0.938056	7E-14	13.1549		0.0131868	[0.0098-0.0166] unit increase	Affymetrix [16582909] (imputed)	N
50	rs630014	1.12476e-18	9	136137657	rs8176693	4.48517e-07	Tyrosine-protein kinase receptor Tie-1, soluble levels	44858	36168886	Thareja G	44832	Hum Mol Genet	www.ncbi.nlm.nih.gov/pubmed/36168886	Differences and commonalities in the genetic architecture of protein quantitative trait loci in European and Arab populations.	2,935 Qatari ancestry individuals	NA	9q34.2		ABO, ABO			ENSG00000175164, ENSG00000281879	NA	NA	rs8176693-T	rs8176693	0	8176693	intron_variant	0	0.126235	8E-153	152.097		1.06543	[0.99-1.14] unit increase	NR [10004359]	N
50	rs630014	1.12476e-18	9	136137657	rs8176693	4.48517e-07	Neurogenic locus notch homolog protein 1 levels	44858	36168886	Thareja G	44832	Hum Mol Genet	www.ncbi.nlm.nih.gov/pubmed/36168886	Differences and commonalities in the genetic architecture of protein quantitative trait loci in European and Arab populations.	2,935 Qatari ancestry individuals	NA	9q34.2		ABO, ABO			ENSG00000175164, ENSG00000281879	NA	NA	rs8176693-T	rs8176693	0	8176693	intron_variant	0	0.126235	1E-29	29		0.460428	[0.38-0.54] unit increase	NR [10004359]	N
50	rs630014	1.12476e-18	9	136137657	rs8176693	4.48517e-07	Serum albumin levels	44544	34594039	Sakaue S	44469	Nat Genet	www.ncbi.nlm.nih.gov/pubmed/34594039	A cross-population atlas of genetic associations for 220 human phenotypes.	120,539 East Asian ancestry individuals	NA	9q34.2		ABO, ABO			ENSG00000175164, ENSG00000281879	NA	NA	rs8176693-T	rs8176693	0	8176693	intron_variant	0	0.177802	2E-8	7.69897		0.0274625	[0.018-0.037] unit increase	Illumina [13474682] (imputed)	N
61	rs12824685	2.6975e-09	12	123618544	rs1790116	4.49937e-07	Type 2 diabetes	44792	35551307	Mahajan A	44693	Nat Genet	www.ncbi.nlm.nih.gov/pubmed/35551307	Multi-ancestry genetic study of type 2 diabetes highlights the power of diverse populations for discovery and translation.	251,740 European ancestry individuals, 139,705 East Asian ancestry individuals, 40,737 South Asian ancestry individuals, 27,417 Hispanic individuals, 30,167 African American individuals, 2,426 Zulu ancestry individuals	NA	12q24.31		PITPNM2			ENSG00000090975	NA	NA	rs1790116-T	rs1790116	0	1790116	intron_variant	0	NR	6E-11	10.2218		1.04	[1.03-1.06]	Affymetrix, Illumina [10454876] (imputed)	N
61	rs12824685	2.6975e-09	12	123618544	rs1790116	4.49937e-07	Type 2 diabetes	44792	35551307	Mahajan A	44693	Nat Genet	www.ncbi.nlm.nih.gov/pubmed/35551307	Multi-ancestry genetic study of type 2 diabetes highlights the power of diverse populations for discovery and translation.	251,740 European ancestry individuals	NA	12q24.31		PITPNM2			ENSG00000090975	NA	NA	rs1790116-T	rs1790116	0	1790116	intron_variant	0	0.782	3E-8	7.52288		0.043	[0.027-0.059] unit increase	Affymetrix, Illumina [10454876] (imputed)	N
39	rs569305282	2.62371e-08	6	138165690	rs112975146	4.51747e-07	Eosinophil counts	44095	32888493	Chen MH	44075	Cell	www.ncbi.nlm.nih.gov/pubmed/32888493	Trans-ethnic and Ancestry-Specific Blood-Cell Genetics in 746,667 Individuals from 5 Global Populations.	583,850 African American or Afro-Caribbean, African ancestry, European ancestry, East Asian ancestry, Hispanic or Latin American and South Asian ancestry individuals	NA	6q23.3	NR	WAKMAR2			ENSG00000237499	NA	NA	rs112975146-C	rs112975146	0	112975146	intron_variant	0	0.0387914	1E-13	13		NA		Affymetrix, Illumina [19872809] (imputed)	N
41	rs1800797	4.07058e-08	7	22789789	rs13311155	4.52677e-07	Calcific aortic valve stenosis	45104	36802703	Small AM	44977	Circulation	www.ncbi.nlm.nih.gov/pubmed/36802703	Multiancestry Genome-Wide Association Study of Aortic Stenosis Identifies Multiple Novel Loci in the Million Veteran Program.	12,395 European ancestry cases, 287,787 European ancestry controls	11,433 European ancestry cases, 254,839 European ancestry controls	7p15.3		MTCYBP42 - TOMM7	ENSG00000228803	ENSG00000196683		1366	62458	rs13311155-A	rs13311155	0	13311155	upstream_gene_variant	1	0.41	5E-12	11.301		1.1	[1.07-1.13]	Affymetrix [NR] (imputed)	N
50	rs8176691	3.75739e-17	9	136131022	rs8176751	4.56501e-07	Butyrophilin-like protein 9 levels	45019	34648354	Pietzner M	44512	Science	www.ncbi.nlm.nih.gov/pubmed/34648354	Mapping the proteo-genomic convergence of human diseases.	10,708 European ancestry individuals	NA	9q34.2		ABO, ABO			ENSG00000175164, ENSG00000281879	NA	NA	rs8176751-T	rs8176751	0	8176751	synonymous_variant	0	0.09	2E-14	13.699		0.186	[0.14-0.23] unit increase	Affymetrix, Illumina [10200000] (imputed)	N
50	rs8176691	3.75739e-17	9	136131022	rs8176751	4.56501e-07	Mean corpuscular hemoglobin concentration	44544	34594039	Sakaue S	44469	Nat Genet	www.ncbi.nlm.nih.gov/pubmed/34594039	A cross-population atlas of genetic associations for 220 human phenotypes.	135,482 East Asian ancestry individuals	NA	9q34.2		ABO, ABO			ENSG00000175164, ENSG00000281879	NA	NA	rs8176751-T	rs8176751	0	8176751	synonymous_variant	0	0.175105	5E-34	33.301		0.0576841	[0.048-0.067] unit increase	Illumina [13477028] (imputed)	N
50	rs8176691	3.75739e-17	9	136131022	rs8176751	4.56501e-07	Mean corpuscular volume	44544	34594039	Sakaue S	44469	Nat Genet	www.ncbi.nlm.nih.gov/pubmed/34594039	A cross-population atlas of genetic associations for 220 human phenotypes.	129,832 East Asian ancestry individuals	NA	9q34.2		ABO, ABO			ENSG00000175164, ENSG00000281879	NA	NA	rs8176751-T	rs8176751	0	8176751	synonymous_variant	0	0.174926	3E-50	49.5229		0.0703669	[0.061-0.08] unit decrease	Illumina [13476266] (imputed)	N
75	rs117710327	1.65021e-22	19	33750314	rs10500264	4.59062e-07	Inflammatory bowel disease (early onset)	40157	19915574	Imielinski M	40132	Nat Genet	www.ncbi.nlm.nih.gov/pubmed/19915574	Common variants at five new loci associated with early-onset inflammatory bowel disease.	2,413 European ancestry cases, 6,158 European ancestry controls	1,013 European ancestry cases, 5,805 European ancestry controls	19q13.11	intergenic	SLC7A10 - CEBPA	ENSG00000130876	ENSG00000245848		33558	40526	rs10500264-?	rs10500264	0	10500264	intergenic_variant	1	0.18	4E-10	9.39794		1.21	[1.11-1.31]	Illumina [~ 500000]	N
41	rs1800797	4.07058e-08	7	22785717	rs4722171	4.59581e-07	Eosinophil counts	44095	32888493	Chen MH	44075	Cell	www.ncbi.nlm.nih.gov/pubmed/32888493	Trans-ethnic and Ancestry-Specific Blood-Cell Genetics in 746,667 Individuals from 5 Global Populations.	474,237 European ancestry individuals	NA	7p15.3	NR	IL6 - MTCYBP42	ENSG00000136244	ENSG00000228803		14096	1577	rs4722171-G	rs4722171	0	4722171	intergenic_variant	1	0.592101	2E-41	40.699		0.027253	[0.023-0.031] SD unit decrease	Affymetrix, Illumina [50000174] (imputed)	N
41	rs1800797	4.07058e-08	7	22785717	rs4722171	4.59581e-07	Eosinophil counts	44543	34469753	Kachuri L	44434	Am J Hum Genet	www.ncbi.nlm.nih.gov/pubmed/34469753	Genetic determinants of blood-cell traits influence susceptibility to childhood acute lymphoblastic leukemia.	234,763 European ancestry individuals	100,553 European ancestry individuals	7p15.3		IL6 - MTCYBP42	ENSG00000136244	ENSG00000228803		14096	1577	rs4722171-A	rs4722171	0	4722171	intergenic_variant	1	0.409	4E-13	12.3979		NA		Affymetrix [10369434] (imputed)	N
52	rs7896518	2.0099e-08	10	64988931	rs7916868	4.60412e-07	Triglyceride levels	44112	31928498	Lind L	43843	Metab Syndr Relat Disord	www.ncbi.nlm.nih.gov/pubmed/31928498	Genetic Determinants of Clustering of Cardiometabolic Risk Factors in U.K. Biobank.	291,107 British ancestry individuals	NA	10q21.3	JMJD1C	JMJD1C			ENSG00000171988	NA	NA	rs7916868-A	rs7916868	0	7916868	intron_variant	0	0.49678999	2E-30	29.699		0.0240719	[0.02-0.028] unit increase	Affymetrix [9463307] (imputed)	N
52	rs7896518	2.0099e-08	10	64988931	rs7916868	4.60412e-07	High density lipoprotein cholesterol levels	44112	31928498	Lind L	43843	Metab Syndr Relat Disord	www.ncbi.nlm.nih.gov/pubmed/31928498	Genetic Determinants of Clustering of Cardiometabolic Risk Factors in U.K. Biobank.	291,107 British ancestry individuals	NA	10q21.3	JMJD1C	JMJD1C			ENSG00000171988	NA	NA	rs7916868-A	rs7916868	0	7916868	intron_variant	0	0.49678999	2E-9	8.69897		0.00546177	[0.0037-0.0072] unit decrease	Affymetrix [9463307] (imputed)	N
52	rs7896518	2.0099e-08	10	64988931	rs7916868	4.60412e-07	Height	43606	30595370	Kichaev G	43461	Am J Hum Genet	www.ncbi.nlm.nih.gov/pubmed/30595370	Leveraging Polygenic Functional Enrichment to Improve GWAS Power.	approximately 458,000 European ancestry individuals	NA	10q21.3		JMJD1C			ENSG00000171988	NA	NA	rs7916868-?	rs7916868	0	7916868	intron_variant	0	NR	9E-26	25.0458		NA		NR [~ 8900000] (imputed)	N
52	rs7896518	2.0099e-08	10	64988931	rs7916868	4.60412e-07	Fibrinogen levels	42887	28107422	de Vries PS	42755	PLoS One	www.ncbi.nlm.nih.gov/pubmed/28107422	Comparison of HapMap and 1000 Genomes Reference Panels in a Large-Scale Genome-Wide Association Study.	91,953 European ancestry individuals (imputed to 1000 Genomes)		10q21.3	JMJD1C	JMJD1C			ENSG00000171988	NA	NA	rs7916868-?	rs7916868	0	7916868	intron_variant	0	NR	1E-21	21		0.0097	unit increase	Affymetrix, Illumina [10883314] (imputed)	N
52	rs7896518	2.0099e-08	10	64988931	rs7916868	4.60412e-07	Fibrinogen levels	42648	26561523	de Vries PS	42318	Hum Mol Genet	www.ncbi.nlm.nih.gov/pubmed/26561523	A meta-analysis of 120 246 individuals identifies 18 new loci for fibrinogen concentration.	120,246 European ancestry individuals	NA	10q21.3	JMJD1C	JMJD1C			ENSG00000171988	NA	NA	rs7916868-A	rs7916868	0	7916868	intron_variant	0	0.49	2E-22	21.699		0.0089	NR unit increase	Affymetrix, Illumina [~ 10700000] (imputed)	N
52	rs7896518	2.0099e-08	10	64988931	rs7916868	4.60412e-07	Triglyceride levels	43309	29403010	Kanai M	43136	Nat Genet	www.ncbi.nlm.nih.gov/pubmed/29403010	Genetic analysis of quantitative traits in the Japanese population links cell types to complex human diseases.	105,597 Japanese ancestry individuals	NA	10q21.3	JMJD1C	JMJD1C			ENSG00000171988	NA	NA	rs7916868-?	rs7916868	0	7916868	intron_variant	0	NR	1E-10	10		0.0329	[0.023-0.043] unit decrease novel	Illumina [6108953] (imputed)	N
52	rs7896518	2.0099e-08	10	64988931	rs7916868	4.60412e-07	Principal component-derived dietary pattern 1	44803	32193382	Cole JB	43909	Nat Commun	www.ncbi.nlm.nih.gov/pubmed/32193382	Comprehensive genomic analysis of dietary habits in UK Biobank identifies hundreds of genetic associations.	449,210 European ancestry individuals	NA	10q21.3		JMJD1C			ENSG00000171988	NA	NA	rs7916868-A	rs7916868	0	7916868	intron_variant	0	0.496513	3E-15	14.5229		0.037424	[0.028-0.047] unit decrease	NR [NR] (imputed)	N
52	rs7896518	2.0099e-08	10	64988931	rs7916868	4.60412e-07	Sex hormone-binding globulin levels	44858	34321204	Harrison S	44405	Sci Adv	www.ncbi.nlm.nih.gov/pubmed/34321204	Testosterone and socioeconomic position: Mendelian randomization in 306,248 men and women in UK Biobank.	36,203 British ancestry pre-menopausal women	NA	10q21.3		JMJD1C			ENSG00000171988	NA	NA	rs7916868-T	rs7916868	0	7916868	intron_variant	0	0.5	8E-15	14.0969		2.53	[1.89-3.17] nmol/L increase	Affymetrix [NR] (imputed)	N
52	rs7896518	2.0099e-08	10	64988931	rs7916868	4.60412e-07	Atrial fibrillation/atrial flutter	44544	34594039	Sakaue S	44469	Nat Genet	www.ncbi.nlm.nih.gov/pubmed/34594039	A cross-population atlas of genetic associations for 220 human phenotypes.	29,212 European ancestry cases, 400,539 European ancestry controls, 4,150 East Asian ancestry cases, 155,540 East Asian ancestry controls	NA	10q21.3		JMJD1C			ENSG00000171988	NA	NA	rs7916868-T	rs7916868	0	7916868	intron_variant	0	NR	5E-10	9.30103		0.0589	[0.04-0.078] unit increase	Affymetrix, Illumina [25830072] (imputed)	N
52	rs7896518	2.0099e-08	10	64988931	rs7916868	4.60412e-07	Ischemic stroke or fibrinogen levels (pleiotropy)	44762	35285134	Temprano-Sagrera G	44634	J Thromb Haemost	www.ncbi.nlm.nih.gov/pubmed/35285134	Multi-phenotype analyses of hemostatic traits with cardiovascular events reveal novel genetic associations.	120,246 European ancestry individuals with measurements, 60,341 European, African American, East Asian, South Asian, mixed Asian or Latin American ischemic stroke cases, 454,450 European, African American, East Asian, South Asian, mixed Asian or Latin American ischemic stroke controls	NA	10q21.3		JMJD1C			ENSG00000171988	NA	NA	rs7916868-?	rs7916868	0	7916868	intron_variant	0	NR	9E-24	23.0458		NA		NR [NR]	N
52	rs7896518	2.0099e-08	10	64988931	rs7916868	4.60412e-07	Hemoglobin A1c levels	44544	34594039	Sakaue S	44469	Nat Genet	www.ncbi.nlm.nih.gov/pubmed/34594039	A cross-population atlas of genetic associations for 220 human phenotypes.	344,182 European ancestry individuals, 71,221 East Asian ancestry individuals	NA	10q21.3		JMJD1C			ENSG00000171988	NA	NA	rs7916868-T	rs7916868	0	7916868	intron_variant	0	NR	7E-13	12.1549		0.0149	[0.011-0.019] unit decrease	Affymetrix, Illumina [20525742] (imputed)	N
52	rs7896518	2.0099e-08	10	64988931	rs7916868	4.60412e-07	Triglyceride levels	44277	33339817	Nielsen JB	44183	Nat Commun	www.ncbi.nlm.nih.gov/pubmed/33339817	Loss-of-function genomic variants highlight potential therapeutic targets for cardiovascular disease.	76,081 European ancestry individuals, 127,395 Japanese ancestry individuals	NA	10q21.3	JMJD1C	JMJD1C			ENSG00000171988	NA	NA	rs7916868-?	rs7916868	0	7916868	intron_variant	0	NR	2E-10	9.69897		0.026	[0.018-0.034] unit decrease	Illumina [31500000] (imputed)	N
52	rs7896518	2.0099e-08	10	64988931	rs7916868	4.60412e-07	High density lipoprotein cholesterol levels	44882	34887591	Graham SE	44539	Nature	www.ncbi.nlm.nih.gov/pubmed/34887591	The power of genetic diversity in genome-wide association studies of lipids.	40,963 South Asian ancestry individuals, 48,057 Hispanic individuals, 99,432 Admixed African or African ancestry individuals, 146,492 East Asian ancestry individuals, 1,320,016 European ancestry individuals	NA	10q21.3		JMJD1C			ENSG00000171988	NA	NA	rs7916868-?	rs7916868	0	7916868	intron_variant	0	NR	1E-12	12		NA		NR [52000000] (imputed)	N
16	rs35570272	4.12111e-17	3	33042713	rs7650543	4.6179e-07	Age of onset of childhood onset asthma	44995	36778051	Tsuo K	44873	Cell Genom	www.ncbi.nlm.nih.gov/pubmed/36778051	Multi-ancestry meta-analysis of asthma identifies novel associations and highlights the value of increased power and diversity.	20,964 European ancestry cases, 674,014 European ancestry controls	NA	3p22.3		GLB1			ENSG00000170266	NA	NA	rs7650543-?	rs7650543	0	7650543	intron_variant	0	NR	5E-15	14.301		0.10826	[0.081-0.135] unit increase	NR [NR]	N
50	rs28627930	5.349e-11	9	136126499	rs76700116	4.7562e-07	Serum creatinine levels	44544	34594039	Sakaue S	44469	Nat Genet	www.ncbi.nlm.nih.gov/pubmed/34594039	A cross-population atlas of genetic associations for 220 human phenotypes.	150,266 East Asian ancestry individuals	NA	9q34.2		ABO, ABO			ENSG00000175164, ENSG00000281879	NA	NA	rs76700116-C	rs76700116	0	76700116	non_coding_transcript_exon_variant	0	0.253586	1E-8	8		0.0187397	[0.012-0.025] unit decrease	Illumina [13478778] (imputed)	N
39	rs569305282	2.62371e-08	6	138147490	rs112020444	4.88543e-07	Serum total protein level	44544	34594039	Sakaue S	44469	Nat Genet	www.ncbi.nlm.nih.gov/pubmed/34594039	A cross-population atlas of genetic associations for 220 human phenotypes.	314,921 European ancestry individuals, 133,321 East Asian ancestry individuals	NA	6q23.3		WAKMAR2			ENSG00000237499	NA	NA	rs112020444-T	rs112020444	0	112020444	intron_variant	0	NR	2E-11	10.699		0.0489	[0.035-0.063] unit increase	Affymetrix, Illumina [20536782] (imputed)	N
5	rs4453032	1.74357e-08	1	154411419	rs4845622	5.03839e-07	Monocyte count	44544	34594039	Sakaue S	44469	Nat Genet	www.ncbi.nlm.nih.gov/pubmed/34594039	A cross-population atlas of genetic associations for 220 human phenotypes.	349,856 European ancestry individuals, 95,119 East Asian ancestry individuals	NA	1q21.3		IL6R			ENSG00000160712	NA	NA	rs4845622-C	rs4845622	0	4845622	intron_variant	0	NR	1E-16	16		0.0195	[0.015-0.024] unit increase	Affymetrix, Illumina [20531031] (imputed)	N
77	rs1407034	1.95305e-08	20	6540762	rs6117333	5.09503e-07	Cortical thickness	44545	34560273	Shadrin AA	44460	Neuroimage	www.ncbi.nlm.nih.gov/pubmed/34560273	Vertex-wise multivariate genome-wide association study identifies 780 unique genetic loci associated with cortical morphology.	35,657 White British ancestry individuals	NA	20p12.3	NR	CASC20 - LINC01713	ENSG00000229876	ENSG00000228482		31656	170965	rs6117333-C	rs6117333	0	6117333	intergenic_variant	1	0.4272	1E-9	9		NA		NR [9056863] (imputed)	N
55	rs4442541	3.72021e-08	11	10695946	rs1863245	5.17364e-07	Red blood cell count	44092	32888494	Vuckovic D	44075	Cell	www.ncbi.nlm.nih.gov/pubmed/32888494	The Polygenic and Monogenic Basis of Blood Traits and Diseases.	408,112 British individuals	NA	11p15.4	MRVI1	IRAG1			ENSG00000072952	NA	NA	rs1863245-C	rs1863245	0	1863245	intron_variant	0	0.610805	3E-10	9.52288		0.0142024	[0.0098-0.0186] unit increase	Affymetrix [93095623] (imputed)	N
19	rs491087	2.01892e-08	3	187643346	rs2253944	5.19573e-07	Urine pH measurement	43713	30476138	Benonisdottir S	43556	Hum Mol Genet	www.ncbi.nlm.nih.gov/pubmed/30476138	Sequence variants associating with urinary biomarkers.	149,899 Icelandic ancestry individuals (includes non-array genotyped, whole-genome imputed individuals)	NA	3q27.3	intergenic	NA - LINC01991		ENSG00000224187		NA	33217	rs2253944-G	rs2253944	0	2253944	intergenic_variant	1	0.31099	7E-9	8.1549		0.02	[0.01-0.03] unit increase	Illumina [32500000] (imputed)	N
19	rs491087	2.01892e-08	3	187643346	rs2253944	5.19573e-07	Low urine pH	43713	30476138	Benonisdottir S	43556	Hum Mol Genet	www.ncbi.nlm.nih.gov/pubmed/30476138	Sequence variants associating with urinary biomarkers.	35,897 Icelandic ancestry cases, 112,302 Icelandic ancestry controls (includes non-array genotyped, whole-genome imputed individuals)	NA	3q27.3	intergenic	NA - LINC01991		ENSG00000224187		NA	33217	rs2253944-A	rs2253944	0	2253944	intergenic_variant	1	0.689	4E-11	10.3979		1.08108	[1.05-1.11]	Illumina [32500000] (imputed)	N
25	rs1828590	4.17859e-13	4	145371436	rs13142439	5.26062e-07	Post bronchodilator FEV1/FVC ratio	42657	26634245	Lutz SM	42341	BMC Genet	www.ncbi.nlm.nih.gov/pubmed/26634245	A genome-wide association study identifies risk loci for spirometric measures among smokers of European and African ancestry.	10,094 European ancestry current and former smoker individuals, 3,260 African American current and former smoker individuals, 178 current and former smoker individuals	NA	4q31.21	Intergenic					NA	NA	rs13142439-A	rs13142439	0	13142439	intron_variant	1	0.723	1E-11	11		0.014	unit decrease	Illumina [NR] (imputed)	N
25	rs1828590	4.17859e-13	4	145371436	rs13142439	5.26062e-07	Post bronchodilator FEV1	42657	26634245	Lutz SM	42341	BMC Genet	www.ncbi.nlm.nih.gov/pubmed/26634245	A genome-wide association study identifies risk loci for spirometric measures among smokers of European and African ancestry.	10,094 European ancestry current and former smoker individuals, 3,260 African American current and former smoker individuals, 178 current and former smoker individuals	NA	4q31.21	Intergenic					NA	NA	rs13142439-A	rs13142439	0	13142439	intron_variant	1	0.721	4E-9	8.39794		0.061	NR unit decrease	Illumina [NR] (imputed)	N
42	rs864745	4.60101e-08	7	28200097	rs1513272	5.31973e-07	Lung function (FVC)	43504	30595370	Kichaev G	43461	Am J Hum Genet	www.ncbi.nlm.nih.gov/pubmed/30595370	Leveraging Polygenic Functional Enrichment to Improve GWAS Power.	approximately 372,000 European ancestry individuals	NA	7p15.1		JAZF1			ENSG00000153814	NA	NA	rs1513272-?	rs1513272	0	1513272	intron_variant	0	NR	2E-22	21.699		NA		NR [~ 8900000] (imputed)	N
42	rs864745	4.60101e-08	7	28200097	rs1513272	5.31973e-07	Type 2 diabetes	44088	32541925	Vujkovic M	43997	Nat Genet	www.ncbi.nlm.nih.gov/pubmed/32541925	Discovery of 318 new risk loci for type 2 diabetes and related vascular outcomes among 1.4 million participants in a multi-ancestry meta-analysis.	148,726 European ancestry cases, 965,732 European ancestry controls	NA	7p15.1	NR	JAZF1			ENSG00000153814	NA	NA	rs1513272-C	rs1513272	0	1513272	intron_variant	0	0.5087	4E-71	70.3979		0.0811	[0.072-0.09] unit increase	Affymetrix, Illumina [1198787] (imputed)	N
42	rs864745	4.60101e-08	7	28200097	rs1513272	5.31973e-07	Peak expiratory flow	43551	30804560	Shrine N	43521	Nat Genet	www.ncbi.nlm.nih.gov/pubmed/30804560	New genetic signals for lung function highlight pathways and chronic obstructive pulmonary disease associations across multiple ancestries.	321,047 European ancestry individuals	24,218 European ancestry individuals	7p15.1	JAZF1	JAZF1			ENSG00000153814	NA	NA	rs1513272-T	rs1513272	0	1513272	intron_variant	0	0.4996	3E-16	15.5229		0.0206	[0.016-0.026] unit increase	Affymetrix [19819130] (imputed)	N
42	rs864745	4.60101e-08	7	28200097	rs1513272	5.31973e-07	Lung function (FVC)	43551	30804560	Shrine N	43521	Nat Genet	www.ncbi.nlm.nih.gov/pubmed/30804560	New genetic signals for lung function highlight pathways and chronic obstructive pulmonary disease associations across multiple ancestries.	321,047 European ancestry individuals	79,005 European ancestry individuals	7p15.1	JAZF1	JAZF1			ENSG00000153814	NA	NA	rs1513272-T	rs1513272	0	1513272	intron_variant	0	0.4996	2E-15	14.699		0.0185	[0.014-0.023] unit increase	Affymetrix [19819130] (imputed)	N
42	rs864745	4.60101e-08	7	28200097	rs1513272	5.31973e-07	FEV1	43551	30804560	Shrine N	43521	Nat Genet	www.ncbi.nlm.nih.gov/pubmed/30804560	New genetic signals for lung function highlight pathways and chronic obstructive pulmonary disease associations across multiple ancestries.	321,047 European ancestry individuals	79,005 European ancestry individuals	7p15.1	JAZF1	JAZF1			ENSG00000153814	NA	NA	rs1513272-T	rs1513272	0	1513272	intron_variant	0	0.4996	1E-17	17		0.0198	[0.015-0.024] unit increase	Affymetrix [19819130] (imputed)	N
42	rs864745	4.60101e-08	7	28200097	rs1513272	5.31973e-07	Waist-hip ratio	43504	30595370	Kichaev G	43461	Am J Hum Genet	www.ncbi.nlm.nih.gov/pubmed/30595370	Leveraging Polygenic Functional Enrichment to Improve GWAS Power.	approximately 458,000 European ancestry individuals	NA	7p15.1		JAZF1			ENSG00000153814	NA	NA	rs1513272-?	rs1513272	0	1513272	intron_variant	0	NR	6E-23	22.2218		NA		NR [~ 8900000] (imputed)	N
42	rs864745	4.60101e-08	7	28200097	rs1513272	5.31973e-07	Waist circumference adjusted for body mass index	44432	34021172	Christakoudi S	44337	Sci Rep	www.ncbi.nlm.nih.gov/pubmed/34021172	GWAS of allometric body-shape indices in UK Biobank identifies loci suggesting associations with morphogenesis, organogenesis, adrenal cell renewal and cancer.	219,872 British ancestry women	NA	7p15.1	JAZF1	JAZF1			ENSG00000153814	NA	NA	rs1513272-C	rs1513272	0	1513272	intron_variant	0	NR	2E-21	20.699		0.026955	[0.021-0.033] unit increase	Affymetrix [321114] (imputed)	N
42	rs864745	4.60101e-08	7	28200097	rs1513272	5.31973e-07	A body shape index	44432	34021172	Christakoudi S	44337	Sci Rep	www.ncbi.nlm.nih.gov/pubmed/34021172	GWAS of allometric body-shape indices in UK Biobank identifies loci suggesting associations with morphogenesis, organogenesis, adrenal cell renewal and cancer.	219,872 British ancestry women	NA	7p15.1	JAZF1	JAZF1			ENSG00000153814	NA	NA	rs1513272-C	rs1513272	0	1513272	intron_variant	0	NR	1E-11	11		0.0193327	[0.014-0.025] unit increase	Affymetrix [321169] (imputed)	N
80	rs9611573	1.37583e-08	22	41849975	rs202629	5.37946e-07	Cannabis dependence symptom count	43112	29112194	Agrawal A	43046	Mol Psychiatry	www.ncbi.nlm.nih.gov/pubmed/29112194	Genome-wide association study identifies a novel locus for cannabis dependence.	8,050 European ancestry individuals	NA	22q13.2	NR	ACO2			ENSG00000100412	NA	NA	rs202629-T	rs202629	0	202629	intron_variant	0	NR	3E-6	5.52288		0.056	[0.033-0.079] unit increase	Illumina [at least 4916924] (imputed)	N
5	rs914615	3.56127e-15	1	155066416	rs10908454	5.41111e-07	Serum 25-Hydroxyvitamin D levels	44132	32242144	Revez JA	43923	Nat Commun	www.ncbi.nlm.nih.gov/pubmed/32242144	Genome-wide association study identifies 143 loci associated with 25 hydroxyvitamin D concentration.	496,946 European ancestry individuals	NA	1q21.3		EFNA3 - Y_RNA	ENSG00000143590	ENSG00000200769		6402	26550	rs10908454-?	rs10908454	0	10908454	TF_binding_site_variant	1	NR	2E-7	6.69897		0.0106306	[0.0066-0.0146] unit decrease	NR [6912294] (imputed)	N
5	rs914615	3.56127e-15	1	155105882	rs4971066	5.42305e-07	Vitamin D levels or COVID-19 (MTAG)	45099	37212302	Qiu S	45047	J Med Virol	www.ncbi.nlm.nih.gov/pubmed/37212302	Genetic correlation, causal relationship, and shared loci between vitamin D and COVID-19: A genome-wide cross-trait analysis.	417,580 European ancestry individuals with vitamin D measurements, 38,984 European ancestry COVID-19 cases, 1,644,784 European ancestry controls	NA	1q22		EFNA1			ENSG00000169242	NA	NA	rs4971066-?	rs4971066	0	4971066	intron_variant	0	NR	2E-14	13.699		NA		NR [NR]	N
61	rs12824685	2.6975e-09	12	123616514	rs1727294	5.42419e-07	Hip circumference adjusted for BMI	42878	25673412	Shungin D	42047	Nature	www.ncbi.nlm.nih.gov/pubmed/25673412	New genetic loci link adipose and insulin biology to body fat distribution.	up to 56,910 European ancestry men, up to 86,570 European ancestry women	up to 36,570 European ancestry men, 30,172 European ancestry women, 915 Filipino ancestry men, 735 Filipino ancestry women, 2,351 African American/Afro-Caribbean ancestry men, 6,258 African American/Afro-Caribbean ancestry women, 2,285 South Asian ancestry men, 506 South Asian ancestry women, 195 Seychellois ancestry men, 266 Seychellois ancestry women	12q24.31	PITPNM2	PITPNM2			ENSG00000090975	NA	NA	rs1727294-A	rs1727294	0	1727294	intron_variant	0	0.2147	6E-14	13.2218	(EA, women)	0.0414	[0.031-0.052] unit increase	Affymetrix, Illumina, Perlegen [up to 2542447] (imputed)	N
61	rs12824685	2.6975e-09	12	123616514	rs1727294	5.42419e-07	Hip circumference adjusted for BMI	42878	25673412	Shungin D	42047	Nature	www.ncbi.nlm.nih.gov/pubmed/25673412	New genetic loci link adipose and insulin biology to body fat distribution.	up to 56,910 European ancestry men, up to 86,570 European ancestry women	up to 36,570 European ancestry men, 30,172 European ancestry women, 915 Filipino ancestry men, 735 Filipino ancestry women, 2,351 African American/Afro-Caribbean ancestry men, 6,258 African American/Afro-Caribbean ancestry women, 2,285 South Asian ancestry men, 506 South Asian ancestry women, 195 Seychellois ancestry men, 266 Seychellois ancestry women	12q24.31	PITPNM2	PITPNM2			ENSG00000090975	NA	NA	rs1727294-A	rs1727294	0	1727294	intron_variant	0	0.2147	8E-14	13.0969	(EA)	0.0323	[0.024-0.041] unit increase	Affymetrix, Illumina, Perlegen [up to 2542447] (imputed)	N
5	rs914615	3.56127e-15	1	155527235	rs12122800	5.45717e-07	White blood cell count	44907	34925446	Soremekun O	44532	Front Genet	www.ncbi.nlm.nih.gov/pubmed/34925446	Genome-Wide Association and Mendelian Randomization Analysis Reveal the Causal Relationship Between White Blood Cell Subtypes and Asthma in Africans.	17,802 African ancestry individuals	NA	1q22		ASH1L			ENSG00000116539	NA	NA	rs12122800-?	rs12122800	0	12122800	intron_variant	0	NR	1E-60	60		0.410297	[0.36-0.46] unit decrease	Affymetrix, Illumina [NR] (imputed)	N
5	rs914615	3.56127e-15	1	155527235	rs12122800	5.45717e-07	Neutrophil count	44907	34925446	Soremekun O	44532	Front Genet	www.ncbi.nlm.nih.gov/pubmed/34925446	Genome-Wide Association and Mendelian Randomization Analysis Reveal the Causal Relationship Between White Blood Cell Subtypes and Asthma in Africans.	16,147 African ancestry individuals	NA	1q22		ASH1L			ENSG00000116539	NA	NA	rs12122800-?	rs12122800	0	12122800	intron_variant	0	NR	1E-74	74		0.491123	[0.44-0.54] unit decrease	Affymetrix, Illumina [NR] (imputed)	N
69	rs11864680	3.76073e-23	16	11235130	rs6498168	5.59929e-07	Multiple sclerosis	42762	27386562	Andlauer TF	42538	Sci Adv	www.ncbi.nlm.nih.gov/pubmed/27386562	Novel multiple sclerosis susceptibility loci implicated in epigenetic regulation.	4,888 German ancestry cases, 10,395 German ancestry controls	2,903 Sardinian ancestry cases, 3,323 Sardinian ancestry controls	16p13.13	CLEC16A	CLEC16A			ENSG00000038532	NA	NA	rs6498168-T	rs6498168	0	6498168	intron_variant	0	NR	1E-9	9		1.23	[1.17–1.29]	Illumina [at least 8143088] (imputed)	N
62	rs4883585	8.5928e-10	12	133054609	rs10870546	5.62516e-07	Menarche (age at onset)	43504	30595370	Kichaev G	43461	Am J Hum Genet	www.ncbi.nlm.nih.gov/pubmed/30595370	Leveraging Polygenic Functional Enrichment to Improve GWAS Power.	approximately 242,000 European ancestry individuals	NA	12q24.33		NA - FBRSL1		ENSG00000112787		NA	11528	rs10870546-?	rs10870546	0	10870546	intergenic_variant	1	NR	1E-7	7		NA		NR [~ 8900000] (imputed)	N
50	rs630014	1.12476e-18	9	136131188	rs8176749	5.63964e-07	Hemoglobin	44092	32888494	Vuckovic D	44075	Cell	www.ncbi.nlm.nih.gov/pubmed/32888494	The Polygenic and Monogenic Basis of Blood Traits and Diseases.	408,112 British individuals	NA	9q34.2	ABO	ABO, ABO			ENSG00000175164, ENSG00000281879	NA	NA	rs8176749-T	rs8176749	0	8176749	synonymous_variant	0	0.0626370000000001	7E-63	62.1549		0.100196	[0.088-0.112] unit increase	Affymetrix [93095623] (imputed)	N
50	rs630014	1.12476e-18	9	136131188	rs8176749	5.63964e-07	Venous thromboembolism	43787	31420334	Lindstrom S	43693	Blood	www.ncbi.nlm.nih.gov/pubmed/31420334	Genomic and Transcriptomic Association Studies Identify 16 Novel Susceptibility Loci for Venous Thromboembolism.	29,435 European ancestry cases, 799 African American cases, 157,769 European ancestry controls, 14,353 African American controls	NA	9q34.2	ABO	ABO, ABO			ENSG00000175164, ENSG00000281879	NA	NA	rs8176749-T	rs8176749	0	8176749	synonymous_variant	0	NR	2E-30	29.699		1.23	[1.19-1.28]	Affymetrix, Illumina [12923718] (imputed)	N
50	rs630014	1.12476e-18	9	136131188	rs8176749	5.63964e-07	Mean corpuscular volume	42866	28017375	van Rooij FJA	42726	Am J Hum Genet	www.ncbi.nlm.nih.gov/pubmed/28017375	Genome-wide Trans-ethnic Meta-analysis Identifies Seven Genetic Loci Influencing Erythrocyte Traits and a Role for RBPMS in Erythropoiesis.	up to 29,946 European ancestry individuals, up to 6150 African American individuals, 15,074 East Asian individuals.	16,389 individuals of European and African American ancestry.	9q34.2	ABO	ABO, ABO			ENSG00000175164, ENSG00000281879	NA	NA	rs8176749-T	rs8176749	0	8176749	synonymous_variant	0	NR	5E-7	6.30103	(Asian)	0.0039	[0.0023-0.0055] unit decrease	NR [2500000] (imputed)	N
50	rs630014	1.12476e-18	9	136131188	rs8176749	5.63964e-07	Tumor biomarkers	41375	23300138	He M	41281	Gut	www.ncbi.nlm.nih.gov/pubmed/23300138	A genome wide association study of genetic loci that influence tumour biomarkers cancer antigen 19-9, carcinoembryonic antigen and α fetoprotein and their associations with cancer risk.	3,451 Han Chinese ancestry individuals	10,326 Chinese ancestry individuals	9q34.2	ABO	ABO, ABO			ENSG00000175164, ENSG00000281879	NA	NA	rs8176749-T	rs8176749	0	8176749	synonymous_variant	0	0.18	7E-105	104.155	(CEA)	0.205	[0.18-0.23] ng/ml increase	Affymetrix, Illumina [NR] (imputed)	N
50	rs630014	1.12476e-18	9	136131188	rs8176749	5.63964e-07	Urinary metabolites (H-NMR features)	41940	24586186	Rueedi R	41690	PLoS Genet	www.ncbi.nlm.nih.gov/pubmed/24586186	Genome-wide association study of metabolic traits reveals novel gene-metabolite-disease links.	835 European ancestry individuals	601 Brazilian individuals	9q34.2	ABO	ABO, ABO			ENSG00000175164, ENSG00000281879	NA	NA	rs8176749-C	rs8176749	0	8176749	synonymous_variant	0	0.07	4E-12	11.3979	(5.2625, Unknown)	0.48	[NR] unit increase	Illumina [713870] (imputed)	N
50	rs630014	1.12476e-18	9	136131188	rs8176749	5.63964e-07	Mean reticulocyte volume	44092	32888494	Vuckovic D	44075	Cell	www.ncbi.nlm.nih.gov/pubmed/32888494	The Polygenic and Monogenic Basis of Blood Traits and Diseases.	408,112 British individuals	NA	9q34.2	ABO	ABO, ABO			ENSG00000175164, ENSG00000281879	NA	NA	rs8176749-T	rs8176749	0	8176749	synonymous_variant	0	0.062609	7E-26	25.1549		0.0492771	[0.04-0.058] unit decrease	Affymetrix [93095623] (imputed)	N
50	rs630014	1.12476e-18	9	136131188	rs8176749	5.63964e-07	Mean corpuscular hemoglobin concentration	43309	29403010	Kanai M	43136	Nat Genet	www.ncbi.nlm.nih.gov/pubmed/29403010	Genetic analysis of quantitative traits in the Japanese population links cell types to complex human diseases.	108,728 Japanese ancestry individuals	NA	9q34.2	ABO	ABO, ABO			ENSG00000175164, ENSG00000281879	NA	NA	rs8176749-?	rs8176749	0	8176749	synonymous_variant	0	NR	2E-23	22.699		0.05597	[0.045-0.067] unit increase novel	Illumina [6108953] (imputed)	N
50	rs630014	1.12476e-18	9	136131188	rs8176749	5.63964e-07	Glaucoma (primary open-angle)	44286	33627673	Gharahkhani P	44251	Nat Commun	www.ncbi.nlm.nih.gov/pubmed/33627673	Genome-wide meta-analysis identifies 127 open-angle glaucoma loci with consistent effect across ancestries.	23,963 European ancestry cases, 306,942 European ancestry controls, 6,935 East Asian ancestry cases, 39,588 East Asian ancestry controls, 3,281 Sub-Saharan African ancestry cases, 2,791 Sub-Saharan African ancestry controls	43,254 European ancestry cases, 1,471,118 European ancestry controls	9q34.2	ABO	ABO, ABO			ENSG00000175164, ENSG00000281879	NA	NA	rs8176749-T	rs8176749	0	8176749	synonymous_variant	0	NR	2E-8	7.69897		0.0739	unit increase	Illumina [15409056] (imputed)	N
50	rs630014	1.12476e-18	9	136131188	rs8176749	5.63964e-07	Glaucoma (primary open-angle)	44286	33627673	Gharahkhani P	44251	Nat Commun	www.ncbi.nlm.nih.gov/pubmed/33627673	Genome-wide meta-analysis identifies 127 open-angle glaucoma loci with consistent effect across ancestries.	6,935 East Asian ancestry cases, 39,588 East Asian ancestry controls	NA	9q34.2	ABO	ABO, ABO			ENSG00000175164, ENSG00000281879	NA	NA	rs8176749-T	rs8176749	0	8176749	synonymous_variant	0	NR	7E-7	6.1549		1.13451	[1.08-1.18]	Illumina [11610548] (imputed)	N
50	rs630014	1.12476e-18	9	136131188	rs8176749	5.63964e-07	Interleukin-27 receptor subunit alpha levels	45019	34648354	Pietzner M	44512	Science	www.ncbi.nlm.nih.gov/pubmed/34648354	Mapping the proteo-genomic convergence of human diseases.	10,708 European ancestry individuals	NA	9q34.2		ABO, ABO			ENSG00000175164, ENSG00000281879	NA	NA	rs8176749-T	rs8176749	0	8176749	synonymous_variant	0	0.07	5E-48	47.301		0.377	[0.33-0.43] unit increase	Affymetrix, Illumina [10200000] (imputed)	N
50	rs630014	1.12476e-18	9	136131188	rs8176749	5.63964e-07	Sleep apnea (MTAG)	45021	36525587	Campos AI	44911	Sleep	www.ncbi.nlm.nih.gov/pubmed/36525587	Discovery of genomic loci associated with sleep apnoea risk through multi-trait GWAS analysis with snoring.	159,255 European ancestry individuals	NA	9q34.2		ABO, ABO			ENSG00000175164, ENSG00000281879	NA	NA	rs8176749-?	rs8176749	0	8176749	synonymous_variant	0	NR	4E-9	8.39794		0.03212	[0.018-0.047] unit decrease	Affymetrix, Illumina [NR] (imputed)	N
50	rs630014	1.12476e-18	9	136131188	rs8176749	5.63964e-07	Cytochrome b561 domain-containing protein 1 levels	45019	34648354	Pietzner M	44512	Science	www.ncbi.nlm.nih.gov/pubmed/34648354	Mapping the proteo-genomic convergence of human diseases.	10,708 European ancestry individuals	NA	9q34.2		ABO, ABO			ENSG00000175164, ENSG00000281879	NA	NA	rs8176749-T	rs8176749	0	8176749	synonymous_variant	0	0.07	3E-16	15.5229		0.215	[0.16-0.27] unit increase	Affymetrix, Illumina [10200000] (imputed)	N
50	rs630014	1.12476e-18	9	136131188	rs8176749	5.63964e-07	Neurogenic locus notch homolog protein 1 levels	44662	28240269	Suhre K	42793	Nat Commun	www.ncbi.nlm.nih.gov/pubmed/28240269	Connecting genetic risk to disease end points through the human blood plasma proteome.	997 European ancestry individuals	338 Greater Middle Eastern (Middle Eastern, North African or Persian), South Asian ancestry, Asian ancestry individuals	9q34.2		ABO, ABO			ENSG00000175164, ENSG00000281879	NA	NA	rs8176749-T	rs8176749	0	8176749	synonymous_variant	0	NR	6E-10	9.22185		0.4484	[0.31-0.59] unit increase	Affymetrix [509946]	N
50	rs630014	1.12476e-18	9	136131188	rs8176749	5.63964e-07	Vascular endothelial growth factor receptor 3 levels	44662	28240269	Suhre K	42793	Nat Commun	www.ncbi.nlm.nih.gov/pubmed/28240269	Connecting genetic risk to disease end points through the human blood plasma proteome.	997 European ancestry individuals	338 Greater Middle Eastern (Middle Eastern, North African or Persian), South Asian ancestry, Asian ancestry individuals	9q34.2		ABO, ABO			ENSG00000175164, ENSG00000281879	NA	NA	rs8176749-T	rs8176749	0	8176749	synonymous_variant	0	NR	8E-11	10.0969	(EA)	0.4921	[0.35-0.64] unit increase	Affymetrix [509946]	N
50	rs630014	1.12476e-18	9	136131188	rs8176749	5.63964e-07	Cadherin-5 levels	44662	28240269	Suhre K	42793	Nat Commun	www.ncbi.nlm.nih.gov/pubmed/28240269	Connecting genetic risk to disease end points through the human blood plasma proteome.	997 European ancestry individuals	338 Greater Middle Eastern (Middle Eastern, North African or Persian), South Asian ancestry, Asian ancestry individuals	9q34.2		ABO, ABO			ENSG00000175164, ENSG00000281879	NA	NA	rs8176749-T	rs8176749	0	8176749	synonymous_variant	0	NR	6E-53	52.2218		1.108	[0.97-1.24] unit increase	Affymetrix [509946]	N
50	rs630014	1.12476e-18	9	136131188	rs8176749	5.63964e-07	CD109 antigen levels	44662	28240269	Suhre K	42793	Nat Commun	www.ncbi.nlm.nih.gov/pubmed/28240269	Connecting genetic risk to disease end points through the human blood plasma proteome.	997 European ancestry individuals	338 Greater Middle Eastern (Middle Eastern, North African or Persian), South Asian ancestry, Asian ancestry individuals	9q34.2		ABO, ABO			ENSG00000175164, ENSG00000281879	NA	NA	rs8176749-T	rs8176749	0	8176749	synonymous_variant	0	NR	2E-11	10.699	(EA)	0.5088	[0.36-0.66] unit increase	Affymetrix [509946]	N
50	rs630014	1.12476e-18	9	136131188	rs8176749	5.63964e-07	Interleukin-27 receptor subunit alpha levels	44662	28240269	Suhre K	42793	Nat Commun	www.ncbi.nlm.nih.gov/pubmed/28240269	Connecting genetic risk to disease end points through the human blood plasma proteome.	997 European ancestry individuals	338 Greater Middle Eastern (Middle Eastern, North African or Persian), South Asian ancestry, Asian ancestry individuals	9q34.2		ABO, ABO			ENSG00000175164, ENSG00000281879	NA	NA	rs8176749-T	rs8176749	0	8176749	synonymous_variant	0	NR	8E-11	10.0969	(EA)	0.4916	[0.34-0.64] unit increase	Affymetrix [509946]	N
50	rs630014	1.12476e-18	9	136131188	rs8176749	5.63964e-07	Endoglin levels	44662	28240269	Suhre K	42793	Nat Commun	www.ncbi.nlm.nih.gov/pubmed/28240269	Connecting genetic risk to disease end points through the human blood plasma proteome.	997 European ancestry individuals	338 Greater Middle Eastern (Middle Eastern, North African or Persian), South Asian ancestry, Asian ancestry individuals	9q34.2		ABO, ABO			ENSG00000175164, ENSG00000281879	NA	NA	rs8176749-T	rs8176749	0	8176749	synonymous_variant	0	NR	6E-17	16.2218	(EA)	0.6285	[0.48-0.77] unit increase	Affymetrix [509946]	N
50	rs630014	1.12476e-18	9	136131188	rs8176749	5.63964e-07	Basal Cell Adhesion Molecule levels	44662	28240269	Suhre K	42793	Nat Commun	www.ncbi.nlm.nih.gov/pubmed/28240269	Connecting genetic risk to disease end points through the human blood plasma proteome.	997 European ancestry individuals	338 Greater Middle Eastern (Middle Eastern, North African or Persian), South Asian ancestry, Asian ancestry individuals	9q34.2		ABO, ABO			ENSG00000175164, ENSG00000281879	NA	NA	rs8176749-T	rs8176749	0	8176749	synonymous_variant	0	NR	2E-11	10.699	(EA)	0.5058	[0.36-0.65] unit increase	Affymetrix [509946]	N
50	rs630014	1.12476e-18	9	136131188	rs8176749	5.63964e-07	Angiopoietin-1 receptor, soluble levels	44662	28240269	Suhre K	42793	Nat Commun	www.ncbi.nlm.nih.gov/pubmed/28240269	Connecting genetic risk to disease end points through the human blood plasma proteome.	997 European ancestry individuals	338 Greater Middle Eastern (Middle Eastern, North African or Persian), South Asian ancestry, Asian ancestry individuals	9q34.2		ABO, ABO			ENSG00000175164, ENSG00000281879	NA	NA	rs8176749-T	rs8176749	0	8176749	synonymous_variant	0	NR	1E-35	35		0.9056	[0.77-1.04] unit increase	Affymetrix [509946]	N
50	rs630014	1.12476e-18	9	136131188	rs8176749	5.63964e-07	Tyrosine-protein kinase receptor Tie-1, soluble levels	44662	28240269	Suhre K	42793	Nat Commun	www.ncbi.nlm.nih.gov/pubmed/28240269	Connecting genetic risk to disease end points through the human blood plasma proteome.	997 European ancestry individuals	338 Greater Middle Eastern (Middle Eastern, North African or Persian), South Asian ancestry, Asian ancestry individuals	9q34.2		ABO, ABO			ENSG00000175164, ENSG00000281879	NA	NA	rs8176749-T	rs8176749	0	8176749	synonymous_variant	0	NR	2E-51	50.699		1.099	[0.96-1.23] unit increase	Affymetrix [509946]	N
50	rs630014	1.12476e-18	9	136131188	rs8176749	5.63964e-07	Red blood cell count	44092	32888494	Vuckovic D	44075	Cell	www.ncbi.nlm.nih.gov/pubmed/32888494	The Polygenic and Monogenic Basis of Blood Traits and Diseases.	408,112 British individuals	NA	9q34.2	ABO	ABO, ABO			ENSG00000175164, ENSG00000281879	NA	NA	rs8176749-T	rs8176749	0	8176749	synonymous_variant	0	0.062627	6E-85	84.2218		0.0897231	[0.081-0.099] unit increase	Affymetrix [93095623] (imputed)	N
50	rs630014	1.12476e-18	9	136131188	rs8176749	5.63964e-07	Factor VIII levels	44789	35552711	Pankratz N	44693	Hum Mol Genet	www.ncbi.nlm.nih.gov/pubmed/35552711	Whole exome sequencing of 14 389 individuals from the ESP and CHARGE consortia identifies novel rare variation associated with hemostatic factors.	8,580 European ancestry individuals, 11,837 African American individuals	NA	9q34.2		ABO, ABO			ENSG00000175164, ENSG00000281879	NA	NA	rs8176749-?	rs8176749	0	8176749	synonymous_variant	0	NR	4E-94	93.3979		0.132469	[0.12-0.15] unit increase	Illumina [269877]	N
55	rs4442541	3.72021e-08	11	10679441	rs1544861	5.65013e-07	Hematocrit	44092	32888494	Vuckovic D	44075	Cell	www.ncbi.nlm.nih.gov/pubmed/32888494	The Polygenic and Monogenic Basis of Blood Traits and Diseases.	408,112 British individuals	NA	11p15.4	MRVI1	IRAG1			ENSG00000072952	NA	NA	rs1544861-C	rs1544861	0	1544861	intron_variant	0	0.665967	7E-16	15.1549		0.0190106	[0.014-0.024] unit increase	Affymetrix [93095623] (imputed)	N
55	rs4442541	3.72021e-08	11	10679441	rs1544861	5.65013e-07	Hemoglobin	44092	32888494	Vuckovic D	44075	Cell	www.ncbi.nlm.nih.gov/pubmed/32888494	The Polygenic and Monogenic Basis of Blood Traits and Diseases.	408,112 British individuals	NA	11p15.4	MRVI1	IRAG1			ENSG00000072952	NA	NA	rs1544861-C	rs1544861	0	1544861	intron_variant	0	0.666002	4E-17	16.3979		0.0198121	[0.015-0.024] unit increase	Affymetrix [93095623] (imputed)	N
55	rs4442541	3.72021e-08	11	10679441	rs1544861	5.65013e-07	Brain region volumes	43858	31676860	Zhao B	43770	Nat Genet	www.ncbi.nlm.nih.gov/pubmed/31676860	Genome-wide association analysis of 19,629 individuals identifies variants influencing regional brain volumes and refines their genetic co-architecture with cognitive and mental health traits.	19,629 British ancestry individuals	NA	11p15.4	NR	IRAG1			ENSG00000072952	NA	NA	rs1544861-?	rs1544861	0	1544861	intron_variant	0	NR	2E-9	8.69897	(X3rd ventricle)	NA		NR [9227495] (imputed)	N
62	rs4883585	8.5928e-10	12	133069698	rs12811407	5.73582e-07	Type 2 diabetes	43838	30297969	Mahajan A	43381	Nat Genet	www.ncbi.nlm.nih.gov/pubmed/30297969	Fine-mapping type 2 diabetes loci to single-variant resolution using high-density imputation and islet-specific epigenome maps.	74,124 European ancestry cases, 824,006 European ancestry controls	NA	12q24.33	FBRSL1	FBRSL1			ENSG00000112787	NA	NA	rs12811407-A	rs12811407	0	12811407	intron_variant	0	0.3305	2E-12	11.699		1.05	[1.04-1.07]	Affymetrix, Illumina [~ 27000000] (imputed)	N
62	rs4883585	8.5928e-10	12	133069698	rs12811407	5.73582e-07	Type 2 diabetes	44792	35551307	Mahajan A	44693	Nat Genet	www.ncbi.nlm.nih.gov/pubmed/35551307	Multi-ancestry genetic study of type 2 diabetes highlights the power of diverse populations for discovery and translation.	251,740 European ancestry individuals, 139,705 East Asian ancestry individuals, 40,737 South Asian ancestry individuals, 27,417 Hispanic individuals, 30,167 African American individuals, 2,426 Zulu ancestry individuals	NA	12q24.33		FBRSL1			ENSG00000112787	NA	NA	rs12811407-A	rs12811407	0	12811407	intron_variant	0	NR	7E-15	14.1549		1.05	[1.04-1.06]	Affymetrix, Illumina [10454876] (imputed)	N
62	rs4883585	8.5928e-10	12	133069698	rs12811407	5.73582e-07	Type 2 diabetes	44792	35551307	Mahajan A	44693	Nat Genet	www.ncbi.nlm.nih.gov/pubmed/35551307	Multi-ancestry genetic study of type 2 diabetes highlights the power of diverse populations for discovery and translation.	251,740 European ancestry individuals	NA	12q24.33		FBRSL1			ENSG00000112787	NA	NA	rs12811407-A	rs12811407	0	12811407	intron_variant	0	0.332	1E-11	11		0.048	[0.034-0.062] unit increase	Affymetrix, Illumina [10454876] (imputed)	N
21	rs5743604	1.87366e-09	4	38755477	rs111066798	5.74092e-07	Asthma (childhood onset)	43938	31669095	Zhu Z	43762	J Allergy Clin Immunol	www.ncbi.nlm.nih.gov/pubmed/31669095	Shared Genetic and Experimental Links between Obesity-Related Traits and Asthma Subtypes in UK Biobank.	13,435 European ancestry cases, 393,186 European ancestry controls	NA	4p14	NR	KLF3 - RNA5SP158	ENSG00000109787	ENSG00000222230		52339	4935	rs111066798-?	rs111066798	0	111066798	intergenic_variant	1	NR	1E-20	20		NA		Affymetrix [~ 8270000] (imputed)	N
50	rs630014	1.12476e-18	9	136153981	rs11244061	5.77083e-07	Phospholipids to total lipids ratio in large VLDL	44678	35213538	Richardson TG	44617	PLoS Biol	www.ncbi.nlm.nih.gov/pubmed/35213538	Characterising metabolomic signatures of lipid-modifying therapies through drug target mendelian randomisation.	115,071 European ancestry individuals	NA	9q34.2		ABO - Y_RNA	ENSG00000281879	ENSG00000200769		2513	23933	rs11244061-C	rs11244061	0	11244061	upstream_gene_variant	1	0.884616	5E-9	8.30103		0.0366186	[0.024-0.049] unit decrease	NR [11722792] (imputed)	N
50	rs630014	1.12476e-18	9	136153981	rs11244061	5.77083e-07	Multi-trait sex score	45103	37277458	Vosberg DE	45082	Sci Rep	www.ncbi.nlm.nih.gov/pubmed/37277458	The genetics of a "femaleness/maleness" score in cardiometabolic traits in the UK biobank.	161,906 European ancestry females	NA	9q34.2		ABO - Y_RNA	ENSG00000281879	ENSG00000200769		2513	23933	rs11244061-?	rs11244061	0	11244061	upstream_gene_variant	1	NR	6E-9	8.22185		NA		Affymetrix [8642454] (imputed)	N
52	rs7896518	2.0099e-08	10	65335315	rs7090758	5.80883e-07	LDL cholesterol levels	44033	32203549	Richardson TG	43913	PLoS Med	www.ncbi.nlm.nih.gov/pubmed/32203549	Evaluating the relationship between circulating lipoprotein lipids and apolipoproteins with risk of coronary heart disease: A multivariable Mendelian randomisation analysis.	440,546 European ancestry individuals	NA	10q21.3	REEP3	REEP3			ENSG00000165476	NA	NA	rs7090758-T	rs7090758	0	7090758	intron_variant	0	0.526135	2E-8	7.69897		0.0118111	[0.0077-0.0159] unit increase	Affymetrix [NR] (imputed)	N
42	rs864745	4.60101e-08	7	28196413	rs849135	5.85209e-07	Type 2 diabetes	41935	24509480	Mahajan A	41679	Nat Genet	www.ncbi.nlm.nih.gov/pubmed/24509480	Genome-wide trans-ancestry meta-analysis provides insight into the genetic architecture of type 2 diabetes susceptibility.	12,171 European ancestry cases, 56,862 European ancestry controls, 6,952 East Asian ancestry cases, 11,865 East Asian ancestry controls, 5,561 South Asian ancestry cases, 14,458 South Asian ancestry controls, 1,804 Mexican ancestry cases, 779 Mexican ancestry controls	21,491 European ancestry cases, 55,647 European ancestry controls	7p15.1	JAZF1	JAZF1			ENSG00000153814	NA	NA	rs849135-G	rs849135	0	849135	intron_variant	0	0.52	2E-9	8.69897		1.12	[1.08-1.17]	Affymetrix, Illumina [2500000] (imputed)	N
42	rs864745	4.60101e-08	7	28196413	rs849135	5.85209e-07	Monocyte count	44092	32888494	Vuckovic D	44075	Cell	www.ncbi.nlm.nih.gov/pubmed/32888494	The Polygenic and Monogenic Basis of Blood Traits and Diseases.	408,112 British individuals	NA	7p15.1	JAZF1	JAZF1			ENSG00000153814	NA	NA	rs849135-G	rs849135	0	849135	intron_variant	0	0.49903	3E-9	8.52288		0.0131776	[0.0088-0.0175] unit decrease	Affymetrix [93095623] (imputed)	N
42	rs864745	4.60101e-08	7	28196413	rs849135	5.85209e-07	Type 2 diabetes	43080	22885922	Morris AP	41153	Nat Genet	www.ncbi.nlm.nih.gov/pubmed/22885922	Large-scale association analysis provides insights into the genetic architecture and pathophysiology of type 2 diabetes.	6,377 European ancestry male cases, 5,794 European ancestry female cases, 22,243 European ancestry male controls, 34,619 European ancestry female controls	12,938 European ancestry male cases, 8,553 European ancestry female cases, 904 Pakistani ancestry male cases, 274 Pakistani ancestry female cases, 30,273 European ancestry male controls, 25,374 European ancestry female controls, 2,088 Pakistani ancestry male controls, 384 Pakistani ancestry female controls	7p15.1	JAZF1	JAZF1			ENSG00000153814	NA	NA	rs849135-G	rs849135	0	849135	intron_variant	0	NR	3E-13	12.5229	(men)	1.11	[1.08-1.15]	Affymetrix, Illumina [up to 2500000] (imputed)	N
42	rs864745	4.60101e-08	7	28196413	rs849135	5.85209e-07	Type 2 diabetes	43080	22885922	Morris AP	41153	Nat Genet	www.ncbi.nlm.nih.gov/pubmed/22885922	Large-scale association analysis provides insights into the genetic architecture and pathophysiology of type 2 diabetes.	6,377 European ancestry male cases, 5,794 European ancestry female cases, 22,243 European ancestry male controls, 34,619 European ancestry female controls	12,938 European ancestry male cases, 8,553 European ancestry female cases, 904 Pakistani ancestry male cases, 274 Pakistani ancestry female cases, 30,273 European ancestry male controls, 25,374 European ancestry female controls, 2,088 Pakistani ancestry male controls, 384 Pakistani ancestry female controls	7p15.1	JAZF1	JAZF1			ENSG00000153814	NA	NA	rs849135-G	rs849135	0	849135	intron_variant	0	0.516793139712259	3E-17	16.5229		1.11	[1.08-1.13]	Affymetrix, Illumina [up to 2500000] (imputed)	N
42	rs864745	4.60101e-08	7	28196413	rs849135	5.85209e-07	Type 2 diabetes	43080	22885922	Morris AP	41153	Nat Genet	www.ncbi.nlm.nih.gov/pubmed/22885922	Large-scale association analysis provides insights into the genetic architecture and pathophysiology of type 2 diabetes.	6,377 European ancestry male cases, 5,794 European ancestry female cases, 22,243 European ancestry male controls, 34,619 European ancestry female controls	12,938 European ancestry male cases, 8,553 European ancestry female cases, 904 Pakistani ancestry male cases, 274 Pakistani ancestry female cases, 30,273 European ancestry male controls, 25,374 European ancestry female controls, 2,088 Pakistani ancestry male controls, 384 Pakistani ancestry female controls	7p15.1	JAZF1	JAZF1			ENSG00000153814	NA	NA	rs849135-G	rs849135	0	849135	intron_variant	0	NR	2E-8	7.69897	(female)	1.1	[1.06-1.13]	Affymetrix, Illumina [up to 2500000] (imputed)	N
42	rs864745	4.60101e-08	7	28196413	rs849135	5.85209e-07	Type 2 diabetes	43451	26961502	Wood AR	42439	Diabetologia	www.ncbi.nlm.nih.gov/pubmed/26961502	Variants in the FTO and CDKAL1 loci have recessive effects on risk of obesity and type 2 diabetes, respectively.	4,040 British ancestry cases, 113,735 British ancestry controls	NA	7p15.1	JAZF1	JAZF1			ENSG00000153814	NA	NA	rs849135-G	rs849135	0	849135	intron_variant	0	NR	3E-6	5.52288	(additive model)	1.113	[1.07-1.16]	NR [9288881] (imputed)	N
42	rs864745	4.60101e-08	7	28196413	rs849135	5.85209e-07	Type 2 diabetes	43476	30054458	Xue A	43308	Nat Commun	www.ncbi.nlm.nih.gov/pubmed/30054458	Genome-wide association analyses identify 143 risk variants and putative regulatory mechanisms for type 2 diabetes.	61,714 European ancestry cases, 1,178 Pakistani ancestry cases, 593,952 European ancestry controls, 2,472 Pakistani ancestry controls	NA	7p15.1	JAZF1	JAZF1			ENSG00000153814	NA	NA	rs849135-G	rs849135	0	849135	intron_variant	0	0.500947820257996	1E-43	43		0.0999	[0.086-0.114] unit increase	NR [5035015] (imputed)	N
42	rs864745	4.60101e-08	7	28196413	rs849135	5.85209e-07	Psoriasis or type 2 diabetes (trans-disease meta-analysis)	44379	33385400	Patrick MT	44194	J Invest Dermatol	www.ncbi.nlm.nih.gov/pubmed/33385400	Causal relationship and shared genetic loci between psoriasis and type 2 diabetes through trans-disease meta-analysis.	11,024 European ancestry psoriasis cases, 74,124 European ancestry diabetes cases, 840,342 European ancestry controls	NA	7p15.1	NR	JAZF1			ENSG00000153814	NA	NA	rs849135-G	rs849135	0	849135	intron_variant	0	NR	5E-10	9.30103		1.06	NR	NR [8016731] (imputed)	N
42	rs864745	4.60101e-08	7	28196413	rs849135	5.85209e-07	Body mass index (MTAG)	44907	36376304	Koskeridis F	44879	Nat Commun	www.ncbi.nlm.nih.gov/pubmed/36376304	Pleiotropic genetic architecture and novel loci for C-reactive protein levels.	694,649 European ancestry individuals	NA	7p15.1		JAZF1			ENSG00000153814	NA	NA	rs849135-A	rs849135	0	849135	intron_variant	0	NR	8E-12	11.0969		0.010969	[0.0078-0.0141] unit increase	NR [6206408] (imputed)	N
42	rs864745	4.60101e-08	7	28196413	rs849135	5.85209e-07	Systemic lupus erythematosus (MTAG)	45100	36750564	Khunsriraksakul C	44964	Nat Commun	www.ncbi.nlm.nih.gov/pubmed/36750564	Multi-ancestry and multi-trait genome-wide association meta-analyses inform clinical risk prediction for systemic lupus erythematosus.	at least 5,877 East Asian ancestry cases, at least 188,588 East Asian ancestry controls, at least 14,355 European ancestry cases, at least 505,956 European ancestry controls, at least 1,393 admixed American ancestry cases, at least 2,327 admixed American ancestry controls (MTAG boosted by autoimmune diseases samples)	NA	7p15.1		JAZF1			ENSG00000153814	NA	NA	rs849135-G	rs849135	0	849135	intron_variant	0	NR	3E-9	8.52288		0.057	[0.038-0.076] unit increase	NR [NR]	N
42	rs864745	4.60101e-08	7	28196413	rs849135	5.85209e-07	Height	44966	36224396	Yengo L	44846	Nature	www.ncbi.nlm.nih.gov/pubmed/36224396	A saturated map of common genetic variants associated with human height.	455,180 Hispanic or Latin American individuals	NA	7p15.1		JAZF1			ENSG00000153814	NA	NA	rs849135-A	rs849135	0	849135	intron_variant	0	0.4096	5E-59	58.301		0.0351	[0.031-0.039] unit decrease	Affymetrix, Illumina [1385132] (imputed)	N
50	rs630014	1.12476e-18	9	136137646	rs8176694	5.90242e-07	Protein FAM3D levels	44858	36168886	Thareja G	44832	Hum Mol Genet	www.ncbi.nlm.nih.gov/pubmed/36168886	Differences and commonalities in the genetic architecture of protein quantitative trait loci in European and Arab populations.	2,935 Qatari ancestry individuals	NA	9q34.2		ABO, ABO			ENSG00000175164, ENSG00000281879	NA	NA	rs8176694-C	rs8176694	0	8176694	intron_variant	0	0.215332	4E-13	12.3979		0.237476	[0.17-0.3] unit decrease	NR [10004359]	N
47	rs12376324	1.43101e-39	9	6490491	rs113626350	5.92966e-07	Glycine levels	43580	30837465	Wittemans LBL	43529	Nat Commun	www.ncbi.nlm.nih.gov/pubmed/30837465	Assessing the causal association of glycine with risk of cardio-metabolic diseases.	80,003 European ancestry individuals	NA	9p24.1	NR	UHRF2			ENSG00000147854	NA	NA	rs113626350-A	rs113626350	0	113626350	intron_variant	0	0.0458	5E-12	11.301	(conditional)	NA		Affymetrix, Illumina [NR] (imputed)	N
52	rs7896518	2.0099e-08	10	65038030	rs9787438	5.95613e-07	Cytokine levels	43809	31679650	Nath AP	43768	Am J Hum Genet	www.ncbi.nlm.nih.gov/pubmed/31679650	Multivariate Genome-Wide Association Analysis of a Cytokine Network Reveals Variants with Widespread Immune, Haematological, and Cardiometabolic Pleiotropy.	9,263 Finnish ancestry individuals	NA	10q21.3	JMJD1C	JMJD1C			ENSG00000171988	NA	NA	rs9787438-?	rs9787438	0	9787438	intron_variant	0	NR	9E-12	11.0458	(VEGF-A)	NA		Illumina [6022229] (imputed)	N
52	rs7896518	2.0099e-08	10	65038030	rs9787438	5.95613e-07	Cytokine network levels (multivariate analysis)	43809	31679650	Nath AP	43768	Am J Hum Genet	www.ncbi.nlm.nih.gov/pubmed/31679650	Multivariate Genome-Wide Association Analysis of a Cytokine Network Reveals Variants with Widespread Immune, Haematological, and Cardiometabolic Pleiotropy.	9,263 Finnish ancestry individuals	NA	10q21.3	JMJD1C	JMJD1C			ENSG00000171988	NA	NA	rs9787438-?	rs9787438	0	9787438	intron_variant	0	NR	1E-7	7		NA		Illumina [6022229] (imputed)	N
61	rs12824685	2.6975e-09	12	123627016	rs1106241	5.95963e-07	Intelligence (MTAG)	43154	29326435	Hill WD	43111	Mol Psychiatry	www.ncbi.nlm.nih.gov/pubmed/29326435	A combined analysis of genetically correlated traits identifies 187 loci and a role for neurogenesis and myelination in intelligence.	120,934 British ancestry individuals, 127,548 individuals	NA	12q24.31	PITPNM2	PITPNM2			ENSG00000090975	NA	NA	rs1106241-T	rs1106241	0	1106241	intron_variant	0	NR	1E-13	13		0.0259369	[0.019-0.033] unit increase	Affymetrix [NR]	N
16	rs35570272	4.12111e-17	3	33069091	rs6776757	5.96706e-07	Allergic disease (asthma, hay fever or eczema)	43074	29083406	Ferreira MA	43038	Nat Genet	www.ncbi.nlm.nih.gov/pubmed/29083406	Shared genetic origin of asthma, hay fever and eczema elucidates allergic disease biology.	180,129 European ancestry cases, 180,709 European ancestry controls	NA	3p22.3	GLB1	GLB1			ENSG00000170266	NA	NA	rs6776757-G	rs6776757	0	6776757	intron_variant	0	0.47	3E-10	9.52288		1.033	[1.02-1.04]	Affymetrix, Illumina [8307659] (imputed)	N
18	rs13321258	4.67791e-17	3	101600724	rs651907	6.02819e-07	Colorectal cancer	42818	26965516	Zeng C	42437	Gastroenterology	www.ncbi.nlm.nih.gov/pubmed/26965516	Identification of Susceptibility Loci and Genes for Colorectal Cancer Risk.	4,508 East Asian ancestry cases, 16,588 East Asian ancestry controls	11,044 East Asian ancestry cases, 18,036 East Asian ancestry controls	3q12.3	NR	NFKBIZ - LINC02085	ENSG00000144802	ENSG00000214407		20858	58979	rs651907-C	rs651907	0	651907	intron_variant	1	0.54	9E-6	5.04576		1.07527	[1.04-1.1]	Affymetrix, Illumina [~ 4000000] (imputed)	N
55	rs4442541	3.72021e-08	11	10684196	rs7951153	6.15787e-07	Brain region volumes	43858	31676860	Zhao B	43770	Nat Genet	www.ncbi.nlm.nih.gov/pubmed/31676860	Genome-wide association analysis of 19,629 individuals identifies variants influencing regional brain volumes and refines their genetic co-architecture with cognitive and mental health traits.	19,629 British ancestry individuals	NA	11p15.4	NR	IRAG1			ENSG00000072952	NA	NA	rs7951153-?	rs7951153	0	7951153	intron_variant	0	NR	4E-12	11.3979	(left lateral ventricle)	NA		NR [9227495] (imputed)	N
50	rs8176691	3.75739e-17	9	136132754	rs8176722	6.1721e-07	Malaria	41598	23717212	Band G	41417	PLoS Genet	www.ncbi.nlm.nih.gov/pubmed/23717212	Imputation-based meta-analysis of severe malaria in three African populations.	5,425 African ancestry cases, 6,891 African ancestry controls	NA	9q34.2	ABO	ABO, ABO			ENSG00000175164, ENSG00000281879	NA	NA	rs8176722-A	rs8176722	0	8176722	intron_variant	0	NR	9E-10	9.04576		1.28	[1.19-1.39]	Illumina [1300000] (imputed)	N
50	rs8176691	3.75739e-17	9	136132754	rs8176722	6.1721e-07	Hematocrit	44882	36329257	Lee CJ	44868	Commun Biol	www.ncbi.nlm.nih.gov/pubmed/36329257	Phenome-wide analysis of Taiwan Biobank reveals novel glycemia-related loci and genetic risks for diabetes.	76,452 Taiwanese ancestry individuals	NA	9q34.2		ABO, ABO			ENSG00000175164, ENSG00000281879	NA	NA	rs8176722-?	rs8176722	0	8176722	intron_variant	0	NR	5E-6	5.30103	(Conditioned on rs600038)	NA		NR [5925277] (imputed)	N
50	rs8176691	3.75739e-17	9	136132754	rs8176722	6.1721e-07	Red blood cell count	44882	36329257	Lee CJ	44868	Commun Biol	www.ncbi.nlm.nih.gov/pubmed/36329257	Phenome-wide analysis of Taiwan Biobank reveals novel glycemia-related loci and genetic risks for diabetes.	76,086 Taiwanese ancestry individuals	NA	9q34.2		ABO, ABO			ENSG00000175164, ENSG00000281879	NA	NA	rs8176722-?	rs8176722	0	8176722	intron_variant	0	NR	2E-19	18.699	(Conditioned on rs2519093)	NA		NR [5925277] (imputed)	N
50	rs8176691	3.75739e-17	9	136132754	rs8176722	6.1721e-07	Albumin levels	44882	36329257	Lee CJ	44868	Commun Biol	www.ncbi.nlm.nih.gov/pubmed/36329257	Phenome-wide analysis of Taiwan Biobank reveals novel glycemia-related loci and genetic risks for diabetes.	76,638 Taiwanese ancestry individuals	NA	9q34.2		ABO, ABO			ENSG00000175164, ENSG00000281879	NA	NA	rs8176722-?	rs8176722	0	8176722	intron_variant	0	NR	6E-17	16.2218		0.0123131	unit increase	NR [5925277] (imputed)	N
50	rs8176691	3.75739e-17	9	136132754	rs8176722	6.1721e-07	Immunoglobulin superfamily containing leucine-rich repeat protein 2 levels	44831	34814699	Katz DH	44524	Circulation	www.ncbi.nlm.nih.gov/pubmed/34814699	Whole Genome Sequence Analysis of the Plasma Proteome in Black Adults Provides Novel Insights Into Cardiovascular Disease.	1,852 African American or Afro-Caribbean individuals	1,688 African American or Afro-Caribbean, Hispanic or Latin American, Asian ancestry, European ancestry individuals	9q34.2		ABO, ABO			ENSG00000175164, ENSG00000281879	NA	NA	rs8176722-?	rs8176722	0	8176722	intron_variant	0	NR	3E-80	79.5229		0.7	[0.62-0.78] unit increase	Illumina [NR]	N
50	rs8176691	3.75739e-17	9	136132754	rs8176722	6.1721e-07	Leukemia inhibitory factor receptor levels	44831	34814699	Katz DH	44524	Circulation	www.ncbi.nlm.nih.gov/pubmed/34814699	Whole Genome Sequence Analysis of the Plasma Proteome in Black Adults Provides Novel Insights Into Cardiovascular Disease.	1,852 African American or Afro-Caribbean individuals	1,688 African American or Afro-Caribbean, Hispanic or Latin American, Asian ancestry, European ancestry individuals	9q34.2		ABO, ABO			ENSG00000175164, ENSG00000281879	NA	NA	rs8176722-?	rs8176722	0	8176722	intron_variant	0	NR	5E-25	24.301		0.37	[0.29-0.45] unit increase	Illumina [NR]	N
50	rs8176691	3.75739e-17	9	136132754	rs8176722	6.1721e-07	Endoglin levels	44831	34814699	Katz DH	44524	Circulation	www.ncbi.nlm.nih.gov/pubmed/34814699	Whole Genome Sequence Analysis of the Plasma Proteome in Black Adults Provides Novel Insights Into Cardiovascular Disease.	1,852 African American or Afro-Caribbean individuals	1,688 African American or Afro-Caribbean, Hispanic or Latin American, Asian ancestry, European ancestry individuals	9q34.2		ABO, ABO			ENSG00000175164, ENSG00000281879	NA	NA	rs8176722-?	rs8176722	0	8176722	intron_variant	0	NR	6E-62	61.2218		0.61	[0.53-0.69] unit increase	Illumina [NR]	N
50	rs8176691	3.75739e-17	9	136132754	rs8176722	6.1721e-07	Serum total protein level	44544	34594039	Sakaue S	44469	Nat Genet	www.ncbi.nlm.nih.gov/pubmed/34594039	A cross-population atlas of genetic associations for 220 human phenotypes.	314,921 European ancestry individuals, 133,321 East Asian ancestry individuals	NA	9q34.2		ABO, ABO			ENSG00000175164, ENSG00000281879	NA	NA	rs8176722-A	rs8176722	0	8176722	intron_variant	0	NR	2E-15	14.699		0.0264	[0.02-0.033] unit increase	Affymetrix, Illumina [20536782] (imputed)	N
50	rs8176691	3.75739e-17	9	136132754	rs8176722	6.1721e-07	Semaphorin-6B level in Chronic kidney disease with hypertension and no diabetes (5121_3)	45100	35870639	Surapaneni A	44763	Kidney Int	www.ncbi.nlm.nih.gov/pubmed/35870639	Identification of 969 protein quantitative trait loci in an African American population with kidney disease attributed to hypertension.	466 African American individuals	NA	9q34.2		ABO, ABO			ENSG00000175164, ENSG00000281879	NA	NA	rs8176722-A	rs8176722	0	8176722	intron_variant	0	0.14	3E-14	13.5229		0.68	[0.5-0.86] unit increase	Illumina [14870897] (imputed)	N
50	rs8176691	3.75739e-17	9	136132754	rs8176722	6.1721e-07	Plexin-D1 level in Chronic kidney disease with hypertension and no diabetes (19561_216)	45100	35870639	Surapaneni A	44763	Kidney Int	www.ncbi.nlm.nih.gov/pubmed/35870639	Identification of 969 protein quantitative trait loci in an African American population with kidney disease attributed to hypertension.	466 African American individuals	NA	9q34.2		ABO, ABO			ENSG00000175164, ENSG00000281879	NA	NA	rs8176722-A	rs8176722	0	8176722	intron_variant	0	0.14	1E-13	13		0.66	[0.48-0.84] unit increase	Illumina [14870897] (imputed)	N
50	rs8176691	3.75739e-17	9	136132754	rs8176722	6.1721e-07	Immunoglobulin superfamily containing leucine-rich repeat protein 2 level in Chronic kidney disease with hypertension and no diabetes (13124_20)	45100	35870639	Surapaneni A	44763	Kidney Int	www.ncbi.nlm.nih.gov/pubmed/35870639	Identification of 969 protein quantitative trait loci in an African American population with kidney disease attributed to hypertension.	466 African American individuals	NA	9q34.2		ABO, ABO			ENSG00000175164, ENSG00000281879	NA	NA	rs8176722-A	rs8176722	0	8176722	intron_variant	0	0.14	4E-22	21.3979		0.83	[0.65-1.01] unit increase	Illumina [14870897] (imputed)	N
50	rs8176691	3.75739e-17	9	136132754	rs8176722	6.1721e-07	Endoglin level in Chronic kidney disease with hypertension and no diabetes (4908_6)	45100	35870639	Surapaneni A	44763	Kidney Int	www.ncbi.nlm.nih.gov/pubmed/35870639	Identification of 969 protein quantitative trait loci in an African American population with kidney disease attributed to hypertension.	466 African American individuals	NA	9q34.2		ABO, ABO			ENSG00000175164, ENSG00000281879	NA	NA	rs8176722-A	rs8176722	0	8176722	intron_variant	0	0.14	3E-17	16.5229		0.74	[0.56-0.92] unit increase	Illumina [14870897] (imputed)	N
50	rs8176691	3.75739e-17	9	136132754	rs8176722	6.1721e-07	Ephrin type-A receptor 4 level in Chronic kidney disease with hypertension and no diabetes (7190_50)	45100	35870639	Surapaneni A	44763	Kidney Int	www.ncbi.nlm.nih.gov/pubmed/35870639	Identification of 969 protein quantitative trait loci in an African American population with kidney disease attributed to hypertension.	466 African American individuals	NA	9q34.2		ABO, ABO			ENSG00000175164, ENSG00000281879	NA	NA	rs8176722-A	rs8176722	0	8176722	intron_variant	0	0.14	6E-13	12.2218		0.64	[0.46-0.82] unit increase	Illumina [14870897] (imputed)	N
50	rs8176691	3.75739e-17	9	136132754	rs8176722	6.1721e-07	Roundabout homolog 4 level in Chronic kidney disease with hypertension and no diabetes (9232_1)	45100	35870639	Surapaneni A	44763	Kidney Int	www.ncbi.nlm.nih.gov/pubmed/35870639	Identification of 969 protein quantitative trait loci in an African American population with kidney disease attributed to hypertension.	466 African American individuals	NA	9q34.2		ABO, ABO			ENSG00000175164, ENSG00000281879	NA	NA	rs8176722-A	rs8176722	0	8176722	intron_variant	0	0.14	7E-63	62.1549		1.24	[1.1-1.38] unit increase	Illumina [14870897] (imputed)	N
50	rs8176691	3.75739e-17	9	136132754	rs8176722	6.1721e-07	Protocadherin-17 level in Chronic kidney disease with hypertension and no diabetes (21395_23)	45100	35870639	Surapaneni A	44763	Kidney Int	www.ncbi.nlm.nih.gov/pubmed/35870639	Identification of 969 protein quantitative trait loci in an African American population with kidney disease attributed to hypertension.	466 African American individuals	NA	9q34.2		ABO, ABO			ENSG00000175164, ENSG00000281879	NA	NA	rs8176722-A	rs8176722	0	8176722	intron_variant	0	0.14	1E-17	17		0.75	[0.57-0.93] unit increase	Illumina [14870897] (imputed)	N
50	rs8176691	3.75739e-17	9	136132754	rs8176722	6.1721e-07	Basal Cell Adhesion Molecule level in Chronic kidney disease with hypertension and no diabetes (2816_50)	45100	35870639	Surapaneni A	44763	Kidney Int	www.ncbi.nlm.nih.gov/pubmed/35870639	Identification of 969 protein quantitative trait loci in an African American population with kidney disease attributed to hypertension.	466 African American individuals	NA	9q34.2		ABO, ABO			ENSG00000175164, ENSG00000281879	NA	NA	rs8176722-A	rs8176722	0	8176722	intron_variant	0	0.14	9E-16	15.0458		0.71	[0.53-0.89] unit increase	Illumina [14870897] (imputed)	N
50	rs8176691	3.75739e-17	9	136132754	rs8176722	6.1721e-07	Cadherin-5 level in Chronic kidney disease with hypertension and no diabetes (2819_23)	45100	35870639	Surapaneni A	44763	Kidney Int	www.ncbi.nlm.nih.gov/pubmed/35870639	Identification of 969 protein quantitative trait loci in an African American population with kidney disease attributed to hypertension.	466 African American individuals	NA	9q34.2		ABO, ABO			ENSG00000175164, ENSG00000281879	NA	NA	rs8176722-A	rs8176722	0	8176722	intron_variant	0	0.14	5E-68	67.301		1.28	[1.14-1.42] unit increase	Illumina [14870897] (imputed)	N
50	rs8176691	3.75739e-17	9	136132754	rs8176722	6.1721e-07	Tyrosine-protein kinase receptor Tie-1, soluble level in Chronic kidney disease with hypertension and no diabetes (2844_53)	45100	35870639	Surapaneni A	44763	Kidney Int	www.ncbi.nlm.nih.gov/pubmed/35870639	Identification of 969 protein quantitative trait loci in an African American population with kidney disease attributed to hypertension.	466 African American individuals	NA	9q34.2		ABO, ABO			ENSG00000175164, ENSG00000281879	NA	NA	rs8176722-A	rs8176722	0	8176722	intron_variant	0	0.14	4E-47	46.3979		1.13	[0.97-1.29] unit increase	Illumina [14870897] (imputed)	N
50	rs8176691	3.75739e-17	9	136132754	rs8176722	6.1721e-07	Delta-like protein 4 level in Chronic kidney disease with hypertension and no diabetes (3305_6)	45100	35870639	Surapaneni A	44763	Kidney Int	www.ncbi.nlm.nih.gov/pubmed/35870639	Identification of 969 protein quantitative trait loci in an African American population with kidney disease attributed to hypertension.	466 African American individuals	NA	9q34.2		ABO, ABO			ENSG00000175164, ENSG00000281879	NA	NA	rs8176722-A	rs8176722	0	8176722	intron_variant	0	0.14	2E-18	17.699		0.76	[0.58-0.94] unit increase	Illumina [14870897] (imputed)	N
50	rs8176691	3.75739e-17	9	136132754	rs8176722	6.1721e-07	Immunoglobulin superfamily containing leucine-rich repeat protein 2 level in Chronic kidney disease with hypertension and no diabetes (8528_74)	45100	35870639	Surapaneni A	44763	Kidney Int	www.ncbi.nlm.nih.gov/pubmed/35870639	Identification of 969 protein quantitative trait loci in an African American population with kidney disease attributed to hypertension.	466 African American individuals	NA	9q34.2		ABO, ABO			ENSG00000175164, ENSG00000281879	NA	NA	rs8176722-A	rs8176722	0	8176722	intron_variant	0	0.14	2E-22	21.699		0.85	[0.67-1.03] unit increase	Illumina [14870897] (imputed)	N
50	rs8176691	3.75739e-17	9	136132754	rs8176722	6.1721e-07	Interleukin-3 receptor subunit alpha level in Chronic kidney disease with hypertension and no diabetes (13744_37)	45100	35870639	Surapaneni A	44763	Kidney Int	www.ncbi.nlm.nih.gov/pubmed/35870639	Identification of 969 protein quantitative trait loci in an African American population with kidney disease attributed to hypertension.	466 African American individuals	NA	9q34.2		ABO, ABO			ENSG00000175164, ENSG00000281879	NA	NA	rs8176722-A	rs8176722	0	8176722	intron_variant	0	0.14	5E-21	20.301		0.81	[0.63-0.99] unit increase	Illumina [14870897] (imputed)	N
50	rs8176691	3.75739e-17	9	136132754	rs8176722	6.1721e-07	Angiopoietin-1 receptor, soluble level in Chronic kidney disease with hypertension and no diabetes (3773_15)	45100	35870639	Surapaneni A	44763	Kidney Int	www.ncbi.nlm.nih.gov/pubmed/35870639	Identification of 969 protein quantitative trait loci in an African American population with kidney disease attributed to hypertension.	466 African American individuals	NA	9q34.2		ABO, ABO			ENSG00000175164, ENSG00000281879	NA	NA	rs8176722-A	rs8176722	0	8176722	intron_variant	0	0.14	7E-28	27.1549		0.92	[0.76-1.08] unit increase	Illumina [14870897] (imputed)	N
50	rs8176691	3.75739e-17	9	136132754	rs8176722	6.1721e-07	Ephrin type-A receptor 4 level in Chronic kidney disease with hypertension and no diabetes (16288_17)	45100	35870639	Surapaneni A	44763	Kidney Int	www.ncbi.nlm.nih.gov/pubmed/35870639	Identification of 969 protein quantitative trait loci in an African American population with kidney disease attributed to hypertension.	466 African American individuals	NA	9q34.2		ABO, ABO			ENSG00000175164, ENSG00000281879	NA	NA	rs8176722-A	rs8176722	0	8176722	intron_variant	0	0.14	5E-15	14.301		0.69	[0.51-0.87] unit increase	Illumina [14870897] (imputed)	N
50	rs8176691	3.75739e-17	9	136132754	rs8176722	6.1721e-07	Basal Cell Adhesion Molecule levels	44858	36168886	Thareja G	44832	Hum Mol Genet	www.ncbi.nlm.nih.gov/pubmed/36168886	Differences and commonalities in the genetic architecture of protein quantitative trait loci in European and Arab populations.	2,935 Qatari ancestry individuals	NA	9q34.2		ABO, ABO			ENSG00000175164, ENSG00000281879	NA	NA	rs8176722-A	rs8176722	0	8176722	intron_variant	0	0.12862	6E-46	45.2218		0.571604	[0.49-0.65] unit increase	NR [10004359]	N
50	rs8176691	3.75739e-17	9	136132754	rs8176722	6.1721e-07	Cadherin-5 levels	44858	36168886	Thareja G	44832	Hum Mol Genet	www.ncbi.nlm.nih.gov/pubmed/36168886	Differences and commonalities in the genetic architecture of protein quantitative trait loci in European and Arab populations.	2,935 Qatari ancestry individuals	NA	9q34.2		ABO, ABO			ENSG00000175164, ENSG00000281879	NA	NA	rs8176722-A	rs8176722	0	8176722	intron_variant	0	0.12862	3E-139	138.523		1.01039	[0.93-1.09] unit increase	NR [10004359]	N
50	rs8176691	3.75739e-17	9	136132754	rs8176722	6.1721e-07	Leukemia inhibitory factor receptor levels	44858	36168886	Thareja G	44832	Hum Mol Genet	www.ncbi.nlm.nih.gov/pubmed/36168886	Differences and commonalities in the genetic architecture of protein quantitative trait loci in European and Arab populations.	2,935 Qatari ancestry individuals	NA	9q34.2		ABO, ABO			ENSG00000175164, ENSG00000281879	NA	NA	rs8176722-A	rs8176722	0	8176722	intron_variant	0	0.12862	1E-11	11		0.271204	[0.19-0.35] unit increase	NR [10004359]	N
5	rs4453032	1.74357e-08	1	154395839	rs6684439	6.20088e-07	Pneumonia	44809	35768473	Reay WR	44741	Nat Commun	www.ncbi.nlm.nih.gov/pubmed/35768473	The genetic architecture of pneumonia susceptibility implicates mucin biology and a relationship with psychiatric illness.	74,323 European ancestry cases, 316,721 European ancestry controls	NA	1q21.3		IL6R			ENSG00000160712	NA	NA	rs6684439-T	rs6684439	0	6684439	intron_variant	0	NR	3E-8	7.52288		1.04	[1.03-1.05]	NR [NR] (imputed)	N
69	rs11864680	3.76073e-23	16	11244658	rs7206912	6.39025e-07	Atopic asthma	43938	31669095	Zhu Z	43762	J Allergy Clin Immunol	www.ncbi.nlm.nih.gov/pubmed/31669095	Shared Genetic and Experimental Links between Obesity-Related Traits and Asthma Subtypes in UK Biobank.	23,982 European ancestry cases, 393,169 European ancestry controls	NA	16p13.13	NR	CLEC16A			ENSG00000038532	NA	NA	rs7206912-?	rs7206912	0	7206912	intron_variant	0	NR	2E-14	13.699		NA		Affymetrix [~ 8270000] (imputed)	N
57	rs102274	9.1677e-13	11	61618608	rs174592	6.49199e-07	Postprandial free cholesterol in IDL	44642	34610981	Li-Gao R	44474	Diabetes	www.ncbi.nlm.nih.gov/pubmed/34610981	Genetic Studies of Metabolomics Change After a Liquid Meal Illuminate Novel Pathways for Glucose and Lipid Metabolism.	4,348 individuals	NA	11q12.2		FADS2			ENSG00000134824	NA	NA	rs174592-G	rs174592	0	174592	intron_variant	0	0.334906351	2E-9	8.69897		0.138251	[0.093-0.183] mmol/l decrease	Illumina [7701709] (imputed)	N
57	rs102274	9.1677e-13	11	61618608	rs174592	6.49199e-07	Postprandial free cholesterol in large LDL	44642	34610981	Li-Gao R	44474	Diabetes	www.ncbi.nlm.nih.gov/pubmed/34610981	Genetic Studies of Metabolomics Change After a Liquid Meal Illuminate Novel Pathways for Glucose and Lipid Metabolism.	4,348 individuals	NA	11q12.2		FADS2			ENSG00000134824	NA	NA	rs174592-G	rs174592	0	174592	intron_variant	0	0.334867295	1E-8	8		0.131626	[0.087-0.177] mmol/l decrease	Illumina [7701709] (imputed)	N
57	rs102274	9.1677e-13	11	61618608	rs174592	6.49199e-07	Male-pattern baldness	43497	30573740	Yap CX	43454	Nat Commun	www.ncbi.nlm.nih.gov/pubmed/30573740	Dissection of genetic variation and evidence for pleiotropy in male pattern baldness.	205,327 European ancestry males	NA	11q12.2	NR	FADS2			ENSG00000134824	NA	NA	rs174592-G	rs174592	0	174592	intron_variant	0	0.373003	7E-22	21.1549		0.0308326	[0.025-0.037] unit decrease	NR [19129689] (imputed)	N
57	rs102274	9.1677e-13	11	61618608	rs174592	6.49199e-07	Serum metabolite ratios in chronic kidney disease	43250	29545352	Li Y	43174	J Am Soc Nephrol	www.ncbi.nlm.nih.gov/pubmed/29545352	Genome-Wide Association Studies of Metabolites in Patients with CKD Identify Multiple Loci and Illuminate Tubular Transport Mechanisms.	1,143 European ancestry cases	NA	11q12.2	FADS2	FADS2			ENSG00000134824	NA	NA	rs174592-G	rs174592	0	174592	intron_variant	0	NR	3E-13	12.5229	(Phosphatidylcholine with acyl-alkyl residue sum C38:4/Sphingomyelin with acyl residue sum C16:0)	0.311966	[0.23-0.39] unit decrease	Illumina [up to 9281895] (imputed)	N
57	rs102274	9.1677e-13	11	61618608	rs174592	6.49199e-07	Triacylglyceride levels	43763	31551469	Tabassum R	43732	Nat Commun	www.ncbi.nlm.nih.gov/pubmed/31551469	Genetic architecture of human plasma lipidome and its link to cardiovascular disease.	2,045 European ancestry individuals	NA	11q12.2	FADS2	FADS2			ENSG00000134824	NA	NA	rs174592-G	rs174592	0	174592	intron_variant	0	NR	2E-8	7.69897	(TAG(56:5;0))	0.176	[0.11-0.24] unit decrease	Illumina [~ 9300000] (imputed)	N
57	rs102274	9.1677e-13	11	61618608	rs174592	6.49199e-07	Bipolar disorder	44477	34002096	Mullins N	44333	Nat Genet	www.ncbi.nlm.nih.gov/pubmed/34002096	Genome-wide association study of more than 40,000 bipolar disorder cases provides new insights into the underlying biology.	41,917 European ancestry cases, 371,549 European ancestry controls	NA	11q12.2	FADS2	FADS2			ENSG00000134824	NA	NA	rs174592-A	rs174592	0	174592	intron_variant	0	0.605	1E-13	13		0.93053	[0.91-0.95]	Affymetrix, Illumina [7549318] (imputed)	N
57	rs102274	9.1677e-13	11	61618608	rs174592	6.49199e-07	Bipolar I disorder	44477	34002096	Mullins N	44333	Nat Genet	www.ncbi.nlm.nih.gov/pubmed/34002096	Genome-wide association study of more than 40,000 bipolar disorder cases provides new insights into the underlying biology.	25,060 European ancestry cases, 449,978 European ancestry controls	NA	11q12.2	NR	FADS2			ENSG00000134824	NA	NA	rs174592-A	rs174592	0	174592	intron_variant	0	0.599	7E-11	10.1549		0.92506	[0.9-0.95]	Affymetrix, Illumina [7549318] (imputed)	N
57	rs102274	9.1677e-13	11	61618608	rs174592	6.49199e-07	Platelet count	44882	36329257	Lee CJ	44868	Commun Biol	www.ncbi.nlm.nih.gov/pubmed/36329257	Phenome-wide analysis of Taiwan Biobank reveals novel glycemia-related loci and genetic risks for diabetes.	76,345 Taiwanese ancestry individuals	NA	11q12.2		FADS2			ENSG00000134824	NA	NA	rs174592-?	rs174592	0	174592	intron_variant	0	NR	1E-17	17		2.36267	unit increase	NR [5925277] (imputed)	N
57	rs102274	9.1677e-13	11	61618608	rs174592	6.49199e-07	1-(1-enyl-palmitoyl)-2-myristoyl-GPC (p-16:0/14:0) levels	44935	35050183	Hysi PG	44572	Metabolites	www.ncbi.nlm.nih.gov/pubmed/35050183	Metabolome Genome-Wide Association Study Identifies 74 Novel Genomic Regions Influencing Plasma Metabolites Levels.	8,809 European ancestry individuals	NA	11q12.2		FADS2			ENSG00000134824	NA	NA	rs174592-G	rs174592	0	174592	intron_variant	0	NR	3E-15	14.5229		0.127	[0.096-0.158] unit decrease	Affymetrix [10000000] (imputed)	N
57	rs102274	9.1677e-13	11	61618608	rs174592	6.49199e-07	Alkylphosphatidylcholine (O-32:1) levels	44747	35668104	Cadby G	44718	Nat Commun	www.ncbi.nlm.nih.gov/pubmed/35668104	Comprehensive genetic analysis of the human lipidome identifies loci associated with lipid homeostasis with links to coronary artery disease.	4,492 European ancestry individuals	NA	11q12.2		FADS2			ENSG00000134824	NA	NA	rs174592-G	rs174592	0	174592	intron_variant	0	NR	2E-9	8.69897		0.137	[0.092-0.182] unit increase	Illumina [13869437] (imputed)	N
57	rs102274	9.1677e-13	11	61618608	rs174592	6.49199e-07	Cholesteryl ester (20:5) levels	44676	35393526	Montasser ME	44658	Commun Biol	www.ncbi.nlm.nih.gov/pubmed/35393526	An Amish founder population reveals rare-population genetic determinants of the human lipidome.	650 Amish individuals	847 European American ancestry individuals	11q12.2		FADS2			ENSG00000134824	NA	NA	rs174592-G	rs174592	0	174592	intron_variant	0	0.37436223	9E-11	10.0458		0.343792	unit decrease	Affymetrix [7917385] (imputed)	N
57	rs102274	9.1677e-13	11	61618608	rs174592	6.49199e-07	Anorexia nervosa, attention-deficit/hyperactivity disorder, autism spectrum disorder, bipolar disorder, major depression, obsessive-compulsive disorder, schizophrenia, or Tourette syndrome (pleiotropy)	43872	31835028	Cross-Disorder Group of the Psychiatric Genomics Consortium	43800	Cell	www.ncbi.nlm.nih.gov/pubmed/31835028	Genomic Relationships, Novel Loci, and Pleiotropic Mechanisms across Eight Psychiatric Disorders.	19,009 European ancestry ADHD cases, 3,495 European ancestry anorexia cases, 18,381 European ancestry autism cases, 20,352 European ancestry bipolar disorder cases, 130,664 European ancestry major depression cases, 2,688 European ancestry OCD cases, 33,640 European ancestry schizophrenia cases, 4,645 European ancestry Tourette's cases, 494,162 European ancestry controls	NA	11q12.2	FADS2, FADS3	FADS2			ENSG00000134824	NA	NA	rs174592-?	rs174592	0	174592	intron_variant	0	NR	6E-9	8.22185		NA		NR [6786993] (imputed)	N
57	rs102274	9.1677e-13	11	61618608	rs174592	6.49199e-07	1,2-dipalmitoyl-gpc (16:0/16:0) levels	44879	35347128	Yin X	44648	Nat Commun	www.ncbi.nlm.nih.gov/pubmed/35347128	Genome-wide association studies of metabolites in Finnish men identify disease-relevant loci.	6,136 Finnish ancestry individuals	NA	11q12.2		FADS2			ENSG00000134824	NA	NA	rs174592-G	rs174592	0	174592	intron_variant	0	NR	1E-38	38		0.24	unit decrease	NR [16000000] (imputed)	N
57	rs102274	9.1677e-13	11	61618608	rs174592	6.49199e-07	Phosphatidylcholines (38:5)A levels	44676	35393526	Montasser ME	44658	Commun Biol	www.ncbi.nlm.nih.gov/pubmed/35393526	An Amish founder population reveals rare-population genetic determinants of the human lipidome.	650 Amish individuals	847 European American ancestry individuals	11q12.2		FADS2			ENSG00000134824	NA	NA	rs174592-G	rs174592	0	174592	intron_variant	0	0.37436223	3E-13	12.5229		0.389738	unit decrease	Affymetrix [7917534] (imputed)	N
57	rs102274	9.1677e-13	11	61618608	rs174592	6.49199e-07	Phosphatidylcholines (38:5)B levels	44676	35393526	Montasser ME	44658	Commun Biol	www.ncbi.nlm.nih.gov/pubmed/35393526	An Amish founder population reveals rare-population genetic determinants of the human lipidome.	650 Amish individuals	847 European American ancestry individuals	11q12.2		FADS2			ENSG00000134824	NA	NA	rs174592-G	rs174592	0	174592	intron_variant	0	0.37436223	5E-9	8.30103		0.320451	unit decrease	Affymetrix [7917535] (imputed)	N
57	rs102274	9.1677e-13	11	61618608	rs174592	6.49199e-07	Lysophosphatidylcholines (20:5) levels	44676	35393526	Montasser ME	44658	Commun Biol	www.ncbi.nlm.nih.gov/pubmed/35393526	An Amish founder population reveals rare-population genetic determinants of the human lipidome.	650 Amish individuals	847 European American ancestry individuals	11q12.2		FADS2			ENSG00000134824	NA	NA	rs174592-G	rs174592	0	174592	intron_variant	0	0.37436223	3E-10	9.52288		0.348666	unit decrease	Affymetrix [7917475] (imputed)	N
52	rs7896518	2.0099e-08	10	65286667	rs7085018	6.57511e-07	Fibrinogen levels or factor VII levels or factor XI levels or tissue plasminogen activator levels (pleiotropy)	44762	35285134	Temprano-Sagrera G	44634	J Thromb Haemost	www.ncbi.nlm.nih.gov/pubmed/35285134	Multi-phenotype analyses of hemostatic traits with cardiovascular events reveal novel genetic associations.	120,246 European ancestry individuals with fibrinogen measurements, 27,495 European or African American individuals with factor VII measurements, 16,169 European ancestry individuals with factor XI measurements, 26,929 European ancestry individuals with tPA measurements	NA	10q21.3		REEP3			ENSG00000165476	NA	NA	rs7085018-?	rs7085018	0	7085018	intron_variant	0	NR	2E-30	29.699		NA		NR [NR]	N
52	rs7896518	2.0099e-08	10	65286667	rs7085018	6.57511e-07	Cholesterol to total lipids in very small VLDL percentage (UKB data field 23605)	45077	36764567	Davyson E	44966	Biol Psychiatry	www.ncbi.nlm.nih.gov/pubmed/36764567	Metabolomic Investigation of Major Depressive Disorder Identifies a Potentially Causal Association With Polyunsaturated Fatty Acids.	88,329 European ancestry individuals	NA	10q21.3		REEP3			ENSG00000165476	NA	NA	rs7085018-C	rs7085018	0	7085018	intron_variant	0	0.479578	8E-29	28.0969		0.0502666	[0.041-0.059] unit increase	NR [16366144] (imputed)	N
52	rs7896518	2.0099e-08	10	65286667	rs7085018	6.57511e-07	Cholesteryl esters to total lipids in very small VLDL percentage (UKB data field 23606)	45077	36764567	Davyson E	44966	Biol Psychiatry	www.ncbi.nlm.nih.gov/pubmed/36764567	Metabolomic Investigation of Major Depressive Disorder Identifies a Potentially Causal Association With Polyunsaturated Fatty Acids.	88,329 European ancestry individuals	NA	10q21.3		REEP3			ENSG00000165476	NA	NA	rs7085018-C	rs7085018	0	7085018	intron_variant	0	0.479578	4E-30	29.3979		0.0511791	[0.042-0.06] unit increase	NR [16366144] (imputed)	N
5	rs4453032	1.74357e-08	1	154415777	rs4845623	6.61978e-07	C-reactive protein levels	43573	30388399	Ligthart S	43405	Am J Hum Genet	www.ncbi.nlm.nih.gov/pubmed/30388399	Genome Analyses of >200,000 Individuals Identify 58 Loci for Chronic Inflammation and Highlight Pathways that Link Inflammation and Complex Disorders.	up to 92,771 European ancestry males, up to 113,387 European ancestry females	NA	1q21.3	IL6R	IL6R			ENSG00000160712	NA	NA	rs4845623-G	rs4845623	0	4845623	intron_variant	0	NR	4E-56	55.3979	(women)	0.075	[NR] unit decrease	Affymetrix, Illumina, Perlegen [2437193] (imputed)	N
5	rs4453032	1.74357e-08	1	154415777	rs4845623	6.61978e-07	C-reactive protein levels	43573	30388399	Ligthart S	43405	Am J Hum Genet	www.ncbi.nlm.nih.gov/pubmed/30388399	Genome Analyses of >200,000 Individuals Identify 58 Loci for Chronic Inflammation and Highlight Pathways that Link Inflammation and Complex Disorders.	up to 92,771 European ancestry males, up to 113,387 European ancestry females	NA	1q21.3	IL6R	IL6R			ENSG00000160712	NA	NA	rs4845623-G	rs4845623	0	4845623	intron_variant	0	NR	3E-73	72.5229	(men)	0.096	[NR] unit decrease	Affymetrix, Illumina, Perlegen [2437193] (imputed)	N
52	rs7896518	2.0099e-08	10	65160321	rs10761752	6.6839e-07	Free cholesterol levels in chylomicrons and extremely large VLDL	44678	35213538	Richardson TG	44617	PLoS Biol	www.ncbi.nlm.nih.gov/pubmed/35213538	Characterising metabolomic signatures of lipid-modifying therapies through drug target mendelian randomisation.	115,082 European ancestry individuals	NA	10q21.3		JMJD1C			ENSG00000171988	NA	NA	rs10761752-T	rs10761752	0	10761752	intron_variant	0	0.525582	8E-21	20.0969		0.0371764	[0.029-0.045] unit increase	NR [11722792] (imputed)	N
52	rs7896518	2.0099e-08	10	65160321	rs10761752	6.6839e-07	Cholesteryl ester levels in chylomicrons and extremely large VLDL	44678	35213538	Richardson TG	44617	PLoS Biol	www.ncbi.nlm.nih.gov/pubmed/35213538	Characterising metabolomic signatures of lipid-modifying therapies through drug target mendelian randomisation.	115,082 European ancestry individuals	NA	10q21.3		JMJD1C			ENSG00000171988	NA	NA	rs10761752-T	rs10761752	0	10761752	intron_variant	0	0.525582	2E-17	16.699		0.033836	[0.026-0.042] unit increase	NR [11722792] (imputed)	N
52	rs7896518	2.0099e-08	10	65160321	rs10761752	6.6839e-07	Concentration of chylomicrons and extremely large VLDL particles	44678	35213538	Richardson TG	44617	PLoS Biol	www.ncbi.nlm.nih.gov/pubmed/35213538	Characterising metabolomic signatures of lipid-modifying therapies through drug target mendelian randomisation.	115,082 European ancestry individuals	NA	10q21.3		JMJD1C			ENSG00000171988	NA	NA	rs10761752-T	rs10761752	0	10761752	intron_variant	0	0.525582	3E-20	19.5229		0.036561	[0.029-0.044] unit increase	NR [11722792] (imputed)	N
52	rs7896518	2.0099e-08	10	65160321	rs10761752	6.6839e-07	Cholesterol levels in chylomicrons and extremely large VLDL	44678	35213538	Richardson TG	44617	PLoS Biol	www.ncbi.nlm.nih.gov/pubmed/35213538	Characterising metabolomic signatures of lipid-modifying therapies through drug target mendelian randomisation.	115,082 European ancestry individuals	NA	10q21.3		JMJD1C			ENSG00000171988	NA	NA	rs10761752-T	rs10761752	0	10761752	intron_variant	0	0.525582	3E-19	18.5229		0.0356568	[0.028-0.043] unit increase	NR [11722792] (imputed)	N
52	rs7896518	2.0099e-08	10	65160321	rs10761752	6.6839e-07	Total lipid levels in chylomicrons and extremely large VLDL	44678	35213538	Richardson TG	44617	PLoS Biol	www.ncbi.nlm.nih.gov/pubmed/35213538	Characterising metabolomic signatures of lipid-modifying therapies through drug target mendelian randomisation.	115,082 European ancestry individuals	NA	10q21.3		JMJD1C			ENSG00000171988	NA	NA	rs10761752-T	rs10761752	0	10761752	intron_variant	0	0.525582	7E-21	20.1549		0.0372663	[0.029-0.045] unit increase	NR [11722792] (imputed)	N
52	rs7896518	2.0099e-08	10	65140440	rs2393969	6.6925e-07	Gallstone disease	45062	34651315	Fairfield CJ	44540	Hepatology	www.ncbi.nlm.nih.gov/pubmed/34651315	Genome-wide analysis identifies gallstone-susceptibility loci including genes regulating gastrointestinal motility.	43,639 European ancestry cases, 506,798 European ancestry controls	1,089 cases, 5,228 controls	10q21.3		JMJD1C			ENSG00000171988	NA	NA	rs2393969-C	rs2393969	0	2393969	intron_variant	0	NR	3E-19	18.5229		1.07	[1.06-1.08]	Affymetrix, Illumina [10044759] (imputed)	N
52	rs7896518	2.0099e-08	10	65140440	rs2393969	6.6925e-07	Total testosterone levels	44858	34321204	Harrison S	44405	Sci Adv	www.ncbi.nlm.nih.gov/pubmed/34321204	Testosterone and socioeconomic position: Mendelian randomization in 306,248 men and women in UK Biobank.	148,248 British ancestry men	NA	10q21.3		JMJD1C			ENSG00000171988	NA	NA	rs2393969-C	rs2393969	0	2393969	intron_variant	0	0.47	5E-122	121.301		0.41	[0.38-0.44] nmol/L increase	Affymetrix [NR] (imputed)	N
52	rs7896518	2.0099e-08	10	65140440	rs2393969	6.6925e-07	Sex hormone-binding globulin levels	44858	34321204	Harrison S	44405	Sci Adv	www.ncbi.nlm.nih.gov/pubmed/34321204	Testosterone and socioeconomic position: Mendelian randomization in 306,248 men and women in UK Biobank.	148,248 British ancestry men	NA	10q21.3		JMJD1C			ENSG00000171988	NA	NA	rs2393969-C	rs2393969	0	2393969	intron_variant	0	0.47	3E-206	205.523		2.42	[2.27-2.57] nmol/L increase	Affymetrix [NR] (imputed)	N
52	rs7896518	2.0099e-08	10	65140440	rs2393969	6.6925e-07	Neutrophil count	44092	32888494	Vuckovic D	44075	Cell	www.ncbi.nlm.nih.gov/pubmed/32888494	The Polygenic and Monogenic Basis of Blood Traits and Diseases.	408,112 British individuals	NA	10q21.3	JMJD1C	JMJD1C			ENSG00000171988	NA	NA	rs2393969-C	rs2393969	0	2393969	intron_variant	0	0.471099	3E-38	37.5229		0.0286605	[0.024-0.033] unit decrease	Affymetrix [93095623] (imputed)	N
50	rs630014	1.12476e-18	9	136132954	rs75179845	6.69316e-07	Serum levels of protein TEK	44607	35078996	Gudjonsson A	44586	Nat Commun	www.ncbi.nlm.nih.gov/pubmed/35078996	A genome-wide association study of serum proteins reveals shared loci with common diseases.	5,362 Icelandic ancestry individuals	NA	9q34.2		ABO, ABO			ENSG00000175164, ENSG00000281879	NA	NA	rs75179845-C	rs75179845	0	75179845	intron_variant	0	0.06807	1E-50	50		0.556713	[0.48-0.63] unit increase	Illumina [7506463] (imputed)	N
50	rs630014	1.12476e-18	9	136132954	rs75179845	6.69316e-07	Fasting insulin	44357	34059833	Chen J	44347	Nat Genet	www.ncbi.nlm.nih.gov/pubmed/34059833	The trans-ancestral genomic architecture of glycemic traits.	151,013 European ancestry individuals	NA	9q34.2	ABO	ABO, ABO			ENSG00000175164, ENSG00000281879	NA	NA	rs75179845-T	rs75179845	0	75179845	intron_variant	0	0.9064	6E-11	10.2218		0.0216	[0.015-0.028] unit decrease	Affymetrix, Illumina [32635793] (imputed)	N
50	rs630014	1.12476e-18	9	136132954	rs75179845	6.69316e-07	Chymotrypsin C levels	45096	36349687	Png G	44874	Hum Mol Genet	www.ncbi.nlm.nih.gov/pubmed/36349687	Identifying causal serum protein-cardiometabolic trait relationships using whole genome sequencing.	2,858 Greek (founder/geneitc isolate) individuals	NA	9q34.2		ABO, ABO			ENSG00000175164, ENSG00000281879	NA	NA	rs75179845-?	rs75179845	0	75179845	intron_variant	0	NR	8E-57	56.0969		0.7454	[0.65-0.84] unit decrease	Illumina [30481946]	N
30	rs4705959	5.22541e-10	5	131815004	rs7734334	6.73971e-07	Diastolic blood pressure	43506	27841878	Hoffmann TJ	42688	Nat Genet	www.ncbi.nlm.nih.gov/pubmed/27841878	Genome-wide association analyses using electronic health records identify new loci influencing blood pressure variation.	295,529 European ancestry individuals, 8,231 Latino individuals, 3,058 African American individuals, 2,029 African British individuals, 7,701 East Asian ancestry individuals, 2,735 South Asian ancestry individuals, 1,979 mixed and unknown ancestry individuals	NA	5q31.1	C5orf56, IRF1	IRF1-AS1, IRF1			ENSG00000197536, ENSG00000125347	NA	NA	rs7734334-C	rs7734334	0	7734334	intron_variant	0	NR	9E-10	9.04576		0.154	unit decrease	Affymetrix [at least 2696785] (imputed)	N
30	rs4705959	5.22541e-10	5	131815004	rs7734334	6.73971e-07	Vitamin D-binding protein levels (adjusted for GC haplotype)	44980	36792583	Albinana C	44972	Nat Commun	www.ncbi.nlm.nih.gov/pubmed/36792583	Genetic correlates of vitamin D-binding protein and 25-hydroxyvitamin D in neonatal dried blood spots.	65,590 European ancestry individuals	NA	5q31.1		IRF1-AS1, IRF1			ENSG00000197536, ENSG00000125347	NA	NA	rs7734334-?	rs7734334	0	7734334	intron_variant	0	NR	4E-9	8.39794		0.0242	[0.016-0.032] unit decrease	Illumina [6091695] (imputed)	N
58	rs141420268	3.11877e-10	11	76116985	rs2017759	6.89128e-07	Asthma (childhood onset)	43938	31669095	Zhu Z	43762	J Allergy Clin Immunol	www.ncbi.nlm.nih.gov/pubmed/31669095	Shared Genetic and Experimental Links between Obesity-Related Traits and Asthma Subtypes in UK Biobank.	13,435 European ancestry cases, 393,186 European ancestry controls	NA	11q13.5	NR	GVQW3			ENSG00000179240	NA	NA	rs2017759-?	rs2017759	0	2017759	3_prime_UTR_variant	0	NR	2E-15	14.699		NA		Affymetrix [~ 8270000] (imputed)	N
30	rs7713065	5.91085e-20	5	131563501	rs113823725	6.95949e-07	Serum levels of protein C1QTNF5	44607	35078996	Gudjonsson A	44586	Nat Commun	www.ncbi.nlm.nih.gov/pubmed/35078996	A genome-wide association study of serum proteins reveals shared loci with common diseases.	5,359 Icelandic ancestry individuals	NA	5q31.1		P4HA2			ENSG00000072682	NA	NA	rs113823725-G	rs113823725	0	113823725	5_prime_UTR_variant	0	0.4182	1E-16	16		0.15425	[0.12-0.19] unit decrease	Illumina [7506463] (imputed)	N
73	rs12940887	1.86235e-18	17	47382268	rs2906095	7.16846e-07	Coronary artery disease or factor VIII levels (pleiotropy)	44762	35285134	Temprano-Sagrera G	44634	J Thromb Haemost	www.ncbi.nlm.nih.gov/pubmed/35285134	Multi-phenotype analyses of hemostatic traits with cardiovascular events reveal novel genetic associations.	172,122 European, South Asian or East Asian CAD cases, 566,864 European, South Asian or East Asian CAD controls, 32,610 European, African American, East Asian, South Asian or Hispanic individuals with measurements	NA	17q21.33		FLJ40194, ZNF652			ENSG00000177369, ENSG00000198740	NA	NA	rs2906095-?	rs2906095	0	2906095	intron_variant	0	NR	3E-16	15.5229		NA		NR [NR]	N
39	rs569305282	2.62371e-08	6	138195151	rs5029937	7.21957e-07	Allergic disease (asthma, hay fever or eczema)	43074	29083406	Ferreira MA	43038	Nat Genet	www.ncbi.nlm.nih.gov/pubmed/29083406	Shared genetic origin of asthma, hay fever and eczema elucidates allergic disease biology.	180,129 European ancestry cases, 180,709 European ancestry controls	NA	6q23.3	TNFAIP3	TNFAIP3			ENSG00000118503	NA	NA	rs5029937-G	rs5029937	0	5029937	intron_variant	0	0.97	2E-8	7.69897		1.081	[1.05-1.11]	Affymetrix, Illumina [8307659] (imputed)	N
39	rs569305282	2.62371e-08	6	138195151	rs5029937	7.21957e-07	Systemic lupus erythematosus	43017	19838195	Gateva V	40118	Nat Genet	www.ncbi.nlm.nih.gov/pubmed/19838195	A large-scale replication study identifies TNIP1, PRDM1, JAZF1, UHRF1BP1 and IL10 as risk loci for systemic lupus erythematosus.	1,310 European ancestry cases, 7,859 European ancestry controls	1,963 European ancestry cases, 4,329 European ancestry controls	6q23.3	TNFAIP3	TNFAIP3			ENSG00000118503	NA	NA	rs5029937-T	rs5029937	0	5029937	intron_variant	0	0.03	5E-13	12.301		1.71	[1.51–1.95]	Illumina [~ 2100000] (imputed)	N
62	rs4883585	8.5928e-10	12	133140840	rs12809318	7.24472e-07	COVID-19 (hospitalized vs population)	44818	35922517	COVID-19 Host Genetics Initiative	44776	Nature	www.ncbi.nlm.nih.gov/pubmed/35922517	A first update on mapping the human genetic architecture of COVID-19.	2,113 African ancestry cases, 121,925 African ancestry controls, 1,709 Hispanic or Latin American cases, 150,547 Hispanic or Latin American controls, 1,551 East Asian ancestry cases, 15,825 East Asian ancestry controls, 18,605 European ancestry cases, 2,490,909 European ancestry controls, 584 Greater Middle Eastern (Middle Eastern, North African or Persian) cases, 14,491 Greater Middle Eastern (Middle Eastern, North African or Persian) controls, 465 South Asian ancestry cases, 42,575 South Asian ancestry controls	NA	12q24.33		FBRSL1			ENSG00000112787	NA	NA	rs12809318-C	rs12809318	0	12809318	intron_variant	0	0.518	3E-9	8.52288		0.94	[0.92-0.96]	Affymetrix, Illumina [NR] (imputed)	N
62	rs4883585	8.5928e-10	12	133140840	rs12809318	7.24472e-07	COVID-19 (critical illness vs population)	44818	35922517	COVID-19 Host Genetics Initiative	44776	Nature	www.ncbi.nlm.nih.gov/pubmed/35922517	A first update on mapping the human genetic architecture of COVID-19.	188 African ancestry cases, 11,232 African ancestry controls, 641 Hispanic or Latin American cases, 95,479 Hispanic or Latin American controls, 441 East Asian ancestry cases, 2,776 East Asian ancestry controls, 7,641 European ancestry cases, 1,632,197 European ancestry controls, 314 Greater Middle Eastern (Middle Eastern, North African or Persian) cases, 948 Greater Middle Eastern (Middle Eastern, North African or Persian) controls, 151 South Asian ancestry cases, 34,013 South Asian ancestry controls	NA	12q24.33		FBRSL1			ENSG00000112787	NA	NA	rs12809318-C	rs12809318	0	12809318	intron_variant	0	0.511	1E-6	6		0.92	[0.88-0.95]	Affymetrix, Illumina [NR] (imputed)	N
61	rs12824685	2.6975e-09	12	123604053	rs7975763	7.40948e-07	Multiple sclerosis	43871	31604244	International Multiple Sclerosis Genetics Consortium	43709	Science	www.ncbi.nlm.nih.gov/pubmed/31604244	Multiple sclerosis genomic map implicates peripheral immune cells and microglia in susceptibility.	14,802 European and unknown ancestry cases, 26,703 European and unknown ancestry controls	32,627 European and unknown ancestry cases, 41,672 European and unknown ancestry controls	12q24.31	PITPNM2	PITPNM2			ENSG00000090975	NA	NA	rs7975763-T	rs7975763	0	7975763	intron_variant	0	NR	3E-13	12.5229		1.0853	NR	Affymetrix, Illumina [8278136] (imputed)	N
61	rs12824685	2.6975e-09	12	123604053	rs7975763	7.40948e-07	Age of onset of childhood onset asthma	44995	36778051	Tsuo K	44873	Cell Genom	www.ncbi.nlm.nih.gov/pubmed/36778051	Multi-ancestry meta-analysis of asthma identifies novel associations and highlights the value of increased power and diversity.	20,964 European ancestry cases, 674,014 European ancestry controls	NA	12q24.31		PITPNM2			ENSG00000090975	NA	NA	rs7975763-?	rs7975763	0	7975763	intron_variant	0	NR	3E-10	9.52288		0.085052	[0.059-0.112] unit decrease	NR [NR]	N
40	rs11978564	9.82229e-10	7	20552821	rs10273717	7.4317e-07	Height	44966	36224396	Yengo L	44846	Nature	www.ncbi.nlm.nih.gov/pubmed/36224396	A saturated map of common genetic variants associated with human height.	5,314,291 European ancestry, Hispanic or Latin American, East Asian ancestry, African ancestry, South Asian ancestry individuals	NA	7p21.1		ITGB8 - EEF1A1P27	ENSG00000105855	ENSG00000179460		97444	68874	rs10273717-T	rs10273717	0	10273717	intergenic_variant	1	0.4073	9E-63	62.0458		0.0105	[0.0093-0.0117] unit decrease	Affymetrix, Illumina [1385132] (imputed)	N
52	rs7896518	2.0099e-08	10	65138910	rs7910927	7.46336e-07	Sex hormone-binding globulin levels	41177	22829776	Coviello AD	41109	PLoS Genet	www.ncbi.nlm.nih.gov/pubmed/22829776	A genome-wide association meta-analysis of circulating sex hormone-binding globulin reveals multiple Loci implicated in sex steroid hormone regulation.	21,791 European ancestry individuals	8,175 European ancestry individuals	10q21.3	JMJD1C	JMJD1C			ENSG00000171988	NA	NA	rs7910927-T	rs7910927	0	7910927	intron_variant	0	0.51	1E-25	25	(Men)	0.05	[0.041-0.059] nmol/L decrease	Affymetrix, Illumina [2543887] (imputed)	N
52	rs7896518	2.0099e-08	10	65138910	rs7910927	7.46336e-07	Sex hormone-binding globulin levels	41177	22829776	Coviello AD	41109	PLoS Genet	www.ncbi.nlm.nih.gov/pubmed/22829776	A genome-wide association meta-analysis of circulating sex hormone-binding globulin reveals multiple Loci implicated in sex steroid hormone regulation.	21,791 European ancestry individuals	8,175 European ancestry individuals	10q21.3	JMJD1C	JMJD1C			ENSG00000171988	NA	NA	rs7910927-T	rs7910927	0	7910927	intron_variant	0	0.51	2E-13	12.699	(Women)	0.046	[0.034-0.058] nmol/L decrease	Affymetrix, Illumina [2543887] (imputed)	N
52	rs7896518	2.0099e-08	10	65138910	rs7910927	7.46336e-07	Sex hormone-binding globulin levels	41177	22829776	Coviello AD	41109	PLoS Genet	www.ncbi.nlm.nih.gov/pubmed/22829776	A genome-wide association meta-analysis of circulating sex hormone-binding globulin reveals multiple Loci implicated in sex steroid hormone regulation.	21,791 European ancestry individuals	8,175 European ancestry individuals	10q21.3	JMJD1C	JMJD1C			ENSG00000171988	NA	NA	rs7910927-T	rs7910927	0	7910927	intron_variant	0	0.51	6E-35	34.2218	(Men + Women)	0.048	[0.040-0.056] nmol/L decrease	Affymetrix, Illumina [2543887] (imputed)	N
52	rs7896518	2.0099e-08	10	65271488	rs10740131	7.50871e-07	Interferon gamma levels	42951	27989323	Ahola-Olli AV	42717	Am J Hum Genet	www.ncbi.nlm.nih.gov/pubmed/27989323	Genome-wide Association Study Identifies 27 Loci Influencing Concentrations of Circulating Cytokines and Growth Factors.	7,701 Finnish ancestry individuals	NA	10q21.3	NR	JMJD1C			ENSG00000171988	NA	NA	rs10740131-T	rs10740131	0	10740131	intron_variant	0	NR	8E-6	5.09691		0.0727	[0.041-0.104] SD units increase	NR [10700000] (imputed)	N
52	rs7896518	2.0099e-08	10	65271488	rs10740131	7.50871e-07	Electrocardiogram morphology (amplitude at temporal datapoints)	44165	32916098	Verweij N	44076	Cell Syst	www.ncbi.nlm.nih.gov/pubmed/32916098	The Genetic Makeup of the Electrocardiogram.	63,706 European and unknown ancestry individuals	NA	10q21.3	REEP3	JMJD1C			ENSG00000171988	NA	NA	rs10740131-A	rs10740131	0	10740131	intron_variant	0	0.525464	9E-9	8.04576	(2 ms)	0.0323318	[0.021-0.043] unit increase	Affymetrix [10000000] (imputed)	N
52	rs7896518	2.0099e-08	10	65271488	rs10740131	7.50871e-07	Electrocardiogram morphology (amplitude at temporal datapoints)	44165	32916098	Verweij N	44076	Cell Syst	www.ncbi.nlm.nih.gov/pubmed/32916098	The Genetic Makeup of the Electrocardiogram.	63,706 European and unknown ancestry individuals	NA	10q21.3	REEP3	JMJD1C			ENSG00000171988	NA	NA	rs10740131-A	rs10740131	0	10740131	intron_variant	0	0.525464	3E-8	7.52288	(-4 ms)	0.0318227	[0.021-0.043] unit increase	Affymetrix [10000000] (imputed)	N
52	rs7896518	2.0099e-08	10	65271488	rs10740131	7.50871e-07	Electrocardiogram morphology (amplitude at temporal datapoints)	44165	32916098	Verweij N	44076	Cell Syst	www.ncbi.nlm.nih.gov/pubmed/32916098	The Genetic Makeup of the Electrocardiogram.	63,706 European and unknown ancestry individuals	NA	10q21.3	REEP3	JMJD1C			ENSG00000171988	NA	NA	rs10740131-A	rs10740131	0	10740131	intron_variant	0	0.525464	1E-8	8	(-2 ms)	0.0326377	[0.022-0.044] unit increase	Affymetrix [10000000] (imputed)	N
52	rs7896518	2.0099e-08	10	65271488	rs10740131	7.50871e-07	Electrocardiogram morphology (amplitude at temporal datapoints)	44165	32916098	Verweij N	44076	Cell Syst	www.ncbi.nlm.nih.gov/pubmed/32916098	The Genetic Makeup of the Electrocardiogram.	63,706 European and unknown ancestry individuals	NA	10q21.3	REEP3	JMJD1C			ENSG00000171988	NA	NA	rs10740131-A	rs10740131	0	10740131	intron_variant	0	0.525464	1E-8	8	(0 ms)	0.0326737	[0.022-0.044] unit increase	Affymetrix [10000000] (imputed)	N
52	rs7896518	2.0099e-08	10	65271488	rs10740131	7.50871e-07	Electrocardiogram morphology (amplitude at temporal datapoints)	44165	32916098	Verweij N	44076	Cell Syst	www.ncbi.nlm.nih.gov/pubmed/32916098	The Genetic Makeup of the Electrocardiogram.	63,706 European and unknown ancestry individuals	NA	10q21.3	REEP3	JMJD1C			ENSG00000171988	NA	NA	rs10740131-A	rs10740131	0	10740131	intron_variant	0	0.525464	2E-8	7.69897	(4 ms)	0.0312716	[0.02-0.042] unit increase	Affymetrix [10000000] (imputed)	N
52	rs7896518	2.0099e-08	10	65271488	rs10740131	7.50871e-07	Testosterone levels	44725	35192695	Haas CB	44614	Endocrinology	www.ncbi.nlm.nih.gov/pubmed/35192695	Cross-ancestry genome-wide association studies of sex hormone concentrations in pre- and postmenopausal women.	182,648 European ancestry individuals	NA	10q21.3		JMJD1C			ENSG00000171988	NA	NA	rs10740131-T	rs10740131	0	10740131	intron_variant	0	0.471231	4E-15	14.3979		0.0260263	[0.02-0.033] unit increase	NR [NR] (imputed)	N
52	rs7896518	2.0099e-08	10	65271488	rs10740131	7.50871e-07	Albumin levels	44858	34321204	Harrison S	44405	Sci Adv	www.ncbi.nlm.nih.gov/pubmed/34321204	Testosterone and socioeconomic position: Mendelian randomization in 306,248 men and women in UK Biobank.	148,248 British ancestry men	NA	10q21.3		JMJD1C			ENSG00000171988	NA	NA	rs10740131-T	rs10740131	0	10740131	intron_variant	0	0.47	4E-13	12.3979		0.09	[0.066-0.114] g/L decrease	Affymetrix [NR] (imputed)	N
52	rs7896518	2.0099e-08	10	65271488	rs10740131	7.50871e-07	Total testosterone levels	44179	32042192	Ruth KS	43871	Nat Med	www.ncbi.nlm.nih.gov/pubmed/32042192	Using human genetics to understand the disease impacts of testosterone in men and women.	230,454 European ancestry women	NA	10q21.3	NR	JMJD1C			ENSG00000171988	NA	NA	rs10740131-T	rs10740131	0	10740131	intron_variant	0	0.47315799999999997	2E-25	24.699		0.0283387	[0.023-0.034] unit increase	Affymetrix [16580851] (imputed)	N
52	rs7896518	2.0099e-08	10	65271488	rs10740131	7.50871e-07	Total testosterone levels	44179	32042192	Ruth KS	43871	Nat Med	www.ncbi.nlm.nih.gov/pubmed/32042192	Using human genetics to understand the disease impacts of testosterone in men and women.	425,097 European ancestry individuals	NA	10q21.3	NR	JMJD1C			ENSG00000171988	NA	NA	rs10740131-T	rs10740131	0	10740131	intron_variant	0	0.473013	3E-196	195.523		0.0380455	[0.036-0.041] unit increase	Affymetrix [16578495] (imputed)	N
52	rs7896518	2.0099e-08	10	65271488	rs10740131	7.50871e-07	Testosterone levels	44725	35192695	Haas CB	44614	Endocrinology	www.ncbi.nlm.nih.gov/pubmed/35192695	Cross-ancestry genome-wide association studies of sex hormone concentrations in pre- and postmenopausal women.	4,229 African ancestry individuals, 182,648 European ancestry individuals	NA	10q21.3		JMJD1C			ENSG00000171988	NA	NA	rs10740131-?	rs10740131	0	10740131	intron_variant	0	NR	9E-16	15.0458		8.034	z score decrease	NR [NR] (imputed)	N
52	rs7896518	2.0099e-08	10	65271488	rs10740131	7.50871e-07	Testosterone levels in premenopausal women	44725	35192695	Haas CB	44614	Endocrinology	www.ncbi.nlm.nih.gov/pubmed/35192695	Cross-ancestry genome-wide association studies of sex hormone concentrations in pre- and postmenopausal women.	44,401 European ancestry individuals	NA	10q21.3		JMJD1C			ENSG00000171988	NA	NA	rs10740131-T	rs10740131	0	10740131	intron_variant	0	0.471231	4E-10	9.39794		0.0422112	[0.029-0.055] unit increase	NR [NR] (imputed)	N
52	rs7896518	2.0099e-08	10	65271488	rs10740131	7.50871e-07	Multi-trait sex score	45103	37277458	Vosberg DE	45082	Sci Rep	www.ncbi.nlm.nih.gov/pubmed/37277458	The genetics of a "femaleness/maleness" score in cardiometabolic traits in the UK biobank.	161,906 European ancestry females	NA	10q21.3		JMJD1C			ENSG00000171988	NA	NA	rs10740131-?	rs10740131	0	10740131	intron_variant	0	NR	3E-8	7.52288		NA		Affymetrix [8642454] (imputed)	N
52	rs7896518	2.0099e-08	10	65338304	rs7910951	7.74662e-07	Age of onset of adult onset asthma	44995	36778051	Tsuo K	44873	Cell Genom	www.ncbi.nlm.nih.gov/pubmed/36778051	Multi-ancestry meta-analysis of asthma identifies novel associations and highlights the value of increased power and diversity.	56,744 European ancestry cases, 674,014 European ancestry controls	NA	10q21.3		REEP3			ENSG00000165476	NA	NA	rs7910951-?	rs7910951	0	7910951	intron_variant	0	NR	3E-8	7.52288		0.036145	[0.023-0.049] unit decrease	NR [NR]	N
41	rs1800797	4.07058e-08	7	22796743	rs6461667	7.74843e-07	Eosinophil counts	44095	32888493	Chen MH	44075	Cell	www.ncbi.nlm.nih.gov/pubmed/32888493	Trans-ethnic and Ancestry-Specific Blood-Cell Genetics in 746,667 Individuals from 5 Global Populations.	583,850 African American or Afro-Caribbean, African ancestry, European ancestry, East Asian ancestry, Hispanic or Latin American and South Asian ancestry individuals	NA	7p15.3	NR	MTCYBP42 - TOMM7	ENSG00000228803	ENSG00000196683		8320	55504	rs6461667-G	rs6461667	0	6461667	intergenic_variant	1	0.66281	1E-38	38		NA		Affymetrix, Illumina [19872809] (imputed)	N
13	rs3181097	1.56336e-13	2	204496042	rs76908707	7.78623e-07	Lymphocyte count	44095	32888493	Chen MH	44075	Cell	www.ncbi.nlm.nih.gov/pubmed/32888493	Trans-ethnic and Ancestry-Specific Blood-Cell Genetics in 746,667 Individuals from 5 Global Populations.	89,266 East Asian ancestry individuals	NA	2q33.2	NR	RAPH1 - CD28	ENSG00000173166	ENSG00000178562		95984	75156	rs76908707-C	rs76908707	0	76908707	TF_binding_site_variant	1	0.499345	2E-10	9.69897		0.030923	[0.021-0.04] SD units decrease	Affymetrix, Illumina [16289068] (imputed)	N
71	rs2271308	5.39223e-29	17	37641402	rs11650776	7.97007e-07	Lung function (FEV1)	42902	28166213	Wain LV	42772	Nat Genet	www.ncbi.nlm.nih.gov/pubmed/28166213	Genome-wide association analyses for lung function and chronic obstructive pulmonary disease identify new loci and potential druggable targets.	48,943 European ancestry individuals.	57,176 European ancestry individuals, 38,199 individuals.	17q12	NR	CDK12			ENSG00000167258	NA	NA	rs11650776-A	rs11650776	0	11650776	intron_variant	0	0.6975	1E-7	7		0.027	[0.017-0.037] unit increase	Affymetrix [up to 27624732] (imputed)	N
71	rs2271308	5.39223e-29	17	37524653	rs6503506	8.12953e-07	Calcium levels	44544	34594039	Sakaue S	44469	Nat Genet	www.ncbi.nlm.nih.gov/pubmed/34594039	A cross-population atlas of genetic associations for 220 human phenotypes.	315,153 European ancestry individuals, 83,980 East Asian ancestry individuals	NA	17q12		FBXL20			ENSG00000108306	NA	NA	rs6503506-A	rs6503506	0	6503506	intron_variant	0	NR	1E-24	24		0.0265	[0.021-0.032] unit increase	Affymetrix, Illumina [20528270] (imputed)	N
50	rs630014	1.12476e-18	9	136131461	rs8176741	8.18673e-07	Protein quantitative trait loci	44189	32492067	Ruffieux H	43985	PLoS Comput Biol	www.ncbi.nlm.nih.gov/pubmed/32492067	A fully joint Bayesian quantitative trait locus mapping of human protein abundance in plasma.	394 European ancestry individuals	548 European ancestry individuals	9q34.2	NR	ABO, ABO			ENSG00000175164, ENSG00000281879	NA	NA	rs8176741-?	rs8176741	0	8176741	synonymous_variant	0	NR	4E-30	29.3979	(Cadherin-5)	NA		Illumina [~ 4000000] (imputed)	N
50	rs630014	1.12476e-18	9	136131461	rs8176741	8.18673e-07	Blood protein levels in cardiovascular risk	43893	28369058	Folkersen L	42828	PLoS Genet	www.ncbi.nlm.nih.gov/pubmed/28369058	Mapping of 79 loci for 83 plasma protein biomarkers in cardiovascular disease.	3,394 European ancestry individuals	2,639 individuals	9q34.2	RALGDS	ABO, ABO			ENSG00000175164, ENSG00000281879	NA	NA	rs8176741-G	rs8176741	0	8176741	synonymous_variant	0	0.91	2E-78	77.699	(angiopoietin-1 receptor)	0.61	unit decrease	Illumina [5270624] (imputed)	N
50	rs630014	1.12476e-18	9	136131461	rs8176741	8.18673e-07	Intraocular pressure	42879	28073927	Springelkamp H	42745	Hum Mol Genet	www.ncbi.nlm.nih.gov/pubmed/28073927	New insights into the genetics of primary open-angle glaucoma based on meta-analyses of intraocular pressure and optic disc characteristics.	25,916 European ancestry individuals, 1,073 Orcadian (founder/genetic isolate) individuals, 2,589 Erasmus Rucphen (founder/genetic isolate) individuals	8,352 Asian ancestry individuals	9q34.2	ABO	ABO, ABO			ENSG00000175164, ENSG00000281879	NA	NA	rs8176741-A	rs8176741	0	8176741	synonymous_variant	0	NR	3E-7	6.52288	(EA)	0.26	[0.16-0.36] unit increase	Affymetrix, Illumina [~ 8000000] (imputed)	N
50	rs630014	1.12476e-18	9	136131461	rs8176741	8.18673e-07	Intraocular pressure	42879	28073927	Springelkamp H	42745	Hum Mol Genet	www.ncbi.nlm.nih.gov/pubmed/28073927	New insights into the genetics of primary open-angle glaucoma based on meta-analyses of intraocular pressure and optic disc characteristics.	25,916 European ancestry individuals, 1,073 Orcadian (founder/genetic isolate) individuals, 2,589 Erasmus Rucphen (founder/genetic isolate) individuals	8,352 Asian ancestry individuals	9q34.2	ABO	ABO, ABO			ENSG00000175164, ENSG00000281879	NA	NA	rs8176741-A	rs8176741	0	8176741	synonymous_variant	0	NR	3E-10	9.52288		0.24	[0.16-0.32] unit increase	Affymetrix, Illumina [~ 8000000] (imputed)	N
50	rs630014	1.12476e-18	9	136131461	rs8176741	8.18673e-07	Elevated serum carcinoembryonic antigen levels	42018	24941225	Liang Y	41808	PLoS One	www.ncbi.nlm.nih.gov/pubmed/24941225	Genetic variations affecting serum carcinoembryonic antigen levels and status of regional lymph nodes in patients with sporadic colorectal cancer from Southern China.	1,999 Chinese ancestry individuals	NA	9q34.2	ABO	ABO, ABO			ENSG00000175164, ENSG00000281879	NA	NA	rs8176741-?	rs8176741	0	8176741	synonymous_variant	0	NR	2E-24	23.699		NA		Illumina [709211] (imputed)	N
50	rs630014	1.12476e-18	9	136131461	rs8176741	8.18673e-07	Serum levels of protein EPHA4	44607	35078996	Gudjonsson A	44586	Nat Commun	www.ncbi.nlm.nih.gov/pubmed/35078996	A genome-wide association study of serum proteins reveals shared loci with common diseases.	5,365 Icelandic ancestry individuals	NA	9q34.2		ABO, ABO			ENSG00000175164, ENSG00000281879	NA	NA	rs8176741-A	rs8176741	0	8176741	synonymous_variant	0	0.06833	5E-23	22.301		0.357921	[0.29-0.43] unit increase	Illumina [7506463] (imputed)	N
50	rs630014	1.12476e-18	9	136131461	rs8176741	8.18673e-07	Serum levels of protein IL3RA	44607	35078996	Gudjonsson A	44586	Nat Commun	www.ncbi.nlm.nih.gov/pubmed/35078996	A genome-wide association study of serum proteins reveals shared loci with common diseases.	5,365 Icelandic ancestry individuals	NA	9q34.2		ABO, ABO			ENSG00000175164, ENSG00000281879	NA	NA	rs8176741-A	rs8176741	0	8176741	synonymous_variant	0	0.06833	1E-52	52		0.537894	[0.47-0.61] unit increase	Illumina [7506463] (imputed)	N
50	rs630014	1.12476e-18	9	136131461	rs8176741	8.18673e-07	Serum levels of protein CDH5	44607	35078996	Gudjonsson A	44586	Nat Commun	www.ncbi.nlm.nih.gov/pubmed/35078996	A genome-wide association study of serum proteins reveals shared loci with common diseases.	5,365 Icelandic ancestry individuals	NA	9q34.2		ABO, ABO			ENSG00000175164, ENSG00000281879	NA	NA	rs8176741-A	rs8176741	0	8176741	synonymous_variant	0	0.06833	2E-132	131.699		0.857914	[0.79-0.93] unit increase	Illumina [7506463] (imputed)	N
50	rs630014	1.12476e-18	9	136131461	rs8176741	8.18673e-07	Serum levels of protein SEMA6B	44607	35078996	Gudjonsson A	44586	Nat Commun	www.ncbi.nlm.nih.gov/pubmed/35078996	A genome-wide association study of serum proteins reveals shared loci with common diseases.	5,360 Icelandic ancestry individuals	NA	9q34.2		ABO, ABO			ENSG00000175164, ENSG00000281879	NA	NA	rs8176741-A	rs8176741	0	8176741	synonymous_variant	0	0.06833	8E-40	39.0969		0.468976	[0.4-0.54] unit increase	Illumina [7506463] (imputed)	N
50	rs630014	1.12476e-18	9	136131461	rs8176741	8.18673e-07	Serum levels of protein ADGRF5	44607	35078996	Gudjonsson A	44586	Nat Commun	www.ncbi.nlm.nih.gov/pubmed/35078996	A genome-wide association study of serum proteins reveals shared loci with common diseases.	5,349 Icelandic ancestry individuals	NA	9q34.2		ABO, ABO			ENSG00000175164, ENSG00000281879	NA	NA	rs8176741-A	rs8176741	0	8176741	synonymous_variant	0	0.06833	1E-52	52		0.549487	[0.48-0.62] unit increase	Illumina [7506463] (imputed)	N
50	rs630014	1.12476e-18	9	136131461	rs8176741	8.18673e-07	Serum levels of protein ROBO4	44607	35078996	Gudjonsson A	44586	Nat Commun	www.ncbi.nlm.nih.gov/pubmed/35078996	A genome-wide association study of serum proteins reveals shared loci with common diseases.	5,359 Icelandic ancestry individuals	NA	9q34.2		ABO, ABO			ENSG00000175164, ENSG00000281879	NA	NA	rs8176741-A	rs8176741	0	8176741	synonymous_variant	0	0.06833	2E-161	160.699		0.916622	[0.85-0.98] unit increase	Illumina [7506463] (imputed)	N
50	rs630014	1.12476e-18	9	136131461	rs8176741	8.18673e-07	Serum levels of protein TIE1	44607	35078996	Gudjonsson A	44586	Nat Commun	www.ncbi.nlm.nih.gov/pubmed/35078996	A genome-wide association study of serum proteins reveals shared loci with common diseases.	5,364 Icelandic ancestry individuals	NA	9q34.2		ABO, ABO			ENSG00000175164, ENSG00000281879	NA	NA	rs8176741-A	rs8176741	0	8176741	synonymous_variant	0	0.06833	7E-120	119.155		0.834803	[0.76-0.91] unit increase	Illumina [7506463] (imputed)	N
50	rs630014	1.12476e-18	9	136131461	rs8176741	8.18673e-07	Serum levels of protein TLL1	44607	35078996	Gudjonsson A	44586	Nat Commun	www.ncbi.nlm.nih.gov/pubmed/35078996	A genome-wide association study of serum proteins reveals shared loci with common diseases.	5,356 Icelandic ancestry individuals	NA	9q34.2		ABO, ABO			ENSG00000175164, ENSG00000281879	NA	NA	rs8176741-A	rs8176741	0	8176741	synonymous_variant	0	0.06833	4E-20	19.3979		0.341429	[0.27-0.41] unit increase	Illumina [7506463] (imputed)	N
50	rs630014	1.12476e-18	9	136131461	rs8176741	8.18673e-07	Sex hormone-binding globulin levels	44179	32042192	Ruth KS	43871	Nat Med	www.ncbi.nlm.nih.gov/pubmed/32042192	Using human genetics to understand the disease impacts of testosterone in men and women.	189,473 European ancestry women	NA	9q34.2	NR	ABO, ABO			ENSG00000175164, ENSG00000281879	NA	NA	rs8176741-G	rs8176741	0	8176741	synonymous_variant	0	0.938152	3E-7	6.52288		0.0159487	[0.01-0.022] unit increase	Affymetrix [16585866] (imputed)	N
50	rs630014	1.12476e-18	9	136131461	rs8176741	8.18673e-07	Endoglin levels	45019	34648354	Pietzner M	44512	Science	www.ncbi.nlm.nih.gov/pubmed/34648354	Mapping the proteo-genomic convergence of human diseases.	10,708 European ancestry individuals	NA	9q34.2		ABO, ABO			ENSG00000175164, ENSG00000281879	NA	NA	rs8176741-A	rs8176741	0	8176741	synonymous_variant	0	0.07	2E-85	84.699		0.496	[0.45-0.55] unit increase	Affymetrix, Illumina [10200000] (imputed)	N
50	rs630014	1.12476e-18	9	136131461	rs8176741	8.18673e-07	Plexin-D1 levels	45019	34648354	Pietzner M	44512	Science	www.ncbi.nlm.nih.gov/pubmed/34648354	Mapping the proteo-genomic convergence of human diseases.	10,708 European ancestry individuals	NA	9q34.2		ABO, ABO			ENSG00000175164, ENSG00000281879	NA	NA	rs8176741-A	rs8176741	0	8176741	synonymous_variant	0	0.07	2E-248	247.699		0.862	[0.81-0.91] unit increase	Affymetrix, Illumina [10200000] (imputed)	N
50	rs630014	1.12476e-18	9	136131461	rs8176741	8.18673e-07	Interleukin-3 receptor subunit alpha levels	45019	34648354	Pietzner M	44512	Science	www.ncbi.nlm.nih.gov/pubmed/34648354	Mapping the proteo-genomic convergence of human diseases.	10,708 European ancestry individuals	NA	9q34.2		ABO, ABO			ENSG00000175164, ENSG00000281879	NA	NA	rs8176741-A	rs8176741	0	8176741	synonymous_variant	0	0.07	1E-176	176		0.7	[0.65-0.75] unit increase	Affymetrix, Illumina [10200000] (imputed)	N
50	rs630014	1.12476e-18	9	136131461	rs8176741	8.18673e-07	Semaphorin-3G levels	45019	34648354	Pietzner M	44512	Science	www.ncbi.nlm.nih.gov/pubmed/34648354	Mapping the proteo-genomic convergence of human diseases.	10,708 European ancestry individuals	NA	9q34.2		ABO, ABO			ENSG00000175164, ENSG00000281879	NA	NA	rs8176741-A	rs8176741	0	8176741	synonymous_variant	0	0.07	3E-18	17.5229		0.236	[0.18-0.29] unit increase	Affymetrix, Illumina [10200000] (imputed)	N
50	rs630014	1.12476e-18	9	136131461	rs8176741	8.18673e-07	Semaphorin-4C levels	45019	34648354	Pietzner M	44512	Science	www.ncbi.nlm.nih.gov/pubmed/34648354	Mapping the proteo-genomic convergence of human diseases.	10,708 European ancestry individuals	NA	9q34.2		ABO, ABO			ENSG00000175164, ENSG00000281879	NA	NA	rs8176741-A	rs8176741	0	8176741	synonymous_variant	0	0.07	1E-12	12		0.186	[0.14-0.24] unit increase	Affymetrix, Illumina [10200000] (imputed)	N
50	rs630014	1.12476e-18	9	136131461	rs8176741	8.18673e-07	Semaphorin-6A levels	45019	34648354	Pietzner M	44512	Science	www.ncbi.nlm.nih.gov/pubmed/34648354	Mapping the proteo-genomic convergence of human diseases.	10,708 European ancestry individuals	NA	9q34.2		ABO, ABO			ENSG00000175164, ENSG00000281879	NA	NA	rs8176741-A	rs8176741	0	8176741	synonymous_variant	0	0.07	1E-23	23		0.26	[0.21-0.31] unit increase	Affymetrix, Illumina [10200000] (imputed)	N
50	rs630014	1.12476e-18	9	136131461	rs8176741	8.18673e-07	Tolloid-like protein 1 levels	45019	34648354	Pietzner M	44512	Science	www.ncbi.nlm.nih.gov/pubmed/34648354	Mapping the proteo-genomic convergence of human diseases.	10,708 European ancestry individuals	NA	9q34.2		ABO, ABO			ENSG00000175164, ENSG00000281879	NA	NA	rs8176741-A	rs8176741	0	8176741	synonymous_variant	0	0.07	5E-31	30.301		0.293	[0.24-0.34] unit increase	Affymetrix, Illumina [10200000] (imputed)	N
50	rs630014	1.12476e-18	9	136131461	rs8176741	8.18673e-07	Thrombospondin type-1 domain-containing protein 1 levels	45019	34648354	Pietzner M	44512	Science	www.ncbi.nlm.nih.gov/pubmed/34648354	Mapping the proteo-genomic convergence of human diseases.	10,708 European ancestry individuals	NA	9q34.2		ABO, ABO			ENSG00000175164, ENSG00000281879	NA	NA	rs8176741-A	rs8176741	0	8176741	synonymous_variant	0	0.07	2E-34	33.699		0.323	[0.27-0.37] unit increase	Affymetrix, Illumina [10200000] (imputed)	N
50	rs630014	1.12476e-18	9	136131461	rs8176741	8.18673e-07	Immunoglobulin superfamily containing leucine-rich repeat protein 2 levels	45019	34648354	Pietzner M	44512	Science	www.ncbi.nlm.nih.gov/pubmed/34648354	Mapping the proteo-genomic convergence of human diseases.	10,708 European ancestry individuals	NA	9q34.2		ABO, ABO			ENSG00000175164, ENSG00000281879	NA	NA	rs8176741-A	rs8176741	0	8176741	synonymous_variant	0	0.07	2E-128	127.699		0.618	[0.57-0.67] unit increase	Affymetrix, Illumina [10200000] (imputed)	N
50	rs630014	1.12476e-18	9	136131461	rs8176741	8.18673e-07	Basal Cell Adhesion Molecule levels	44831	34814699	Katz DH	44524	Circulation	www.ncbi.nlm.nih.gov/pubmed/34814699	Whole Genome Sequence Analysis of the Plasma Proteome in Black Adults Provides Novel Insights Into Cardiovascular Disease.	1,852 African American or Afro-Caribbean individuals	1,688 African American or Afro-Caribbean, Hispanic or Latin American, Asian ancestry, European ancestry individuals	9q34.2		ABO, ABO			ENSG00000175164, ENSG00000281879	NA	NA	rs8176741-?	rs8176741	0	8176741	synonymous_variant	0	NR	3E-49	48.5229		0.52	[0.44-0.6] unit increase	Illumina [NR]	N
50	rs630014	1.12476e-18	9	136131461	rs8176741	8.18673e-07	Neurogenic locus notch homolog protein 1 levels	44831	34814699	Katz DH	44524	Circulation	www.ncbi.nlm.nih.gov/pubmed/34814699	Whole Genome Sequence Analysis of the Plasma Proteome in Black Adults Provides Novel Insights Into Cardiovascular Disease.	1,852 African American or Afro-Caribbean individuals	1,688 African American or Afro-Caribbean, Hispanic or Latin American, Asian ancestry, European ancestry individuals	9q34.2		ABO, ABO			ENSG00000175164, ENSG00000281879	NA	NA	rs8176741-?	rs8176741	0	8176741	synonymous_variant	0	NR	1E-38	38		0.46	[0.38-0.54] unit increase	Illumina [NR]	N
50	rs630014	1.12476e-18	9	136131461	rs8176741	8.18673e-07	von Willebrand factor levels	44789	35552711	Pankratz N	44693	Hum Mol Genet	www.ncbi.nlm.nih.gov/pubmed/35552711	Whole exome sequencing of 14 389 individuals from the ESP and CHARGE consortia identifies novel rare variation associated with hemostatic factors.	8,318 European ancestry individuals, 11,421 African American individuals	NA	9q34.2		ABO, ABO			ENSG00000175164, ENSG00000281879	NA	NA	rs8176741-?	rs8176741	0	8176741	synonymous_variant	0	NR	9E-115	114.046		0.19817	[0.18-0.22] unit increase	Illumina [269877]	N
50	rs630014	1.12476e-18	9	136131461	rs8176741	8.18673e-07	Sex hormone-binding globulin levels adjusted for BMI	44179	32042192	Ruth KS	43871	Nat Med	www.ncbi.nlm.nih.gov/pubmed/32042192	Using human genetics to understand the disease impacts of testosterone in men and women.	188,908 European ancestry women	NA	9q34.2	NR	ABO, ABO			ENSG00000175164, ENSG00000281879	NA	NA	rs8176741-G	rs8176741	0	8176741	synonymous_variant	0	0.938152	2E-10	9.69897		0.0163463	[0.011-0.021] unit increase	Affymetrix [16585854] (imputed)	N
50	rs630014	1.12476e-18	9	136131461	rs8176741	8.18673e-07	Intraocular pressure	43231	29617998	Gao XR	43187	Hum Mol Genet	www.ncbi.nlm.nih.gov/pubmed/29617998	Genome-Wide Association Analyses Identify New Loci Influencing Intraocular Pressure.	115,486 European ancestry individuals	NA	9q34.2	ABO	ABO, ABO			ENSG00000175164, ENSG00000281879	NA	NA	rs8176741-G	rs8176741	0	8176741	synonymous_variant	0	0.9397	2E-10	9.69897		0.188	[0.13-0.25] unit decrease	Affymetrix [~ 11900000] (imputed)	N
50	rs630014	1.12476e-18	9	136131461	rs8176741	8.18673e-07	Sex hormone-binding globulin levels	44725	35192695	Haas CB	44614	Endocrinology	www.ncbi.nlm.nih.gov/pubmed/35192695	Cross-ancestry genome-wide association studies of sex hormone concentrations in pre- and postmenopausal women.	196,901 European ancestry individuals	NA	9q34.2		ABO, ABO			ENSG00000175164, ENSG00000281879	NA	NA	rs8176741-A	rs8176741	0	8176741	synonymous_variant	0	0.0694776	2E-7	6.69897		0.0342737	[0.021-0.047] unit decrease	NR [NR] (imputed)	N
50	rs630014	1.12476e-18	9	136131461	rs8176741	8.18673e-07	Sex hormone-binding globulin levels	44725	35192695	Haas CB	44614	Endocrinology	www.ncbi.nlm.nih.gov/pubmed/35192695	Cross-ancestry genome-wide association studies of sex hormone concentrations in pre- and postmenopausal women.	4,522 African ancestry individuals, 196,901 European ancestry individuals	NA	9q34.2		ABO, ABO			ENSG00000175164, ENSG00000281879	NA	NA	rs8176741-?	rs8176741	0	8176741	synonymous_variant	0	NR	1E-7	7		5.296	z score decrease	NR [NR] (imputed)	N
50	rs630014	1.12476e-18	9	136131461	rs8176741	8.18673e-07	Immunoglobulin superfamily containing leucine-rich repeat protein 2 levels	44858	36168886	Thareja G	44832	Hum Mol Genet	www.ncbi.nlm.nih.gov/pubmed/36168886	Differences and commonalities in the genetic architecture of protein quantitative trait loci in European and Arab populations.	2,935 Qatari ancestry individuals	NA	9q34.2		ABO, ABO			ENSG00000175164, ENSG00000281879	NA	NA	rs8176741-A	rs8176741	0	8176741	synonymous_variant	0	0.128109	4E-64	63.3979		0.671669	[0.59-0.75] unit increase	NR [10004359]	N
50	rs630014	1.12476e-18	9	136131461	rs8176741	8.18673e-07	Disintegrin and metalloproteinase domain-containing protein 23 levels	45019	34648354	Pietzner M	44512	Science	www.ncbi.nlm.nih.gov/pubmed/34648354	Mapping the proteo-genomic convergence of human diseases.	10,708 European ancestry individuals	NA	9q34.2		ABO, ABO			ENSG00000175164, ENSG00000281879	NA	NA	rs8176741-A	rs8176741	0	8176741	synonymous_variant	0	0.07	6E-31	30.2218		0.301	[0.25-0.35] unit increase	Affymetrix, Illumina [10200000] (imputed)	N
50	rs630014	1.12476e-18	9	136131461	rs8176741	8.18673e-07	CD109 antigen levels	45019	34648354	Pietzner M	44512	Science	www.ncbi.nlm.nih.gov/pubmed/34648354	Mapping the proteo-genomic convergence of human diseases.	10,708 European ancestry individuals	NA	9q34.2		ABO, ABO			ENSG00000175164, ENSG00000281879	NA	NA	rs8176741-A	rs8176741	0	8176741	synonymous_variant	0	0.07	1E-92	92		0.543	[0.49-0.6] unit increase	Affymetrix, Illumina [10200000] (imputed)	N
11	rs13019081	1.52712e-47	2	102914654	rs10515922	8.27933e-07	Asthma	43763	31619474	Zhu Z	43755	Eur Respir J	www.ncbi.nlm.nih.gov/pubmed/31619474	Shared Genetics of Asthma and Mental Health Disorders: A Large-Scale Genome-Wide Cross-Trait Analysis.	46,802 European ancestry cases, 347,481 European ancestry controls	23,948 European and unknown ancestry cases, 118,538 European and unknown ancestry controls	2q12.1	IL1RL1, IL1RL2, IL18R1, IL18RAP, MIR4772	FAM183DP - IL1RL1	ENSG00000205716	ENSG00000115602		47939	13308	rs10515922-G	rs10515922	0	10515922	regulatory_region_variant	1	0.09743	8E-9	8.09691		1.06065	[1.04-1.08]	Affymetrix [8274727] (imputed)	N
50	rs630014	1.12476e-18	9	136129715	rs1137827	8.3127e-07	Ephrin type-A receptor 4 levels	45019	34648354	Pietzner M	44512	Science	www.ncbi.nlm.nih.gov/pubmed/34648354	Mapping the proteo-genomic convergence of human diseases.	10,708 European ancestry individuals	NA	9q34.2		ABO, ABO			ENSG00000175164, ENSG00000281879	NA	NA	rs1137827-T	rs1137827	0	1137827	3_prime_UTR_variant	0	0.07	3E-119	118.523		0.599	[0.55-0.65] unit increase	Affymetrix, Illumina [10200000] (imputed)	N
50	rs630014	1.12476e-18	9	136129715	rs1137827	8.3127e-07	Angiopoietin-1 receptor levels	45096	36349687	Png G	44874	Hum Mol Genet	www.ncbi.nlm.nih.gov/pubmed/36349687	Identifying causal serum protein-cardiometabolic trait relationships using whole genome sequencing.	2,858 Greek (founder/geneitc isolate) individuals	NA	9q34.2		ABO, ABO			ENSG00000175164, ENSG00000281879	NA	NA	rs1137827-?	rs1137827	0	1137827	3_prime_UTR_variant	0	NR	4E-35	34.3979		0.5814	[0.49-0.67] unit increase	Illumina [30481946]	N
80	rs9611573	1.37583e-08	22	41416181	rs8139770	8.38482e-07	Neuroticism	43404	29942085	Nagel M	43276	Nat Genet	www.ncbi.nlm.nih.gov/pubmed/29942085	Meta-analysis of genome-wide association studies for neuroticism in 449,484 individuals identifies novel genetic loci and pathways.	449,484 European ancestry individuals	NA	22q13.2	NR	RBX1 - Y_RNA	ENSG00000100387	ENSG00000200769		46868	45377	rs8139770-T	rs8139770	0	8139770	intergenic_variant	1	NR	1E-10	10		6.411	z score increase	Affymetrix [10847151] (imputed)	N
52	rs7896518	2.0099e-08	10	65080727	rs10822156	8.3958e-07	Atrial fibrillation (MTAG)	44792	35872910	Carcel-Marquez J	44750	Front Cardiovasc Med	www.ncbi.nlm.nih.gov/pubmed/35872910	A Polygenic Risk Score Based on a Cardioembolic Stroke Multitrait Analysis Improves a Clinical Prediction Model for This Stroke Subtype.	1,030,836 European ancestry individuals	NA	10q21.3		JMJD1C			ENSG00000171988	NA	NA	rs10822156-T	rs10822156	0	10822156	intron_variant	0	NR	1E-11	11		0.01	[0.008-0.012] unit decrease	Illumina [6808676] (imputed)	N
12	rs72837826	1.26651e-16	2	112007943	rs12469743	8.41041e-07	A body shape index	44432	34021172	Christakoudi S	44337	Sci Rep	www.ncbi.nlm.nih.gov/pubmed/34021172	GWAS of allometric body-shape indices in UK Biobank identifies loci suggesting associations with morphogenesis, organogenesis, adrenal cell renewal and cancer.	219,872 British ancestry women	NA	2q13	MIR4435-1HG	MIR4435-2HG			ENSG00000172965	NA	NA	rs12469743-G	rs12469743	0	12469743	intron_variant	0	NR	7E-9	8.1549		0.0193486	[0.013-0.026] unit decrease	Affymetrix [321169] (imputed)	N
12	rs72837826	1.26651e-16	2	112007943	rs12469743	8.41041e-07	Waist-to-hip ratio adjusted for BMI	44432	34021172	Christakoudi S	44337	Sci Rep	www.ncbi.nlm.nih.gov/pubmed/34021172	GWAS of allometric body-shape indices in UK Biobank identifies loci suggesting associations with morphogenesis, organogenesis, adrenal cell renewal and cancer.	219,872 British ancestry women	NA	2q13	MIR4435-1HG	MIR4435-2HG			ENSG00000172965	NA	NA	rs12469743-G	rs12469743	0	12469743	intron_variant	0	NR	4E-13	12.3979		0.0239594	[0.017-0.03] unit decrease	Affymetrix [319769] (imputed)	N
12	rs72837826	1.26651e-16	2	112007943	rs12469743	8.41041e-07	Waist-hip index	44432	34021172	Christakoudi S	44337	Sci Rep	www.ncbi.nlm.nih.gov/pubmed/34021172	GWAS of allometric body-shape indices in UK Biobank identifies loci suggesting associations with morphogenesis, organogenesis, adrenal cell renewal and cancer.	219,872 British ancestry women	NA	2q13	MIR4435-1HG	MIR4435-2HG			ENSG00000172965	NA	NA	rs12469743-G	rs12469743	0	12469743	intron_variant	0	NR	3E-13	12.5229		0.0240417	[0.018-0.031] unit decrease	Affymetrix [319769] (imputed)	N
35	rs113670165	1.25173e-10	6	35280697	rs6938946	8.43744e-07	Aspartate aminotransferase levels	44246	33547301	Chen VL	44232	Nat Commun	www.ncbi.nlm.nih.gov/pubmed/33547301	Genome-wide association study of serum liver enzymes implicates diverse metabolic and liver pathology.	389,565 European ancestry individuals	134,182 East Asian ancestry individuals	6p21.31	DEF6	DEF6			ENSG00000023892	NA	NA	rs6938946-C	rs6938946	0	6938946	intron_variant	0	0.16	5E-17	16.301		8.38	z-score increase	Affymetrix [4314223] (imputed)	N
35	rs113670165	1.25173e-10	6	35280697	rs6938946	8.43744e-07	Aspartate aminotransferase levels	44911	36333282	Kim YJ	44869	Nat Commun	www.ncbi.nlm.nih.gov/pubmed/36333282	The contribution of common and rare genetic variants to variation in metabolic traits in 288,137 East Asians.	288,127 East Asian ancestry individuals	NA	6p21.31		DEF6			ENSG00000023892	NA	NA	rs6938946-T	rs6938946	0	6938946	intron_variant	0	0.6715	1E-10	10		0.0194	[0.014-0.025] unit decrease	NR [6000000] (imputed)	N
5	rs914615	3.56127e-15	1	155086571	rs4303067	8.50911e-07	Liver enzyme levels (gamma-glutamyl transferase)	44356	33972514	Pazoki R	44326	Nat Commun	www.ncbi.nlm.nih.gov/pubmed/33972514	Genetic analysis in European ancestry individuals identifies 517 loci associated with liver enzymes.	437,194 European ancestry individuals	315,572 European ancestry individuals	1q22	EFNA1	EFNA3 - Y_RNA	ENSG00000143590	ENSG00000200769		26557	6395	rs4303067-C	rs4303067	0	4303067	intergenic_variant	1	0.564072	2E-174	173.699		0.014241	[0.013-0.015] unit increase	Affymetrix [13995440] (imputed)	N
40	rs11978564	9.82229e-10	7	20502669	rs10270615	8.51031e-07	Eosinophil percentage of granulocytes	42977	27863252	Astle WJ	42691	Cell	www.ncbi.nlm.nih.gov/pubmed/27863252	The Allelic Landscape of Human Blood Cell Trait Variation and Links to Common Complex Disease.	170,536 European ancestry individuals	NA	7p21.1	intergenic	ITGB8 - NA	ENSG00000105855			47292	NA	rs10270615-C	rs10270615	0	10270615	intergenic_variant	1	0.2464	8E-42	41.0969		0.0564175	[0.048-0.065] unit decrease	Affymetrix [~ 2500000] (imputed)	N
62	rs4883585	8.5928e-10	12	133080449	rs36098511	8.53189e-07	Glucose levels	44544	34594039	Sakaue S	44469	Nat Genet	www.ncbi.nlm.nih.gov/pubmed/34594039	A cross-population atlas of genetic associations for 220 human phenotypes.	314,916 European ancestry individuals, 133,336 East Asian ancestry individuals	NA	12q24.33		FBRSL1			ENSG00000112787	NA	NA	rs36098511-T	rs36098511	0	36098511	intron_variant	0	NR	1E-11	11		0.0162	[0.011-0.021] unit increase	Affymetrix, Illumina [20535873] (imputed)	N
61	rs12824685	2.6975e-09	12	123550813	rs585522	8.62476e-07	Insomnia	44778	35835914	Watanabe K	44756	Nat Genet	www.ncbi.nlm.nih.gov/pubmed/35835914	Genome-wide meta-analysis of insomnia prioritizes genes associated with metabolic and psychiatric pathways.	593,724 European ancestry cases, 1,771,286 European ancestry controls	NA	12q24.31		PITPNM2			ENSG00000090975	NA	NA	rs585522-A	rs585522	0	585522	intron_variant	0	NR	2E-23	22.699		0.011	[0.009-0.013] unit decrease	Illumina [10713943] (imputed)	N
69	rs11864680	3.76073e-23	16	11125293	rs17804800	8.86982e-07	Asthma (childhood onset)	43938	31669095	Zhu Z	43762	J Allergy Clin Immunol	www.ncbi.nlm.nih.gov/pubmed/31669095	Shared Genetic and Experimental Links between Obesity-Related Traits and Asthma Subtypes in UK Biobank.	13,435 European ancestry cases, 393,186 European ancestry controls	NA	16p13.13	NR	CLEC16A			ENSG00000038532	NA	NA	rs17804800-?	rs17804800	0	17804800	intron_variant	0	NR	3E-8	7.52288		NA		Affymetrix [~ 8270000] (imputed)	N
79	rs9607418	2.56694e-08	22	37551607	rs743777	8.88091e-07	Type 1 diabetes	40807	21829393	Plagnol V	40759	PLoS Genet	www.ncbi.nlm.nih.gov/pubmed/21829393	Genome-wide association analysis of autoantibody positivity in type 1 diabetes cases.	8,506 European ancestry cases, up to 10,596 European ancestry controls	NA	22q12.3	IL2RB	IL2RB			ENSG00000100385	NA	NA	rs743777-G	rs743777	0	743777	intron_variant	0	NR	2E-6	5.69897		1.1	[NR]	Affymetrix, Illumina [NR]	N
79	rs9607418	2.56694e-08	22	37551607	rs743777	8.88091e-07	Rheumatoid arthritis	39615	17554300	Wellcome Trust Case Control Consortium	39240	Nature	www.ncbi.nlm.nih.gov/pubmed/17554300	Genome-wide association study of 14,000 cases of seven common diseases and 3,000 shared controls.	1,860 European ancestry cases, 2,938 European ancestry controls	NA	22q12.3	NR	IL2RB			ENSG00000100385	NA	NA	rs743777-G	rs743777	0	743777	intron_variant	0	0.29	1E-6	6		1.09	[0.97-1.24]	Affymetrix [469557]	N
61	rs12824685	2.6975e-09	12	123614813	rs2510885	8.91393e-07	Blood protein levels	43420	30072576	Emilsson V	43314	Science	www.ncbi.nlm.nih.gov/pubmed/30072576	Co-regulatory networks of human serum proteins link genetics to disease.	3,200 European ancestry individuals	NA	12q24.31	CDK2AP1	PITPNM2			ENSG00000090975	NA	NA	rs2510885-C	rs2510885	0	2510885	intron_variant	0	0.75234375	9E-6	5.04576	(CDK2AP1, 9450_18_3)	0.124249	[0.07-0.179] unit decrease	Illumina [> 1000000] (imputed)	N
61	rs12824685	2.6975e-09	12	123614813	rs2510885	8.91393e-07	Whole brain free water diffusion (multivariate analysis)	44777	35505052	Fan CC	44684	Nat Commun	www.ncbi.nlm.nih.gov/pubmed/35505052	Multivariate genome-wide association study on tissue-sensitive diffusion metrics highlights pathways that shape the human brain.	23,543 European ancestry individuals	11,555 European ancestry individuals, 3,030 non-European ancestry individuals	12q24.31		PITPNM2			ENSG00000090975	NA	NA	rs2510885-?	rs2510885	0	2510885	intron_variant	0	NR	1E-11	11	(EA)	NA		NR [NR] (imputed)	N
35	rs113670165	1.25173e-10	6	35134729	rs28522747	8.95884e-07	Asthma (childhood onset)	43599	30929738	Ferreira MAR	43552	Am J Hum Genet	www.ncbi.nlm.nih.gov/pubmed/30929738	Genetic Architectures of Childhood- and Adult-Onset Asthma Are Partly Distinct.	13,962 European ancestry cases, 300,671 European ancestry controls	31,759 European ancestry cases, 214,890 European ancestry controls	6p21.31	TCP11, SCUBE3	TCP11 - SCUBE3	ENSG00000124678	ENSG00000146197		18342	47004	rs28522747-A	rs28522747	0	28522747	regulatory_region_variant	1	0.118	1E-7	7		1.06	[1.04-1.08]	Affymetrix [9000000] (imputed)	N
35	rs113670165	1.25173e-10	6	35134729	rs28522747	8.95884e-07	Asthma	43599	30929738	Ferreira MAR	43552	Am J Hum Genet	www.ncbi.nlm.nih.gov/pubmed/30929738	Genetic Architectures of Childhood- and Adult-Onset Asthma Are Partly Distinct.	40,544 European ancestry cases, 300,671 European ancestry controls	NA	6p21.31	TCP11, SCUBE3	TCP11 - SCUBE3	ENSG00000124678	ENSG00000146197		18342	47004	rs28522747-A	rs28522747	0	28522747	regulatory_region_variant	1	NR	8E-9	8.09691		1.062	[1.04-1.08]	Affymetrix [9000000] (imputed)	N
50	rs630014	1.12476e-18	9	136127366	rs12216891	9.01355e-07	Intraocular pressure	43893	31959993	Craig JE	43850	Nat Genet	www.ncbi.nlm.nih.gov/pubmed/31959993	Multitrait analysis of glaucoma identifies new risk loci and enables polygenic prediction of disease susceptibility and progression.	133,492 European ancestry individuals	NA	9q34.2	ABO	ABO, ABO			ENSG00000175164, ENSG00000281879	NA	NA	rs12216891-C	rs12216891	0	12216891	non_coding_transcript_exon_variant	0	0.94	2E-9	8.69897		NA		Affymetrix, Illumina [8002429] (imputed)	N
50	rs630014	1.12476e-18	9	136127366	rs12216891	9.01355e-07	Red blood cell count	43309	29403010	Kanai M	43136	Nat Genet	www.ncbi.nlm.nih.gov/pubmed/29403010	Genetic analysis of quantitative traits in the Japanese population links cell types to complex human diseases.	108,794 Japanese ancestry individuals	NA	9q34.2	NR	ABO, ABO			ENSG00000175164, ENSG00000281879	NA	NA	rs12216891-?	rs12216891	0	12216891	non_coding_transcript_exon_variant	0	NR	5E-37	36.301		0.07354	[0.062-0.085] unit increase novel	Illumina [6108953] (imputed)	N
34	rs3752416	9.05868e-11	6	26106619	rs198847	9.11682e-07	Spherical equivalent	44046	32352494	Han X	43951	JAMA Ophthalmol	www.ncbi.nlm.nih.gov/pubmed/32352494	Association of Myopia and Intraocular Pressure With Retinal Detachment in European Descent Participants of the UK Biobank Cohort: A Mendelian Randomization Study.	95,827 European ancestry individuals	NA	6p22.2	NR	H4C3 - H1-6	ENSG00000197061	ENSG00000187475		2054	1021	rs198847-A	rs198847	0	198847	downstream_gene_variant	1	NR	2E-10	9.69897		0.07	[0.05-0.09] unit increase	NR [NR]	N
34	rs3752416	9.05868e-11	6	26106619	rs198847	9.11682e-07	Insomnia	44778	35835914	Watanabe K	44756	Nat Genet	www.ncbi.nlm.nih.gov/pubmed/35835914	Genome-wide meta-analysis of insomnia prioritizes genes associated with metabolic and psychiatric pathways.	593,724 European ancestry cases, 1,771,286 European ancestry controls	NA	6p22.2		H4C3 - H1-6	ENSG00000197061	ENSG00000187475		2054	1021	rs198847-A	rs198847	0	198847	downstream_gene_variant	1	NR	2E-8	7.69897		0.005	[0.003-0.007] unit decrease	Illumina [10713943] (imputed)	N
50	rs630014	1.12476e-18	9	136129647	rs8176759	9.18982e-07	Mean corpuscular hemoglobin	44095	32888493	Chen MH	44075	Cell	www.ncbi.nlm.nih.gov/pubmed/32888493	Trans-ethnic and Ancestry-Specific Blood-Cell Genetics in 746,667 Individuals from 5 Global Populations.	630,125 African American or Afro-Caribbean, African ancestry, European ancestry, East Asian ancestry, Hispanic or Latin American and South Asian ancestry individuals	NA	9q34.2	NR	ABO, ABO			ENSG00000175164, ENSG00000281879	NA	NA	rs8176759-A	rs8176759	0	8176759	3_prime_UTR_variant	0	0.0898836	2E-52	51.699		NA		Affymetrix, Illumina [20825802] (imputed)	N
50	rs630014	1.12476e-18	9	136129647	rs8176759	9.18982e-07	Plateletcrit	42977	27863252	Astle WJ	42691	Cell	www.ncbi.nlm.nih.gov/pubmed/27863252	The Allelic Landscape of Human Blood Cell Trait Variation and Links to Common Complex Disease.	164,339 European ancestry individuals	NA	9q34.2	RP11-430N14.4, ABO	ABO, ABO			ENSG00000175164, ENSG00000281879	NA	NA	rs8176759-A	rs8176759	0	8176759	3_prime_UTR_variant	0	0.0645	2E-10	9.69897		0.0476389	[0.033-0.062] unit decrease	Affymetrix [~ 2500000] (imputed)	N
50	rs630014	1.12476e-18	9	136129647	rs8176759	9.18982e-07	Granulocyte percentage of myeloid white cells	42977	27863252	Astle WJ	42691	Cell	www.ncbi.nlm.nih.gov/pubmed/27863252	The Allelic Landscape of Human Blood Cell Trait Variation and Links to Common Complex Disease.	169,545 European ancestry individuals	NA	9q34.2	RP11-430N14.4, ABO	ABO, ABO			ENSG00000175164, ENSG00000281879	NA	NA	rs8176759-A	rs8176759	0	8176759	3_prime_UTR_variant	0	0.0647	4E-14	13.3979		0.0550394	[0.041-0.069] unit increase	Affymetrix [~ 2500000] (imputed)	N
50	rs630014	1.12476e-18	9	136129647	rs8176759	9.18982e-07	Red cell distribution width	44095	32888493	Chen MH	44075	Cell	www.ncbi.nlm.nih.gov/pubmed/32888493	Trans-ethnic and Ancestry-Specific Blood-Cell Genetics in 746,667 Individuals from 5 Global Populations.	563,352 African American or Afro-Caribbean, African ancestry, European ancestry, East Asian ancestry, Hispanic or Latin American and South Asian ancestry individuals	NA	9q34.2	NR	ABO, ABO			ENSG00000175164, ENSG00000281879	NA	NA	rs8176759-G	rs8176759	0	8176759	3_prime_UTR_variant	0	0.929548	1E-111	111		NA		Affymetrix, Illumina [22063850] (imputed)	N
50	rs630014	1.12476e-18	9	136129647	rs8176759	9.18982e-07	Platelet endothelial cell adhesion molecule levels	45096	36349687	Png G	44874	Hum Mol Genet	www.ncbi.nlm.nih.gov/pubmed/36349687	Identifying causal serum protein-cardiometabolic trait relationships using whole genome sequencing.	2,923 Greek (founder/geneitc isolate) individuals	NA	9q34.2		ABO, ABO			ENSG00000175164, ENSG00000281879	NA	NA	rs8176759-?	rs8176759	0	8176759	3_prime_UTR_variant	0	NR	2E-20	19.699		0.4344	[0.34-0.53] unit increase	Illumina [30603773]	N
50	rs630014	1.12476e-18	9	136129647	rs8176759	9.18982e-07	von Willebrand factor levels	44831	34814699	Katz DH	44524	Circulation	www.ncbi.nlm.nih.gov/pubmed/34814699	Whole Genome Sequence Analysis of the Plasma Proteome in Black Adults Provides Novel Insights Into Cardiovascular Disease.	1,852 African American or Afro-Caribbean individuals	1,688 African American or Afro-Caribbean, Hispanic or Latin American, Asian ancestry, European ancestry individuals	9q34.2		ABO, ABO			ENSG00000175164, ENSG00000281879	NA	NA	rs8176759-?	rs8176759	0	8176759	3_prime_UTR_variant	0	NR	2E-41	40.699		0.52	[0.44-0.6] unit increase	Illumina [NR]	N
52	rs7896518	2.0099e-08	10	65010672	rs10995477	9.25632e-07	Neutrophil count	44095	32888493	Chen MH	44075	Cell	www.ncbi.nlm.nih.gov/pubmed/32888493	Trans-ethnic and Ancestry-Specific Blood-Cell Genetics in 746,667 Individuals from 5 Global Populations.	519,288 European ancestry individuals	NA	10q21.3	NR	JMJD1C			ENSG00000171988	NA	NA	rs10995477-C	rs10995477	0	10995477	intron_variant	0	0.473501	3E-56	55.5229		0.030415	[0.027-0.034] SD unit decrease	Affymetrix, Illumina [50250472] (imputed)	N
52	rs7896518	2.0099e-08	10	65010672	rs10995477	9.25632e-07	Neutrophil count	44095	32888493	Chen MH	44075	Cell	www.ncbi.nlm.nih.gov/pubmed/32888493	Trans-ethnic and Ancestry-Specific Blood-Cell Genetics in 746,667 Individuals from 5 Global Populations.	627,215 African American or Afro-Caribbean, African ancestry, European ancestry, East Asian ancestry, Hispanic or Latin American and South Asian ancestry individuals	NA	10q21.3	NR	JMJD1C			ENSG00000171988	NA	NA	rs10995477-C	rs10995477	0	10995477	intron_variant	0	0.469695	2E-55	54.699		NA		Affymetrix, Illumina [23114412] (imputed)	N
52	rs7896518	2.0099e-08	10	65010672	rs10995477	9.25632e-07	White blood cell count	42977	27863252	Astle WJ	42691	Cell	www.ncbi.nlm.nih.gov/pubmed/27863252	The Allelic Landscape of Human Blood Cell Trait Variation and Links to Common Complex Disease.	172,435 European ancestry individuals	NA	10q21.3	JMJD1C	JMJD1C			ENSG00000171988	NA	NA	rs10995477-C	rs10995477	0	10995477	intron_variant	0	0.4723	9E-22	21.0458		0.034417	[0.027-0.041] unit decrease	Affymetrix [~ 2500000] (imputed)	N
52	rs7896518	2.0099e-08	10	65010672	rs10995477	9.25632e-07	Sum neutrophil eosinophil counts	42977	27863252	Astle WJ	42691	Cell	www.ncbi.nlm.nih.gov/pubmed/27863252	The Allelic Landscape of Human Blood Cell Trait Variation and Links to Common Complex Disease.	170,384 European ancestry individuals	NA	10q21.3	JMJD1C	JMJD1C			ENSG00000171988	NA	NA	rs10995477-C	rs10995477	0	10995477	intron_variant	0	0.4722	5E-23	22.301		0.0354984	[0.028-0.043] unit decrease	Affymetrix [~ 2500000] (imputed)	N
52	rs7896518	2.0099e-08	10	65010672	rs10995477	9.25632e-07	Granulocyte count	42977	27863252	Astle WJ	42691	Cell	www.ncbi.nlm.nih.gov/pubmed/27863252	The Allelic Landscape of Human Blood Cell Trait Variation and Links to Common Complex Disease.	169,822 European ancestry individuals	NA	10q21.3	JMJD1C	JMJD1C			ENSG00000171988	NA	NA	rs10995477-C	rs10995477	0	10995477	intron_variant	0	0.4722	5E-22	21.301		0.0347266	[0.028-0.042] unit decrease	Affymetrix [~ 2500000] (imputed)	N
52	rs7896518	2.0099e-08	10	65010672	rs10995477	9.25632e-07	Neutrophil count	42977	27863252	Astle WJ	42691	Cell	www.ncbi.nlm.nih.gov/pubmed/27863252	The Allelic Landscape of Human Blood Cell Trait Variation and Links to Common Complex Disease.	170,702 European ancestry individuals	NA	10q21.3	JMJD1C	JMJD1C			ENSG00000171988	NA	NA	rs10995477-C	rs10995477	0	10995477	intron_variant	0	0.4723	2E-23	22.699		0.0357659	[0.029-0.043] unit decrease	Affymetrix [~ 2500000] (imputed)	N
52	rs7896518	2.0099e-08	10	65010672	rs10995477	9.25632e-07	White blood cell count	44095	32888493	Chen MH	44075	Cell	www.ncbi.nlm.nih.gov/pubmed/32888493	Trans-ethnic and Ancestry-Specific Blood-Cell Genetics in 746,667 Individuals from 5 Global Populations.	746,667 African American or Afro-Caribbean, African ancestry, European ancestry, East Asian ancestry, Hispanic or Latin American and South Asian ancestry individuals	NA	10q21.3	NR	JMJD1C			ENSG00000171988	NA	NA	rs10995477-C	rs10995477	0	10995477	intron_variant	0	0.467959	3E-57	56.5229		NA		Affymetrix, Illumina [24649327] (imputed)	N
52	rs7896518	2.0099e-08	10	65010672	rs10995477	9.25632e-07	Sex hormone-binding globulin levels	44858	34321204	Harrison S	44405	Sci Adv	www.ncbi.nlm.nih.gov/pubmed/34321204	Testosterone and socioeconomic position: Mendelian randomization in 306,248 men and women in UK Biobank.	148,248 British ancestry men	NA	10q21.3		JMJD1C			ENSG00000171988	NA	NA	rs10995477-C	rs10995477	0	10995477	intron_variant	0	0.47	3E-208	207.523		2.42	[2.27-2.57] nmol/L increase	Affymetrix [NR] (imputed)	N
52	rs7896518	2.0099e-08	10	65318766	rs10761785	9.26063e-07	Waist-hip ratio	43773	30239722	Pulit SL	43357	Hum Mol Genet	www.ncbi.nlm.nih.gov/pubmed/30239722	Meta-analysis of genome-wide association studies for body fat distribution in 694,649 individuals of European ancestry.	697,734 European ancestry individuals	NA	10q21.3	NA	REEP3			ENSG00000165476	NA	NA	rs10761785-T	rs10761785	0	10761785	intron_variant	0	0.5135	6E-18	17.2218		0.0147	[0.011-0.018] unit decrease	NR [~ 27400000] (imputed)	N
52	rs7896518	2.0099e-08	10	65318766	rs10761785	9.26063e-07	Red blood cell count	43504	30595370	Kichaev G	43461	Am J Hum Genet	www.ncbi.nlm.nih.gov/pubmed/30595370	Leveraging Polygenic Functional Enrichment to Improve GWAS Power.	approximately 445,000 European ancestry individuals	NA	10q21.3		REEP3			ENSG00000165476	NA	NA	rs10761785-?	rs10761785	0	10761785	intron_variant	0	NR	4E-14	13.3979		NA		NR [~ 8900000] (imputed)	N
52	rs7896518	2.0099e-08	10	65318766	rs10761785	9.26063e-07	Body mass index	43774	30239722	Pulit SL	43357	Hum Mol Genet	www.ncbi.nlm.nih.gov/pubmed/30239722	Meta-analysis of genome-wide association studies for body fat distribution in 694,649 individuals of European ancestry.	434,794 European ancestry female individuals	NA	10q21.3	NA	REEP3			ENSG00000165476	NA	NA	rs10761785-T	rs10761785	0	10761785	intron_variant	0	0.5136	3E-16	15.5229		0.0133	[0.01-0.016] unit decrease	NR [~ 27400000] (imputed)	N
52	rs7896518	2.0099e-08	10	65318766	rs10761785	9.26063e-07	Body mass index	43774	30239722	Pulit SL	43357	Hum Mol Genet	www.ncbi.nlm.nih.gov/pubmed/30239722	Meta-analysis of genome-wide association studies for body fat distribution in 694,649 individuals of European ancestry.	806,834 European ancestry individuals	NA	10q21.3	NA	REEP3			ENSG00000165476	NA	NA	rs10761785-T	rs10761785	0	10761785	intron_variant	0	0.5136	3E-16	15.5229		0.0133	[0.01-0.016] unit decrease	NR [~ 27400000] (imputed)	N
52	rs7896518	2.0099e-08	10	65318766	rs10761785	9.26063e-07	Waist-hip ratio	43773	30239722	Pulit SL	43357	Hum Mol Genet	www.ncbi.nlm.nih.gov/pubmed/30239722	Meta-analysis of genome-wide association studies for body fat distribution in 694,649 individuals of European ancestry.	381,152 European female individuals	NA	10q21.3	NR	REEP3			ENSG00000165476	NA	NA	rs10761785-T	rs10761785	0	10761785	intron_variant	0	0.5135	6E-18	17.2218		0.0147	[0.011-0.018] unit decrease	NR [~ 27400000] (imputed)	N
52	rs7896518	2.0099e-08	10	65318766	rs10761785	9.26063e-07	Plasma omega-6 polyunsaturated fatty acid levels (adrenic acid)	41958	24823311	Guan W	41772	Circ Cardiovasc Genet	www.ncbi.nlm.nih.gov/pubmed/24823311	Genome-wide association study of plasma N6 polyunsaturated fatty acids within the cohorts for heart and aging research in genomic epidemiology consortium.	8,631 European ancestry individuals	NA	10q21.3	JMJD1C, NRBF2, REEP3	REEP3			ENSG00000165476	NA	NA	rs10761785-T	rs10761785	0	10761785	intron_variant	0	0.498	7E-7	6.1549		0.01	[NR] unit increase	Affymetrix, Illumina [~ 2500000] (imputed)	N
52	rs7896518	2.0099e-08	10	65318766	rs10761785	9.26063e-07	Body mass index	42396	25673413	Locke AE	42047	Nature	www.ncbi.nlm.nih.gov/pubmed/25673413	Genetic studies of body mass index yield new insights for obesity biology.	up to 104,666 European ancestry male individuals, up to 132,115 European ancestry female individuals, 370 African American male individuals, 517 African American female individuals, 512 Hispanic male individuals, 764 Hispanic female individuals	up to 48,274 European ancestry male individuals, up to 39,864 European ancestry female individuals, 2,441 African American or Afro-Caribbean male individuals, 6,314 African American or Afro-Caribbean female individuals, 919 Filipino male individuals, 828 Filipino female individuals, 205 Seychellois male individuals, 287 Seychellois female individuals, 2,964 South Asian ancestry male individuals, 658 South Asian ancestry female individuals	10q21.3	REEP3	REEP3			ENSG00000165476	NA	NA	rs10761785-G	rs10761785	0	10761785	intron_variant	0	0.486	3E-6	5.52288	(EA, women)	0.019	[0.011-0.026] kg/m2 increase	Affymetrix, Illumina [2550021]	N
52	rs7896518	2.0099e-08	10	65318766	rs10761785	9.26063e-07	Body mass index	44993	36581621	Huang J	44924	Nat Commun	www.ncbi.nlm.nih.gov/pubmed/36581621	Genomics and phenomics of body mass index reveals a complex disease network.	1,122,049 European ancestry individuals	NA	10q21.3		REEP3			ENSG00000165476	NA	NA	rs10761785-G	rs10761785	0	10761785	intron_variant	0	NR	1E-13	13		0.0109	[0.008-0.0138] unit increase	Affymetrix [NR] (imputed)	N
52	rs7896518	2.0099e-08	10	65318766	rs10761785	9.26063e-07	Body mass index (MTAG)	44907	36376304	Koskeridis F	44879	Nat Commun	www.ncbi.nlm.nih.gov/pubmed/36376304	Pleiotropic genetic architecture and novel loci for C-reactive protein levels.	694,649 European ancestry individuals	NA	10q21.3		REEP3			ENSG00000165476	NA	NA	rs10761785-T	rs10761785	0	10761785	intron_variant	0	NR	2E-14	13.699		0.01231	[0.0092-0.0154] unit decrease	NR [6206408] (imputed)	N
52	rs7896518	2.0099e-08	10	65318766	rs10761785	9.26063e-07	Height	44966	36224396	Yengo L	44846	Nature	www.ncbi.nlm.nih.gov/pubmed/36224396	A saturated map of common genetic variants associated with human height.	5,314,291 European ancestry, Hispanic or Latin American, East Asian ancestry, African ancestry, South Asian ancestry individuals	NA	10q21.3		REEP3			ENSG00000165476	NA	NA	rs10761785-G	rs10761785	0	10761785	intron_variant	0	0.4699	3E-105	104.523		0.0136	[0.012-0.015] unit decrease	Affymetrix, Illumina [1385132] (imputed)	N
42	rs864745	4.60101e-08	7	28142088	rs10274928	9.31292e-07	Systolic blood pressure	43433	30224653	Evangelou E	43360	Nat Genet	www.ncbi.nlm.nih.gov/pubmed/30224653	Genetic analysis of over 1 million people identifies 535 new loci associated with blood pressure traits.	757,601 European ancestry individuals	249,262 European ancestry individuals	7p15.1	JAZF1	JAZF1			ENSG00000153814	NA	NA	rs10274928-A	rs10274928	0	10274928	intron_variant	0	0.4857	9E-11	10.0458		0.1592	[0.11-0.21] mmHg increase	Affymetrix, Illumina [~ 7100000] (imputed)	N
42	rs864745	4.60101e-08	7	28142088	rs10274928	9.31292e-07	Diabetes (standard GWA)	45057	37106081	Schoeler T	45043	Nat Hum Behav	www.ncbi.nlm.nih.gov/pubmed/37106081	Participation bias in the UK Biobank distorts genetic associations and downstream analyses.	283,227 European ancestry individuals	NA	7p15.1		JAZF1			ENSG00000153814	NA	NA	rs10274928-A	rs10274928	0	10274928	intron_variant	0	NR	5E-12	11.301		0.0038836	[0.0028-0.005] unit increase	NR [7296942] (imputed)	N
30	rs7713065	5.91085e-20	5	130955487	rs11950815	9.48282e-07	Asthma	43986	32296059	Han Y	43936	Nat Commun	www.ncbi.nlm.nih.gov/pubmed/32296059	Genome-wide analysis highlights contribution of immune system pathways to the genetic architecture of asthma.	84,492 European ancestry cases, 2,149 African American cases, 606 Hispanic cases, 1,239 Japanese ancestry cases, 437,036 European ancestry controls, 6,055 African American controls, 792 Hispanic controls, 3,976 Japanese ancestry controls	NR	5q31.1	RAPGEF6	RAPGEF6			ENSG00000158987	NA	NA	rs11950815-G	rs11950815	0	11950815	intron_variant	0	0.63	2E-14	13.699		NA		NR [> 9500000] (imputed)	N
30	rs7713065	5.91085e-20	5	130955487	rs11950815	9.48282e-07	Asthma	43986	32296059	Han Y	43936	Nat Commun	www.ncbi.nlm.nih.gov/pubmed/32296059	Genome-wide analysis highlights contribution of immune system pathways to the genetic architecture of asthma.	64,538 European ancestry cases, 239,321 European ancestry controls	NR	5q31.1	RAPGEF6	RAPGEF6			ENSG00000158987	NA	NA	rs11950815-G	rs11950815	0	11950815	intron_variant	0	0.631263	9E-12	11.0458		1.04419	[1.0313102468288-1.05723664919642]	NR [9572556] (imputed)	N
30	rs7713065	5.91085e-20	5	130955487	rs11950815	9.48282e-07	Itch intensity from mosquito bite adjusted by bite size	43017	28199695	Jones AV	42826	Hum Mol Genet	www.ncbi.nlm.nih.gov/pubmed/28199695	GWAS of self-reported mosquito bite size, itch intensity and attractiveness to mosquitoes implicates immune-related predisposition loci.	41,355 European ancestry men and 43,369 European ancestry women	NA	5q31.1	RAPGEF6	RAPGEF6			ENSG00000158987	NA	NA	rs11950815-G	rs11950815	0	11950815	intron_variant	0	NR	1E-9	9	(men)	0.0292602	[0.02-0.039] unit decrease	Illumina [13520550] (imputed)	N
52	rs7896518	2.0099e-08	10	65162153	rs7896783	9.55522e-07	Fibrinogen	41712	23969696	Sabater-Lleal M	41508	Circulation	www.ncbi.nlm.nih.gov/pubmed/23969696	Multiethnic meta-analysis of genome-wide association studies in >100 000 subjects identifies 23 fibrinogen-associated Loci but no strong evidence of a causal association between circulating fibrinogen and cardiovascular disease.	91,323 European ancestry individuals	8,423 African American individuals, 1,447 Hispanic individuals	10q21.3	JMJD1C	JMJD1C			ENSG00000171988	NA	NA	rs7896783-A	rs7896783	0	7896783	intron_variant	0	0.48	9E-22	21.0458	(EA)	0.01	[0.008-0.012] unit decrease	Affymetrix, Illumina [2515567] (imputed)	N
62	rs4883585	8.5928e-10	12	133140853	rs12826964	9.5724e-07	Low density lipoprotein cholesterol levels	44026	32154731	Ripatti P	43900	Circ Genom Precis Med	www.ncbi.nlm.nih.gov/pubmed/32154731	Polygenic Hyperlipidemias and Coronary Artery Disease Risk.	324,708 British ancestry individuals	NA	12q24.33	FBRSL1	FBRSL1			ENSG00000112787	NA	NA	rs12826964-?	rs12826964	0	12826964	intron_variant	0	NR	5E-9	8.30103		0.0149	[0.01-0.019] unit increase	Affymetrix [5701386] (imputed)	N
7	rs2995091	1.24548e-11	1	167411384	rs864537	9.67634e-07	Celiac disease or Rheumatoid arthritis	40639	21383967	Zhernakova A	40598	PLoS Genet	www.ncbi.nlm.nih.gov/pubmed/21383967	Meta-analysis of genome-wide association studies in celiac disease and rheumatoid arthritis identifies fourteen non-HLA shared loci.	4,533 European ancestry celiac disease cases, 5,539 European ancestry rheumatoid arthritis cases, 27,981 European ancestry controls	2,169 European ancestry celiac disease cases, 2,845 European ancestry rheumatoid arthritis cases, 7,199 European ancestry controls	1q24.2	CD247	CD247			ENSG00000198821	NA	NA	rs864537-?	rs864537	0	864537	intron_variant	0	NR	2E-11	10.699		NA		Illumina [472854]	N
7	rs2995091	1.24548e-11	1	167411384	rs864537	9.67634e-07	Celiac disease	40266	20190752	Dubois PC	40237	Nat Genet	www.ncbi.nlm.nih.gov/pubmed/20190752	Multiple common variants for celiac disease influencing immune gene expression.	4,533 European ancestry cases, 10,750 European ancestry controls	4,918 European ancestry cases, 5,684 European ancestry controls	1q24.2	CD247	CD247			ENSG00000198821	NA	NA	rs864537-?	rs864537	0	864537	intron_variant	0	0.61	4E-7	6.39794		1.1	[1.06-1.15]	Illumina [292387]	N
40	rs11978564	9.82229e-10	7	20584837	rs13241235	9.7003e-07	Asthma	43892	31361310	Johansson A	43676	Hum Mol Genet	www.ncbi.nlm.nih.gov/pubmed/31361310	Genome-wide association analysis of 350 000 Caucasians from the UK Biobank identifies novel loci for asthma, hay fever and eczema.	41,926 European ancestry cases, 239,773 European ancestry controls	10,365 cases, 16,100 controls	7p21.1	NR	ITGB8 - EEF1A1P27	ENSG00000105855	ENSG00000179460		129460	36858	rs13241235-?	rs13241235	0	13241235	regulatory_region_variant	1	NR	3E-14	13.5229	(conditional)	NA		Affymetrix [15688218] (imputed)	N
40	rs11978564	9.82229e-10	7	20584837	rs13241235	9.7003e-07	Asthma in any disease	44951	36344522	Jia G	44872	Nat Commun	www.ncbi.nlm.nih.gov/pubmed/36344522	Discerning asthma endotypes through comorbidity mapping.	44,383 European ancestry cases, 260,715 European ancestry controls	4,854 European ancestry cases, 33,806 European ancestry controls, 998 Caribbean ancestry cases, 5,835 Caribbean ancestry controls, 3,368 East Asian ancestry cases, 191,045 East Asian ancestry controls	7p21.1		ITGB8 - EEF1A1P27	ENSG00000105855	ENSG00000179460		129460	36858	rs13241235-C	rs13241235	0	13241235	regulatory_region_variant	1	0.356	3E-8	7.52288	(EA)	1.1	[1.08-1.12]	NR [96000000] (imputed)	N
5	rs4453032	1.74357e-08	1	154420778	rs7529229	9.85121e-07	Multi-trait sum score	45103	37277458	Vosberg DE	45082	Sci Rep	www.ncbi.nlm.nih.gov/pubmed/37277458	The genetics of a "femaleness/maleness" score in cardiometabolic traits in the UK biobank.	161,906 European ancestry females	NA	1q21.3		IL6R			ENSG00000160712	NA	NA	rs7529229-?	rs7529229	0	7529229	intron_variant	0	NR	1E-12	12		NA		Affymetrix [8642454] (imputed)	N
52	rs7896518	2.0099e-08	10	65012750	rs4454603	9.89668e-07	Waist-hip ratio	43730	30575882	Lotta LA	43435	JAMA	www.ncbi.nlm.nih.gov/pubmed/30575882	Association of Genetic Variants Related to Gluteofemoral vs Abdominal Fat Distribution With Type 2 Diabetes, Coronary Disease, and Cardiovascular Risk Factors.	663,598 European ancestry individuals	NA	10q21.3	NR	JMJD1C			ENSG00000171988	NA	NA	rs4454603-C	rs4454603	0	4454603	intron_variant	0	0.52	5E-8	7.30103		NA		Affymetrix [2446094] (imputed)	N
52	rs7896518	2.0099e-08	10	65012750	rs4454603	9.89668e-07	Waist-to-hip ratio adjusted for BMI	43730	30575882	Lotta LA	43435	JAMA	www.ncbi.nlm.nih.gov/pubmed/30575882	Association of Genetic Variants Related to Gluteofemoral vs Abdominal Fat Distribution With Type 2 Diabetes, Coronary Disease, and Cardiovascular Risk Factors.	660,648 European ancestry individuals	NA	10q21.3	NR	JMJD1C			ENSG00000171988	NA	NA	rs4454603-C	rs4454603	0	4454603	intron_variant	0	0.52	3E-8	7.52288		0.01	[0.0065-0.0135] unit increase	Affymetrix [2446094] (imputed)	N
52	rs7896518	2.0099e-08	10	65056813	rs10822153	9.91099e-07	Sex hormone-binding globulin levels adjusted for BMI	44179	32042192	Ruth KS	43871	Nat Med	www.ncbi.nlm.nih.gov/pubmed/32042192	Using human genetics to understand the disease impacts of testosterone in men and women.	180,094 European ancestry men	NA	10q21.3	NR	JMJD1C			ENSG00000171988	NA	NA	rs10822153-A	rs10822153	0	10822153	intron_variant	0	0.47172499999999995	4E-714	713.398		0.0628103	[0.061-0.065] unit increase	Affymetrix [16582621] (imputed)	N
52	rs7896518	2.0099e-08	10	65056813	rs10822153	9.91099e-07	Sex hormone-binding globulin levels	44179	32042192	Ruth KS	43871	Nat Med	www.ncbi.nlm.nih.gov/pubmed/32042192	Using human genetics to understand the disease impacts of testosterone in men and women.	180,726 European ancestry men	NA	10q21.3	NR	JMJD1C			ENSG00000171988	NA	NA	rs10822153-A	rs10822153	0	10822153	intron_variant	0	0.47172499999999995	6E-650	649.222		0.0643163	[0.062-0.067] unit increase	Affymetrix [16582614] (imputed)	N
40	rs11978564	9.82229e-10	7	20584559	rs12700215	1.0093e-06	Asthma	44544	34594039	Sakaue S	44469	Nat Genet	www.ncbi.nlm.nih.gov/pubmed/34594039	A cross-population atlas of genetic associations for 220 human phenotypes.	38,369 European ancestry cases, 411,131 European ancestry controls, 13,015 East Asian ancestry cases, 162,933 East Asian ancestry controls	NA	7p21.1		ITGB8 - EEF1A1P27	ENSG00000105855	ENSG00000179460		129182	37136	rs12700215-A	rs12700215	0	12700215	intergenic_variant	1	NR	1E-10	10		0.0477	[0.033-0.062] unit decrease	Affymetrix, Illumina [25837673] (imputed)	N
42	rs864745	4.60101e-08	7	28198677	rs1708302	1.01971e-06	Type 2 diabetes	43838	30297969	Mahajan A	43381	Nat Genet	www.ncbi.nlm.nih.gov/pubmed/30297969	Fine-mapping type 2 diabetes loci to single-variant resolution using high-density imputation and islet-specific epigenome maps.	74,124 European ancestry cases, 824,006 European ancestry controls	NA	7p15.1	JAZF1	JAZF1			ENSG00000153814	NA	NA	rs1708302-C	rs1708302	0	1708302	intron_variant	0	0.5124	1E-48	48		1.1	[1.08-1.11]	Affymetrix, Illumina [~ 27000000] (imputed)	N
42	rs864745	4.60101e-08	7	28198677	rs1708302	1.01971e-06	Type 2 diabetes	43188	29358691	Bonas-Guarch S	43122	Nat Commun	www.ncbi.nlm.nih.gov/pubmed/29358691	Re-analysis of public genetic data reveals a rare X-chromosomal variant associated with type 2 diabetes.	up to 12,931 European ancestry cases, up to 57,196 European ancestry controls	NA	7p15.1	JAZF1	JAZF1			ENSG00000153814	NA	NA	rs1708302-C	rs1708302	0	1708302	intron_variant	0	NR	3E-19	18.5229		1.15039		Affymetrix, Illumina [~ 13000000] (imputed)	N
42	rs864745	4.60101e-08	7	28198677	rs1708302	1.01971e-06	C-reactive protein levels (MTAG)	44907	36376304	Koskeridis F	44879	Nat Commun	www.ncbi.nlm.nih.gov/pubmed/36376304	Pleiotropic genetic architecture and novel loci for C-reactive protein levels.	575,531 European ancestry individuals	NA	7p15.1		JAZF1			ENSG00000153814	NA	NA	rs1708302-T	rs1708302	0	1708302	intron_variant	0	NR	5E-9	8.30103		0.01183	[0.0079-0.0158] unit decrease	NR [6206408] (imputed)	N
42	rs864745	4.60101e-08	7	28198677	rs1708302	1.01971e-06	Hemoglobin A1c levels	44544	34594039	Sakaue S	44469	Nat Genet	www.ncbi.nlm.nih.gov/pubmed/34594039	A cross-population atlas of genetic associations for 220 human phenotypes.	344,182 European ancestry individuals, 71,221 East Asian ancestry individuals	NA	7p15.1		JAZF1			ENSG00000153814	NA	NA	rs1708302-T	rs1708302	0	1708302	intron_variant	0	NR	1E-30	30		0.0265	[0.022-0.031] unit decrease	Affymetrix, Illumina [20525742] (imputed)	N
42	rs864745	4.60101e-08	7	28198677	rs1708302	1.01971e-06	Total testosterone levels	44179	32042192	Ruth KS	43871	Nat Med	www.ncbi.nlm.nih.gov/pubmed/32042192	Using human genetics to understand the disease impacts of testosterone in men and women.	194,453 European ancestry men	NA	7p15.1	NR	JAZF1			ENSG00000153814	NA	NA	rs1708302-T	rs1708302	0	1708302	intron_variant	0	0.501833	3E-9	8.52288		0.0182046	[0.012-0.024] unit increase	Affymetrix [16577313] (imputed)	N
37	rs77791277	2.8109e-08	6	106655418	rs9399978	1.02223e-06	Eosinophil percentage of white cells	44092	32888494	Vuckovic D	44075	Cell	www.ncbi.nlm.nih.gov/pubmed/32888494	The Polygenic and Monogenic Basis of Blood Traits and Diseases.	408,112 British individuals	NA	6q21	ATG5	ATG5			ENSG00000057663	NA	NA	rs9399978-G	rs9399978	0	9399978	intron_variant	0	0.205492	2E-14	13.699		0.0209199	[0.016-0.026] unit increase	Affymetrix [93095623] (imputed)	N
37	rs77791277	2.8109e-08	6	106655418	rs9399978	1.02223e-06	Eosinophil counts	44092	32888494	Vuckovic D	44075	Cell	www.ncbi.nlm.nih.gov/pubmed/32888494	The Polygenic and Monogenic Basis of Blood Traits and Diseases.	408,112 British individuals	NA	6q21	ATG5	ATG5			ENSG00000057663	NA	NA	rs9399978-G	rs9399978	0	9399978	intron_variant	0	0.205483	1E-14	14		0.0211949	[0.016-0.027] unit increase	Affymetrix [93095623] (imputed)	N
52	rs7896518	2.0099e-08	10	65071215	rs10822155	1.04914e-06	Metabolic syndrome	43873	31589552	Lind L	43745	Metab Syndr Relat Disord	www.ncbi.nlm.nih.gov/pubmed/31589552	Genome-Wide Association Study of the Metabolic Syndrome in UK Biobank.	291,107 European ancestry individuals	NA	10q21.3	JMJD1C	JMJD1C			ENSG00000171988	NA	NA	rs10822155-A	rs10822155	0	10822155	intron_variant	0	0.41581	2E-14	13.699		0.0511185	[0.038-0.064] unit decrease	Affymetrix [9463307] (imputed)	N
52	rs7896518	2.0099e-08	10	65071215	rs10822155	1.04914e-06	Vascular endothelial growth factor levels	44159	33067605	Folkersen L	44120	Nat Metab	www.ncbi.nlm.nih.gov/pubmed/33067605	Genomic and drug target evaluation of 90 cardiovascular proteins in 30,931 individuals.	21,758 European ancestry individuals	9,173 individuals	10q21.3		JMJD1C			ENSG00000171988	NA	NA	rs10822155-A	rs10822155	0	10822155	intron_variant	0	0.41	7E-13	12.1549		0.0702	unit increase	Affymetrix, Illumina [20300000] (imputed)	N
52	rs7896518	2.0099e-08	10	65071215	rs10822155	1.04914e-06	Serum levels of protein VEGFA	44607	35078996	Gudjonsson A	44586	Nat Commun	www.ncbi.nlm.nih.gov/pubmed/35078996	A genome-wide association study of serum proteins reveals shared loci with common diseases.	5,366 Icelandic ancestry individuals	NA	10q21.3		JMJD1C			ENSG00000171988	NA	NA	rs10822155-A	rs10822155	0	10822155	intron_variant	0	0.4409	2E-12	11.699		0.13662	[0.099-0.175] unit increase	Illumina [7506463] (imputed)	N
39	rs569305282	2.62371e-08	6	138195723	rs5029939	1.05618e-06	Systemic lupus erythematosus	39687	19165918	Graham RR	39661	Nat Genet	www.ncbi.nlm.nih.gov/pubmed/19165918	Genetic variants near TNFAIP3 on 6q23 are associated with systemic lupus erythematosus.	431 European ancestry cases, 2,155 European ancestry controls	447 European ancestry trios, 293 trios	6q23.3	TNFAIP3	TNFAIP3			ENSG00000118503	NA	NA	rs5029939-?	rs5029939	0	5029939	intron_variant	0	0.03	3E-12	11.5229		2.28	[NR]	Affymetrix [313238]	N
39	rs569305282	2.62371e-08	6	138195723	rs5029939	1.05618e-06	Sjögren's syndrome	41733	24097066	Li Y	41553	Nat Genet	www.ncbi.nlm.nih.gov/pubmed/24097066	A genome-wide association study in Han Chinese identifies a susceptibility locus for primary Sjögren's syndrome at 7q11.23.	542 Han Chinese ancestry cases, 1,050 Han Chinese ancestry controls	1,303 Han Chinese ancestry cases, 2,727 Han Chinese ancestry controls	6q23.3	TNFAIP3	TNFAIP3			ENSG00000118503	NA	NA	rs5029939-G	rs5029939	0	5029939	intron_variant	0	0.0445	8E-9	8.09691		1.67	[1.40-1.99]	Affymetrix [556134]	N
39	rs569305282	2.62371e-08	6	138195723	rs5029939	1.05618e-06	Systemic lupus erythematosus	43280	28714469	Langefeld CD	42933	Nat Commun	www.ncbi.nlm.nih.gov/pubmed/28714469	Transancestral mapping and genetic load in systemic lupus erythematosus.	6,748 European ancestry cases, 11,516 European ancestry controls, 2,970 African American cases, 2,452 African American controls, 1,872 Hispanic cases, 2,016 Hispanic controls	NA	6q23.3	TNFAIP3	TNFAIP3			ENSG00000118503	NA	NA	rs5029939-?	rs5029939	0	5029939	intron_variant	0	NR	5E-29	28.301		1.48	[1.38-1.60]	Illumina [at least 5000000] (imputed)	N
39	rs569305282	2.62371e-08	6	138195723	rs5029939	1.05618e-06	Non-albumin protein levels	44376	33462484	Sinnott-Armstrong N	44214	Nat Genet	www.ncbi.nlm.nih.gov/pubmed/33462484	Genetics of 35 blood and urine biomarkers in the UK Biobank.	313,032 European ancestry individuals, 5,573 African ancestry individuals, 6,687 South Asian ancestry individuals	NA	6q23.3	NR	TNFAIP3			ENSG00000118503	NA	NA	rs5029939-G	rs5029939	0	5029939	intron_variant	0	NR	2E-13	12.699		0.0482	[0.035-0.061] unit increase	Affymetrix [9000000] (imputed)	N
47	rs2380938	9.92463e-12	9	4134542	rs7023451	1.05763e-06	Peak expiratory flow	45077	36641522	Sinkala M	44940	Commun Biol	www.ncbi.nlm.nih.gov/pubmed/36641522	A genome-wide association study identifies distinct variants associated with pulmonary function among European and African ancestries from the UK Biobank.	383,471 European ancestry individuals	NA	9p24.2		GLIS3			ENSG00000107249	NA	NA	rs7023451-?	rs7023451	0	7023451	intron_variant	0	NR	2E-14	13.699		NA		NR [NR] (imputed)	N
9	rs3766568	2.01997e-09	1	203091274	rs903361	1.07234e-06	Respiratory diseases	43504	30595370	Kichaev G	43461	Am J Hum Genet	www.ncbi.nlm.nih.gov/pubmed/30595370	Leveraging Polygenic Functional Enrichment to Improve GWAS Power.	approximately 459,000 European ancestry individuals	NA	1q32.1		ADORA1			ENSG00000163485	NA	NA	rs903361-?	rs903361	0	903361	intron_variant	0	NR	5E-10	9.30103		NA		NR [~ 8900000] (imputed)	N
9	rs3766568	2.01997e-09	1	203091274	rs903361	1.07234e-06	Asthma	43892	31361310	Johansson A	43676	Hum Mol Genet	www.ncbi.nlm.nih.gov/pubmed/31361310	Genome-wide association analysis of 350 000 Caucasians from the UK Biobank identifies novel loci for asthma, hay fever and eczema.	41,926 European ancestry cases, 239,773 European ancestry controls	10,365 cases, 16,100 controls	1q32.1	ADORA1	ADORA1			ENSG00000163485	NA	NA	rs903361-G	rs903361	0	903361	intron_variant	0	0.3406	4E-12	11.3979		NA		Affymetrix [15688218] (imputed)	N
9	rs3766568	2.01997e-09	1	203091274	rs903361	1.07234e-06	Asthma	43763	31619474	Zhu Z	43755	Eur Respir J	www.ncbi.nlm.nih.gov/pubmed/31619474	Shared Genetics of Asthma and Mental Health Disorders: A Large-Scale Genome-Wide Cross-Trait Analysis.	46,802 European ancestry cases, 347,481 European ancestry controls	23,948 European and unknown ancestry cases, 118,538 European and unknown ancestry controls	1q32.1	ADORA1	ADORA1			ENSG00000163485	NA	NA	rs903361-A	rs903361	0	903361	intron_variant	0	0.658908	1E-11	11		1.04658	[1.03-1.06]	Affymetrix [8274727] (imputed)	N
52	rs7896518	2.0099e-08	10	65077994	rs7090111	1.07682e-06	Ascending thoracic aortic diameter	44777	34837083	Pirruccello JP	44526	Nat Genet	www.ncbi.nlm.nih.gov/pubmed/34837083	Deep learning enables genetic analysis of the human thoracic aorta.	33,637 European ancestry individuals, 5,057 individuals	NA	10q21.3		JMJD1C			ENSG00000171988	NA	NA	rs7090111-C	rs7090111	0	7090111	intron_variant	0	0.58	3E-13	12.5229		0.044	unit increase	Affymetrix [16646699] (imputed)	N
5	rs4453032	1.74357e-08	1	154418749	rs4576655	1.09003e-06	Atopic dermatitis	44544	34594039	Sakaue S	44469	Nat Genet	www.ncbi.nlm.nih.gov/pubmed/34594039	A cross-population atlas of genetic associations for 220 human phenotypes.	6,224 European ancestry cases, 475,075 European ancestry controls, 4,296 East Asian ancestry cases, 163,807 East Asian ancestry controls	NA	1q21.3		IL6R			ENSG00000160712	NA	NA	rs4576655-T	rs4576655	0	4576655	intron_variant	0	NR	3E-13	12.5229		0.1122	[0.082-0.142] unit increase	Affymetrix, Illumina [25843389] (imputed)	N
47	rs7868130	2.88234e-08	9	5114523	rs3780381	1.09472e-06	Myeloid clonal hematopoiesis	44095	32518416	Dawoud AAZ	43992	Leukemia	www.ncbi.nlm.nih.gov/pubmed/32518416	Clonal myelopoiesis in the UK Biobank cohort: ASXL1 mutations are strongly associated with smoking.	1,166 cases, 30,892 controls	NA	9p24.1	NR	JAK2, IGHEP2			ENSG00000096968, ENSG00000254017	NA	NA	rs3780381-C	rs3780381	0	3780381	non_coding_transcript_exon_variant	0	0.27	1E-7	7		1.274	NR	Affymetrix [265112]	N
80	rs9611573	1.37583e-08	22	41853928	rs202637	1.11414e-06	Meat-related diet	44020	32066663	Niarchou M	43864	Transl Psychiatry	www.ncbi.nlm.nih.gov/pubmed/32066663	Genome-wide association study of dietary intake in the UK biobank study and its associations with schizophrenia and other traits.	154,123 European ancestry men, 181,453 European ancestry women	NA	22q13.2	ZC3H7B, TEF, TOB2, PHF5A, ACO2, POLR3H, CSDC2, PMM1, DESI1, XRCC6, NHP2L1, C22orf46, MEI1, CCDC134	ACO2			ENSG00000100412	NA	NA	rs202637-?	rs202637	0	202637	intron_variant	0	NR	4E-8	7.39794		0.0174499	[0.011-0.024] unit decrease	Affymetrix [25921788] (imputed)	N
80	rs9611573	1.37583e-08	22	41853928	rs202637	1.11414e-06	Appendicular lean mass	44139	33097823	Pei YF	44127	Commun Biol	www.ncbi.nlm.nih.gov/pubmed/33097823	The genetic architecture of appendicular lean mass characterized by association analysis in the UK Biobank study.	450,243 European ancestry individuals	NA	22q13.2	PHF5A	ACO2			ENSG00000100412	NA	NA	rs202637-A	rs202637	0	202637	intron_variant	0	0.1835	1E-15	15		0.0197	[0.015-0.025] unit decrease	Affymetrix [18391927] (imputed)	N
80	rs9611573	1.37583e-08	22	41853928	rs202637	1.11414e-06	Platelet-to-lymphocyte ratio	44543	34469753	Kachuri L	44434	Am J Hum Genet	www.ncbi.nlm.nih.gov/pubmed/34469753	Genetic determinants of blood-cell traits influence susceptibility to childhood acute lymphoblastic leukemia.	234,552 European ancestry individuals	100,478 European ancestry individuals	22q13.2		ACO2			ENSG00000100412	NA	NA	rs202637-A	rs202637	0	202637	intron_variant	0	0.183	2E-12	11.699		NA		Affymetrix [10369434] (imputed)	N
80	rs9611573	1.37583e-08	22	41853928	rs202637	1.11414e-06	Insomnia	44778	35835914	Watanabe K	44756	Nat Genet	www.ncbi.nlm.nih.gov/pubmed/35835914	Genome-wide meta-analysis of insomnia prioritizes genes associated with metabolic and psychiatric pathways.	390,751 European ancestry female cases, 1,018,386 European ancestry female controls	NA	22q13.2		ACO2			ENSG00000100412	NA	NA	rs202637-A	rs202637	0	202637	intron_variant	0	NR	2E-10	9.69897		0.01	[0.0061-0.0139] unit increase	Illumina [10288913] (imputed)	N
80	rs9611573	1.37583e-08	22	41853928	rs202637	1.11414e-06	Eosinophil counts	44544	34594039	Sakaue S	44469	Nat Genet	www.ncbi.nlm.nih.gov/pubmed/34594039	A cross-population atlas of genetic associations for 220 human phenotypes.	349,856 European ancestry individuals, 93,063 East Asian ancestry individuals	NA	22q13.2		ACO2			ENSG00000100412	NA	NA	rs202637-G	rs202637	0	202637	intron_variant	0	NR	6E-20	19.2218		0.0204	[0.016-0.025] unit decrease	Affymetrix, Illumina [20529668] (imputed)	N
61	rs12824685	2.6975e-09	12	123473254	rs1463877	1.16133e-06	Height	44966	36224396	Yengo L	44846	Nature	www.ncbi.nlm.nih.gov/pubmed/36224396	A saturated map of common genetic variants associated with human height.	5,314,291 European ancestry, Hispanic or Latin American, East Asian ancestry, African ancestry, South Asian ancestry individuals	NA	12q24.31		PITPNM2			ENSG00000090975	NA	NA	rs1463877-T	rs1463877	0	1463877	intron_variant	0	0.2125	1E-300	300		0.0301	[0.029-0.032] unit increase	Affymetrix, Illumina [1385132] (imputed)	N
72	rs9908318	3.291e-09	17	40449618	rs28727898	1.17096e-06	Low density lipoprotein cholesterol levels	44026	32154731	Ripatti P	43900	Circ Genom Precis Med	www.ncbi.nlm.nih.gov/pubmed/32154731	Polygenic Hyperlipidemias and Coronary Artery Disease Risk.	324,708 British ancestry individuals	NA	17q21.2	STAT5A	STAT5A			ENSG00000126561	NA	NA	rs28727898-?	rs28727898	0	28727898	intron_variant	0	NR	2E-9	8.69897		0.0167	[0.012-0.022] unit increase	Affymetrix [5701386] (imputed)	N
52	rs7896518	2.0099e-08	10	65133822	rs7923609	1.18818e-06	Educational attainment	42132	25201988	Rietveld CA	41890	Proc Natl Acad Sci U S A	www.ncbi.nlm.nih.gov/pubmed/25201988	Common genetic variants associated with cognitive performance identified using the proxy-phenotype method.	106,736 European ancestry individuals	NA	10q21.3	JMJD1C, REEP3	JMJD1C			ENSG00000171988	NA	NA	rs7923609-A	rs7923609	0	7923609	intron_variant	0	0.521	1E-6	6		0.021	[NR] unit decrease	Affymetrix, Illumina [NR] (imputed)	N
52	rs7896518	2.0099e-08	10	65133822	rs7923609	1.18818e-06	Liver enzyme levels (alkaline phosphatase)	40865	22001757	Chambers JC	40832	Nat Genet	www.ncbi.nlm.nih.gov/pubmed/22001757	Genome-wide association study identifies loci influencing concentrations of liver enzymes in plasma.	Up to 52,350 European ancestry individuals, up to 8,739 Indian Asian ancestry individuals	NA	10q21.3	JMJD1C, NRBF2	JMJD1C			ENSG00000171988	NA	NA	rs7923609-G	rs7923609	0	7923609	intron_variant	0	0.50	6E-23	22.2218		2.2	[1.70-2.70] % increase	Affymetrix, Illumina, Perlegen [~ 2600000] (imputed)	N
52	rs7896518	2.0099e-08	10	65133822	rs7923609	1.18818e-06	Serum alkaline phosphatase levels	44277	33339817	Nielsen JB	44183	Nat Commun	www.ncbi.nlm.nih.gov/pubmed/33339817	Loss-of-function genomic variants highlight potential therapeutic targets for cardiovascular disease.	76,081 European ancestry individuals, 127,395 Japanese ancestry individuals	NA	10q21.3	JMJD1C	JMJD1C			ENSG00000171988	NA	NA	rs7923609-?	rs7923609	0	7923609	intron_variant	0	NR	1E-36	36		0.0501	[0.042-0.058] unit increase	Illumina [31500000] (imputed)	N
52	rs7896518	2.0099e-08	10	65133822	rs7923609	1.18818e-06	Tyrosine levels (UKB data field 23469)	45077	36764567	Davyson E	44966	Biol Psychiatry	www.ncbi.nlm.nih.gov/pubmed/36764567	Metabolomic Investigation of Major Depressive Disorder Identifies a Potentially Causal Association With Polyunsaturated Fatty Acids.	88,207 European ancestry individuals	NA	10q21.3		JMJD1C			ENSG00000171988	NA	NA	rs7923609-G	rs7923609	0	7923609	intron_variant	0	0.47558	8E-16	15.0969		0.0378658	[0.029-0.047] unit increase	NR [16365997] (imputed)	N
52	rs7896518	2.0099e-08	10	65133822	rs7923609	1.18818e-06	Serum alkaline phosphatase levels	44544	34594039	Sakaue S	44469	Nat Genet	www.ncbi.nlm.nih.gov/pubmed/34594039	A cross-population atlas of genetic associations for 220 human phenotypes.	118,886 East Asian ancestry individuals	NA	10q21.3		JMJD1C			ENSG00000171988	NA	NA	rs7923609-G	rs7923609	0	7923609	intron_variant	0	0.473731	2E-27	26.699		0.0420279	[0.034-0.05] unit increase	Illumina [13474352] (imputed)	N
52	rs7896518	2.0099e-08	10	64963449	rs4379723	1.19259e-06	Mean platelet volume	44095	32888493	Chen MH	44075	Cell	www.ncbi.nlm.nih.gov/pubmed/32888493	Trans-ethnic and Ancestry-Specific Blood-Cell Genetics in 746,667 Individuals from 5 Global Populations.	484,042 African American or Afro-Caribbean, African ancestry, European ancestry, East Asian ancestry, Hispanic or Latin American and South Asian ancestry individuals	NA	10q21.3	NR	JMJD1C			ENSG00000171988	NA	NA	rs4379723-T	rs4379723	0	4379723	intron_variant	0	0.529045	1E-712	712		NA		Affymetrix, Illumina [17210439] (imputed)	N
52	rs7896518	2.0099e-08	10	64963449	rs4379723	1.19259e-06	Platelet count	41348	23263863	Li J	41263	Hum Mol Genet	www.ncbi.nlm.nih.gov/pubmed/23263863	GWAS of blood cell traits identifies novel associated loci and epistatic interactions in Caucasian and African-American children.	7,943 African American children, 6,234 European ancestry children	NA	10q21.3	JMJD1C	JMJD1C			ENSG00000171988	NA	NA	rs4379723-T	rs4379723	0	4379723	intron_variant	0	NR	7E-7	6.1549		5.4297	[3.28-7.58] unit decrease	Illumina [544917]	N
52	rs7896518	2.0099e-08	10	64963449	rs4379723	1.19259e-06	Platelet count	43647	31217584	Wojcik GL	43635	Nature	www.ncbi.nlm.nih.gov/pubmed/31217584	Genetic analyses of diverse populations improves discovery for complex traits.	8,850 African American individuals, 18,949 Hispanic/Latino individuals, 541 Asian ancestry individuals, 603 Native American ancestry individuals, 385 individuals	NA	10q21.3	NR	JMJD1C			ENSG00000171988	NA	NA	rs4379723-?	rs4379723	0	4379723	intron_variant	0	NR	2E-20	19.699		5.05191	[3.99-6.12] unit increase	Illumina [30743395] (imputed)	N
52	rs7896518	2.0099e-08	10	64963449	rs4379723	1.19259e-06	Sex hormone-binding globulin levels	44858	34321204	Harrison S	44405	Sci Adv	www.ncbi.nlm.nih.gov/pubmed/34321204	Testosterone and socioeconomic position: Mendelian randomization in 306,248 men and women in UK Biobank.	158,000 British ancestry women	NA	10q21.3		JMJD1C			ENSG00000171988	NA	NA	rs4379723-C	rs4379723	0	4379723	intron_variant	0	0.47	3E-67	66.5229		2.4	[2.13-2.67] nmol/L increase	Affymetrix [NR] (imputed)	N
52	rs7896518	2.0099e-08	10	65126832	rs6479896	1.20455e-06	Triglycerides to total lipids ratio in very large VLDL	44678	35213538	Richardson TG	44617	PLoS Biol	www.ncbi.nlm.nih.gov/pubmed/35213538	Characterising metabolomic signatures of lipid-modifying therapies through drug target mendelian randomisation.	114,160 European ancestry individuals	NA	10q21.3		JMJD1C			ENSG00000171988	NA	NA	rs6479896-T	rs6479896	0	6479896	intron_variant	0	0.525486	1E-19	19		0.0363177	[0.028-0.044] unit increase	NR [11722792] (imputed)	N
5	rs4453032	1.74357e-08	1	154420402	rs7512646	1.21435e-06	Red cell distribution width	43504	30595370	Kichaev G	43461	Am J Hum Genet	www.ncbi.nlm.nih.gov/pubmed/30595370	Leveraging Polygenic Functional Enrichment to Improve GWAS Power.	approximately 445,000 European ancestry individuals	NA	1q21.3		IL6R			ENSG00000160712	NA	NA	rs7512646-?	rs7512646	0	7512646	intron_variant	0	NR	2E-13	12.699		NA		NR [~ 8900000] (imputed)	N
52	rs7896518	2.0099e-08	10	65301725	rs7897379	1.2278e-06	HDL cholesterol levels	43727	30926973	Bentley AR	43553	Nat Genet	www.ncbi.nlm.nih.gov/pubmed/30926973	Multi-ancestry genome-wide gene-smoking interaction study of 387,272 individuals identifies new loci associated with serum lipids.	up to 23,761 African ancestry individuals, 13,171 Asian ancestry individuals, up to 90,272 European ancestry individuals, 6,620 Hispanic individuals	NA	10q21.3		REEP3			ENSG00000165476	NA	NA	rs7897379-T	rs7897379	0	7897379	intron_variant	0	0.5485	2E-10	9.69897		0.0066	[0.0046-0.0086] unit decrease	Affymetrix, Illumina, Perlegen [NR] (imputed)	N
52	rs7896518	2.0099e-08	10	65301725	rs7897379	1.2278e-06	Triglyceride levels	43727	30926973	Bentley AR	43553	Nat Genet	www.ncbi.nlm.nih.gov/pubmed/30926973	Multi-ancestry genome-wide gene-smoking interaction study of 387,272 individuals identifies new loci associated with serum lipids.	up to 23,508 African ancestry individuals, 4,649 Asian ancestry individuals, up to 77,047 European ancestry individuals, 6,705 Hispanic individuals	NA	10q21.3		REEP3			ENSG00000165476	NA	NA	rs7897379-T	rs7897379	0	7897379	intron_variant	0	0.5536	3E-13	12.5229		0.0162	[0.012-0.021] unit increase	Affymetrix, Illumina, Perlegen [NR] (imputed)	N
52	rs7896518	2.0099e-08	10	65301725	rs7897379	1.2278e-06	Triglyceride levels	42912	28334899	Spracklen CN	42787	Hum Mol Genet	www.ncbi.nlm.nih.gov/pubmed/28334899	Association analyses of East Asian individuals and trans-ancestry analyses with European individuals reveal new loci associated with cholesterol and triglyceride levels.	28,183 East Asian ancestry individuals, 177,861 European ancestry individuals	10,857 Chinese ancestry individuals	10q21.3	JMJD1C	REEP3			ENSG00000165476	NA	NA	rs7897379-T	rs7897379	0	7897379	intron_variant	0	0.532	3E-19	18.5229	(Trans-ethnic initial)	0.0274	[0.021-0.034] unit increase (EA Beta values)	Affymetrix, Illumina [up to 1900000] (imputed)	N
52	rs7896518	2.0099e-08	10	65301725	rs7897379	1.2278e-06	Lysosomal protective protein levels (CTSA.3179.51.2)	44936	29875488	Sun BB	43257	Nature	www.ncbi.nlm.nih.gov/pubmed/29875488	Genomic atlas of the human plasma proteome.	3,301 European ancestry individuals	NA	10q21.3		REEP3			ENSG00000165476	NA	NA	rs7897379-C	rs7897379	0	7897379	intron_variant	0	0.48	9E-12	11.0458		0.17	[0.11-0.23] unit increase	Affymetrix [10572788] (imputed)	N
52	rs7896518	2.0099e-08	10	65301725	rs7897379	1.2278e-06	Retinal arteriolar tortuosity	45096	36757925	Jiang X	44966	PLoS Genet	www.ncbi.nlm.nih.gov/pubmed/36757925	GWAS on retinal vasculometry phenotypes.	52,798 European ancestry individuals	4,987 European ancestry individuals	10q21.3		REEP3			ENSG00000165476	NA	NA	rs7897379-T	rs7897379	0	7897379	intron_variant	0	0.517364	2E-11	10.699		0.019	[0.013-0.025] unit decrease	NR [19368057] (imputed)	N
52	rs7896518	2.0099e-08	10	65301725	rs7897379	1.2278e-06	Free cholesterol in very large HDL (UKB data field 23556)	45077	36764567	Davyson E	44966	Biol Psychiatry	www.ncbi.nlm.nih.gov/pubmed/36764567	Metabolomic Investigation of Major Depressive Disorder Identifies a Potentially Causal Association With Polyunsaturated Fatty Acids.	88,329 European ancestry individuals	NA	10q21.3		REEP3			ENSG00000165476	NA	NA	rs7897379-C	rs7897379	0	7897379	intron_variant	0	0.480304	2E-11	10.699		0.0299954	[0.021-0.039] unit increase	NR [16366144] (imputed)	N
50	rs8176691	3.75739e-17	9	136132525	rs8176730	1.24129e-06	Endothelial cell-selective adhesion molecule levels	44831	34814699	Katz DH	44524	Circulation	www.ncbi.nlm.nih.gov/pubmed/34814699	Whole Genome Sequence Analysis of the Plasma Proteome in Black Adults Provides Novel Insights Into Cardiovascular Disease.	1,852 African American or Afro-Caribbean individuals	1,688 African American or Afro-Caribbean, Hispanic or Latin American, Asian ancestry, European ancestry individuals	9q34.2		ABO, ABO			ENSG00000175164, ENSG00000281879	NA	NA	rs8176730-?	rs8176730	0	8176730	intron_variant	0	NR	9E-15	14.0458		0.29	[0.21-0.37] unit increase	Illumina [NR]	N
5	rs4453032	1.74357e-08	1	154428283	rs12133641	1.24752e-06	Mosquito bite size	43017	28199695	Jones AV	42826	Hum Mol Genet	www.ncbi.nlm.nih.gov/pubmed/28199695	GWAS of self-reported mosquito bite size, itch intensity and attractiveness to mosquitoes implicates immune-related predisposition loci.	84,724 European ancestry individuals	NA	1q21.3	IL6R	IL6R			ENSG00000160712	NA	NA	rs12133641-G	rs12133641	0	12133641	intron_variant	0	0.395	2E-7	6.69897		0.0276866	[0.017-0.038] unit increase	Illumina [13520550] (imputed)	N
5	rs4453032	1.74357e-08	1	154428283	rs12133641	1.24752e-06	Itch intensity from mosquito bite	43017	28199695	Jones AV	42826	Hum Mol Genet	www.ncbi.nlm.nih.gov/pubmed/28199695	GWAS of self-reported mosquito bite size, itch intensity and attractiveness to mosquitoes implicates immune-related predisposition loci.	84,724 European ancestry individuals	NA	1q21.3	IL6R	IL6R			ENSG00000160712	NA	NA	rs12133641-G	rs12133641	0	12133641	intron_variant	0	0.395	9E-9	8.04576		0.0214112	[0.014-0.029] unit decrease	Illumina [13520550] (imputed)	N
5	rs4453032	1.74357e-08	1	154428283	rs12133641	1.24752e-06	Red cell distribution width	44095	32888493	Chen MH	44075	Cell	www.ncbi.nlm.nih.gov/pubmed/32888493	Trans-ethnic and Ancestry-Specific Blood-Cell Genetics in 746,667 Individuals from 5 Global Populations.	563,352 African American or Afro-Caribbean, African ancestry, European ancestry, East Asian ancestry, Hispanic or Latin American and South Asian ancestry individuals	NA	1q21.3	NR	IL6R			ENSG00000160712	NA	NA	rs12133641-A	rs12133641	0	12133641	intron_variant	0	0.590058	1E-16	16		NA		Affymetrix, Illumina [22063850] (imputed)	N
5	rs4453032	1.74357e-08	1	154428283	rs12133641	1.24752e-06	Abdominal aortic aneurysm	42830	27899403	Jones GT	42703	Circ Res	www.ncbi.nlm.nih.gov/pubmed/27899403	Meta-Analysis of Genome-Wide Association Studies for Abdominal Aortic Aneurysm Identifies Four New Disease-Specific Risk Loci.	4,972 European ancestry cases, 99,858 European ancestry controls	2,482 European ancestry cases, 2,750 cases, 2,645 European ancestry controls, 5,263 controls	1q21.3	IL6R	IL6R			ENSG00000160712	NA	NA	rs12133641-A	rs12133641	0	12133641	intron_variant	0	NR	5E-13	12.301		1.14	[1.10-1.18]	Affymetrix, Illumina [5363770] (imputed)	N
5	rs4453032	1.74357e-08	1	154428283	rs12133641	1.24752e-06	Coronary artery disease	43129	29212778	van der Harst P	43075	Circ Res	www.ncbi.nlm.nih.gov/pubmed/29212778	Identification of 64 Novel Genetic Loci Provides an Expanded View on the Genetic Architecture of Coronary Artery Disease.	34,541 cases, 261,984 controls	88,192 cases, 162,544 controls	1q21.3	IL6R	IL6R			ENSG00000160712	NA	NA	rs12133641-A	rs12133641	0	12133641	intron_variant	0	0.603	3E-11	10.5229		0.043	[0.029-0.057] unit increase	Affymetrix [7947838] (imputed)	N
5	rs4453032	1.74357e-08	1	154428283	rs12133641	1.24752e-06	C-reactive protein levels	43309	29403010	Kanai M	43136	Nat Genet	www.ncbi.nlm.nih.gov/pubmed/29403010	Genetic analysis of quantitative traits in the Japanese population links cell types to complex human diseases.	75,391 Japanese ancestry individuals	NA	1q21.3	IL6R	IL6R			ENSG00000160712	NA	NA	rs12133641-?	rs12133641	0	12133641	intron_variant	0	NR	2E-14	13.699		0.04067	[0.03-0.051] unit decrease novel	Illumina [6108953] (imputed)	N
5	rs4453032	1.74357e-08	1	154428283	rs12133641	1.24752e-06	C-reactive protein	44544	34594039	Sakaue S	44469	Nat Genet	www.ncbi.nlm.nih.gov/pubmed/34594039	A cross-population atlas of genetic associations for 220 human phenotypes.	83,025 East Asian ancestry individuals	NA	1q21.3		IL6R			ENSG00000160712	NA	NA	rs12133641-G	rs12133641	0	12133641	intron_variant	0	0.392677	4E-17	16.3979		0.040349	[0.031-0.05] unit decrease	Illumina [13470202] (imputed)	N
5	rs4453032	1.74357e-08	1	154428283	rs12133641	1.24752e-06	Angina pectoris	44544	34594039	Sakaue S	44469	Nat Genet	www.ncbi.nlm.nih.gov/pubmed/34594039	A cross-population atlas of genetic associations for 220 human phenotypes.	30,025 European ancestry cases, 440,906 European ancestry controls, 14,007 East Asian ancestry cases, 145,158 East Asian ancestry controls	NA	1q21.3		IL6R			ENSG00000160712	NA	NA	rs12133641-G	rs12133641	0	12133641	intron_variant	0	NR	3E-10	9.52288		0.0505	[0.035-0.066] unit decrease	Affymetrix, Illumina [25842036] (imputed)	N
5	rs4453032	1.74357e-08	1	154428283	rs12133641	1.24752e-06	Blood protein levels	43886	28915241	Ahsan M	42993	PLoS Genet	www.ncbi.nlm.nih.gov/pubmed/28915241	The relative contribution of DNA methylation and genetic variants on protein biomarkers for human diseases.	up to 961 individuals	NA	1q21.3	NR	IL6R			ENSG00000160712	NA	NA	rs12133641-?	rs12133641	0	12133641	intron_variant	0	NR	3E-73	72.5229	(IL6RA)	0.947767	[0.85-1.05] unit increase	Illumina [11901634] (imputed)	N
64	rs2096382	2.14713e-13	13	100087719	rs9300546	1.25053e-06	Eczema	43504	30595370	Kichaev G	43461	Am J Hum Genet	www.ncbi.nlm.nih.gov/pubmed/30595370	Leveraging Polygenic Functional Enrichment to Improve GWAS Power.	approximately 459,000 European ancestry individuals	NA	13q32.3		CCR12P - TM9SF2	ENSG00000238241	ENSG00000125304		18241	10846	rs9300546-?	rs9300546	0	9300546	regulatory_region_variant	1	NR	4E-11	10.3979		NA		NR [~ 8900000] (imputed)	N
61	rs12824685	2.6975e-09	12	123450765	rs4148856	1.26926e-06	Type 2 diabetes	43838	30297969	Mahajan A	43381	Nat Genet	www.ncbi.nlm.nih.gov/pubmed/30297969	Fine-mapping type 2 diabetes loci to single-variant resolution using high-density imputation and islet-specific epigenome maps.	74,124 European ancestry cases, 824,006 European ancestry controls	NA	12q24.31	MPHOSPH9	ABCB9			ENSG00000150967	NA	NA	rs4148856-C	rs4148856	0	4148856	intron_variant	0	0.7814	2E-10	9.69897		1.05	[1.03-1.07]	Affymetrix, Illumina [~ 27000000] (imputed)	N
61	rs12824685	2.6975e-09	12	123450765	rs4148856	1.26926e-06	Venous thromboembolism	43787	31420334	Lindstrom S	43693	Blood	www.ncbi.nlm.nih.gov/pubmed/31420334	Genomic and Transcriptomic Association Studies Identify 16 Novel Susceptibility Loci for Venous Thromboembolism.	29,435 European ancestry cases, 157,769 European ancestry controls	NA	12q24.31	NR	ABCB9			ENSG00000150967	NA	NA	rs4148856-?	rs4148856	0	4148856	intron_variant	0	NR	2E-7	6.69897		0.0644	[0.04-0.089] unit increase	Affymetrix, Illumina [12923718] (imputed)	N
69	rs11864680	3.76073e-23	16	11177801	rs7200786	1.30293e-06	Multiple sclerosis	41206	21833088	Sawcer S	40766	Nature	www.ncbi.nlm.nih.gov/pubmed/21833088	Genetic risk and a primary role for cell-mediated immune mechanisms in multiple sclerosis.	9,772 European ancestry cases, 16,849 European ancestry controls	4,218 European ancestry cases, 7,296 European ancestry controls	16p13.13	CLEC16A	CLEC16A			ENSG00000038532	NA	NA	rs7200786-A	rs7200786	0	7200786	intron_variant	0	NR	9E-17	16.0458		1.15	[1.13-1.16]	Illumina [465434]	N
69	rs11864680	3.76073e-23	16	11177801	rs7200786	1.30293e-06	Systemic lupus erythematosus	42636	26502338	Bentham J	42303	Nat Genet	www.ncbi.nlm.nih.gov/pubmed/26502338	Genetic association analyses implicate aberrant regulation of innate and adaptive immunity genes in the pathogenesis of systemic lupus erythematosus.	5,201 European ancestry cases, 9,066 European ancestry controls	NA	16p13.13	CIITA, SOCS1	CLEC16A			ENSG00000038532	NA	NA	rs7200786-A	rs7200786	0	7200786	intron_variant	0	NR	2E-8	7.69897		1.15	[NR]	Illumina [> 644674] (imputed)	N
30	rs4705959	5.22541e-10	5	131816241	rs11954400	1.30905e-06	Platelet count	44882	36329257	Lee CJ	44868	Commun Biol	www.ncbi.nlm.nih.gov/pubmed/36329257	Phenome-wide analysis of Taiwan Biobank reveals novel glycemia-related loci and genetic risks for diabetes.	76,345 Taiwanese ancestry individuals	NA	5q31.1		IRF1, IRF1-AS1			ENSG00000125347, ENSG00000197536	NA	NA	rs11954400-?	rs11954400	0	11954400	intron_variant	0	NR	1E-8	8		1.61705	unit increase	NR [5925277] (imputed)	N
52	rs7896518	2.0099e-08	10	65134778	rs2893919	1.32862e-06	Triglycerides x physical activity interaction (2df test)	43536	30670697	Kilpelainen TO	43487	Nat Commun	www.ncbi.nlm.nih.gov/pubmed/30670697	Multi-ancestry study of blood lipid levels identifies four loci interacting with physical activity.	7,294 African American inactive individuals, 12,832 African American active individuals, 1,352 Asian ancestry inactive individuals, 3,049 Asian ancestry active individuals, 20,622 European ancestry inactive individuals, 51,480 European ancestry active individuals, 2,166 Hispanic or Latin American inactive individuals, 3,486 Hispanic or Latin American active individuals	580 African American inactive individuals, 1,540 African American active individuals, 1,217 South African Black ancestry inactive individuals, 389 South African Black ancestry active individuals, 765 East Asian ancestry inactive individuals, 1,814 East Asian ancestry active individuals, 724 South Asian ancestry inactive individuals, 1,424 South Asian ancestry active individuals, 32,456 European ancestry inactive individuals, 49,510 European ancestry active individuals, 2,619 Hispanic inactive individuals, 8,803 Hispanic active individuals	10q21.3	NR	JMJD1C			ENSG00000171988	NA	NA	rs2893919-A	rs2893919	0	2893919	intron_variant	0	0.4446	3E-23	22.5229		NA		Affymetrix, Illumina [at least 2500000] (imputed)	N
30	rs4705959	5.22541e-10	5	131824486	rs2070722	1.34851e-06	Platelet count	44095	32888493	Chen MH	44075	Cell	www.ncbi.nlm.nih.gov/pubmed/32888493	Trans-ethnic and Ancestry-Specific Blood-Cell Genetics in 746,667 Individuals from 5 Global Populations.	542,827 European ancestry individuals	NA	5q31.1	NR	IRF1			ENSG00000125347	NA	NA	rs2070722-C	rs2070722	0	2070722	non_coding_transcript_exon_variant	0	0.3373	3E-51	50.5229		0.029417	[0.026-0.033] SD unit increase	Affymetrix, Illumina [50241410] (imputed)	N
30	rs4705959	5.22541e-10	5	131824486	rs2070722	1.34851e-06	Platelet count	44095	32888493	Chen MH	44075	Cell	www.ncbi.nlm.nih.gov/pubmed/32888493	Trans-ethnic and Ancestry-Specific Blood-Cell Genetics in 746,667 Individuals from 5 Global Populations.	721,201 African American or Afro-Caribbean, African ancestry, European ancestry, East Asian ancestry, Hispanic or Latin American and South Asian ancestry individuals	NA	5q31.1	NR	IRF1			ENSG00000125347	NA	NA	rs2070722-C	rs2070722	0	2070722	non_coding_transcript_exon_variant	0	0.34566	3E-54	53.5229		NA		Affymetrix, Illumina [24588908] (imputed)	N
30	rs4705959	5.22541e-10	5	131824486	rs2070722	1.34851e-06	Platelet count	44092	32888494	Vuckovic D	44075	Cell	www.ncbi.nlm.nih.gov/pubmed/32888494	The Polygenic and Monogenic Basis of Blood Traits and Diseases.	408,112 British individuals	NA	5q31.1	IRF1	IRF1			ENSG00000125347	NA	NA	rs2070722-C	rs2070722	0	2070722	non_coding_transcript_exon_variant	0	0.338899	7E-19	18.1549		0.0225081	[0.018-0.027] unit increase	Affymetrix [93095623] (imputed)	N
27	rs10472984	2.5612e-09	5	35833717	rs11746643	1.35329e-06	interferon-related traits	44407	33104735	Lundtoft C	44130	PLoS Genet	www.ncbi.nlm.nih.gov/pubmed/33104735	Function of multiple sclerosis-protective HLA class I alleles revealed by genome-wide protein-quantitative trait loci mapping of interferon signalling.	303 European ancestry individuals	NA	5p13.2	NR	SPEF2 - IL7R	ENSG00000152582	ENSG00000168685		19004	19080	rs11746643-G	rs11746643	0	11746643	regulatory_region_variant	1	0.433	5E-6	5.30103	(IFNAR2_of_CD4p_T)	NA		Illumina [5084123] (imputed)	N
30	rs4705959	5.22541e-10	5	131829297	rs2549003	1.35618e-06	Asthma (sex interaction)	41969	24824216	Myers RA	41772	Hum Mol Genet	www.ncbi.nlm.nih.gov/pubmed/24824216	Genome-wide interaction studies reveal sex-specific asthma risk alleles.	1,052 European ancestry male cases, 1,019 European ancestry female cases, 709 European ancestry male controls, 826 European ancestry female controls, 675 African American/African Caribbean male cases, 837 African American/African Caribbean female cases, 577 African American/African Caribbean male controls, 926 African American/African Caribbean female controls, 926 Latino male cases, 710 Latino female cases, 410 Latino male controls, 382 Latino female controls	NA	5q31.1	IRF1, SLC22A4	IRF1			ENSG00000125347	NA	NA	rs2549003-G	rs2549003	0	2549003	intron_variant	0	0.39	9E-7	6.04576	(European, male)	1.33	[1.18-1.49]	Affymetrix, Illumina [~ 2100000] (imputed)	N
51	rs12413578	9.76745e-31	10	9076156	rs117418264	1.3713e-06	Nonatopic asthma	43938	31669095	Zhu Z	43762	J Allergy Clin Immunol	www.ncbi.nlm.nih.gov/pubmed/31669095	Shared Genetic and Experimental Links between Obesity-Related Traits and Asthma Subtypes in UK Biobank.	28,862 European ancestry cases, 422,048 European ancestry controls	NA	10p14	NR					NA	NA	rs117418264-?	rs117418264	0	117418264	intergenic_variant	1	NR	2E-8	7.69897		NA		Affymetrix [~ 8270000] (imputed)	N
52	rs7896518	2.0099e-08	10	65172747	rs10761758	1.38326e-06	AFP levels	44882	36329257	Lee CJ	44868	Commun Biol	www.ncbi.nlm.nih.gov/pubmed/36329257	Phenome-wide analysis of Taiwan Biobank reveals novel glycemia-related loci and genetic risks for diabetes.	76,905 Taiwanese ancestry individuals	NA	10q21.3		JMJD1C			ENSG00000171988	NA	NA	rs10761758-?	rs10761758	0	10761758	intron_variant	0	NR	2E-21	20.699		0.0851612	unit decrease	NR [5925277] (imputed)	N
25	rs1828590	4.17859e-13	4	145478777	rs4834988	1.38397e-06	Post bronchodilator FEV1/FVC ratio	42657	26634245	Lutz SM	42341	BMC Genet	www.ncbi.nlm.nih.gov/pubmed/26634245	A genome-wide association study identifies risk loci for spirometric measures among smokers of European and African ancestry.	10,094 European ancestry current and former smoker individuals, 3,260 African American current and former smoker individuals, 178 current and former smoker individuals	NA	4q31.21	Intergenic	NA - KRT18P51		ENSG00000250504		NA	14613	rs4834988-A	rs4834988	0	4834988	intron_variant	1	0.615	4E-7	6.39794		0.01	unit increase	Illumina [NR] (imputed)	N
25	rs1828590	4.17859e-13	4	145478777	rs4834988	1.38397e-06	Post bronchodilator FEV1	42657	26634245	Lutz SM	42341	BMC Genet	www.ncbi.nlm.nih.gov/pubmed/26634245	A genome-wide association study identifies risk loci for spirometric measures among smokers of European and African ancestry.	10,094 European ancestry current and former smoker individuals, 3,260 African American current and former smoker individuals, 178 current and former smoker individuals	NA	4q31.21	Intergenic	NA - KRT18P51		ENSG00000250504		NA	14613	rs4834988-A	rs4834988	0	4834988	intron_variant	1	0.612	1E-6	6		0.044	NR unit increase	Illumina [NR] (imputed)	N
51	rs10905284	2.99206e-11	10	8106701	rs568727	1.39332e-06	Nasal polyposis (MTAG)	45103	36653354	Saarentaus EC	44944	Nat Commun	www.ncbi.nlm.nih.gov/pubmed/36653354	Inflammatory and infectious upper respiratory diseases associate with 41 genomic loci and type 2 inflammation.	at least 3,919 Finnish ancestry cases, 199,208 Finnish ancestry controls (MTAG boosted by additional inflammatory and infectious upper respiratory disease samples)	NA	10p14		GATA3			ENSG00000107485	NA	NA	rs568727-?	rs568727	0	568727	intron_variant	0	NR	1E-8	8		0.98	[0.97-0.99]	NR [6868381] (imputed)	N
73	rs12940887	1.86235e-18	17	47392718	rs4794040	1.44324e-06	Height	44966	36224396	Yengo L	44846	Nature	www.ncbi.nlm.nih.gov/pubmed/36224396	A saturated map of common genetic variants associated with human height.	5,314,291 European ancestry, Hispanic or Latin American, East Asian ancestry, African ancestry, South Asian ancestry individuals	NA	17q21.33		FLJ40194, ZNF652			ENSG00000177369, ENSG00000198740	NA	NA	rs4794040-G	rs4794040	0	4794040	intron_variant	0	0.2231	2E-36	35.699	(conditional)	0.0106	[0.009-0.0122] unit decrease	Affymetrix, Illumina [1385132] (imputed)	N
52	rs7896518	2.0099e-08	10	65320006	rs2393986	1.45981e-06	Cholesteryl ester levels in very small VLDL	44678	35213538	Richardson TG	44617	PLoS Biol	www.ncbi.nlm.nih.gov/pubmed/35213538	Characterising metabolomic signatures of lipid-modifying therapies through drug target mendelian randomisation.	115,082 European ancestry individuals	NA	10q21.3		REEP3			ENSG00000165476	NA	NA	rs2393986-A	rs2393986	0	2393986	intron_variant	0	0.520313	4E-11	10.3979		0.0262631	[0.018-0.034] unit decrease	NR [11722792] (imputed)	N
52	rs7896518	2.0099e-08	10	65325478	rs10822182	1.48977e-06	Blood protein levels	44007	27532455	Sun W	42599	PLoS Genet	www.ncbi.nlm.nih.gov/pubmed/27532455	Common Genetic Polymorphisms Influence Blood Biomarker Measurements in COPD.	1,340 European ancestry individuals	NA	10q21.3	NR	REEP3			ENSG00000165476	NA	NA	rs10822182-?	rs10822182	0	10822182	intron_variant	0	NR	1E-8	8	(CXCL5)	0.1736	[NR] unit decrease	Illumina [NR]	N
52	rs7896518	2.0099e-08	10	65325478	rs10822182	1.48977e-06	Blood protein levels	44007	27532455	Sun W	42599	PLoS Genet	www.ncbi.nlm.nih.gov/pubmed/27532455	Common Genetic Polymorphisms Influence Blood Biomarker Measurements in COPD.	1,340 European ancestry individuals	NA	10q21.3	NR	REEP3			ENSG00000165476	NA	NA	rs10822182-?	rs10822182	0	10822182	intron_variant	0	NR	5E-7	6.30103	(VEGFA)	0.1212	[NR] unit decrease	Illumina [NR]	N
52	rs7896518	2.0099e-08	10	64955581	rs10761723	1.50637e-06	Prothrombin time	43309	29403010	Kanai M	43136	Nat Genet	www.ncbi.nlm.nih.gov/pubmed/29403010	Genetic analysis of quantitative traits in the Japanese population links cell types to complex human diseases.	58,110 Japanese ancestry individuals	NA	10q21.3	JMJD1C	JMJD1C			ENSG00000171988	NA	NA	rs10761723-?	rs10761723	0	10761723	intron_variant	0	NR	4E-12	11.3979		0.0405	[0.029-0.052] unit increase novel	Illumina [6108953] (imputed)	N
52	rs7896518	2.0099e-08	10	64955581	rs10761723	1.50637e-06	Free testosterone levels	44858	34321204	Harrison S	44405	Sci Adv	www.ncbi.nlm.nih.gov/pubmed/34321204	Testosterone and socioeconomic position: Mendelian randomization in 306,248 men and women in UK Biobank.	104,632 British ancestry post-menopausal women	NA	10q21.3		JMJD1C			ENSG00000171988	NA	NA	rs10761723-T	rs10761723	0	10761723	intron_variant	0	0.48	5E-8	7.30103		0	[0-0] nmol/L increase	Affymetrix [NR] (imputed)	N
52	rs7896518	2.0099e-08	10	64955581	rs10761723	1.50637e-06	Sex hormone-binding globulin levels	44858	34321204	Harrison S	44405	Sci Adv	www.ncbi.nlm.nih.gov/pubmed/34321204	Testosterone and socioeconomic position: Mendelian randomization in 306,248 men and women in UK Biobank.	104,632 British ancestry post-menopausal women	NA	10q21.3		JMJD1C			ENSG00000171988	NA	NA	rs10761723-T	rs10761723	0	10761723	intron_variant	0	0.47	1E-48	48		2.35	[2.03-2.67] nmol/L increase	Affymetrix [NR] (imputed)	N
31	rs249681	2.62889e-14	5	141462661	rs13187922	1.52282e-06	White blood cell count	42977	27863252	Astle WJ	42691	Cell	www.ncbi.nlm.nih.gov/pubmed/27863252	The Allelic Landscape of Human Blood Cell Trait Variation and Links to Common Complex Disease.	172,435 European ancestry individuals	NA	5q31.3	intergenic	GNPDA1 - NDFIP1	ENSG00000113552	ENSG00000131507		70055	25683	rs13187922-T	rs13187922	0	13187922	intergenic_variant	1	0.5035	6E-14	13.2218		0.0271496	[0.02-0.034] unit increase	Affymetrix [~ 2500000] (imputed)	N
31	rs249681	2.62889e-14	5	141462661	rs13187922	1.52282e-06	Myeloid white cell count	42977	27863252	Astle WJ	42691	Cell	www.ncbi.nlm.nih.gov/pubmed/27863252	The Allelic Landscape of Human Blood Cell Trait Variation and Links to Common Complex Disease.	169,219 European ancestry individuals	NA	5q31.3	intergenic	GNPDA1 - NDFIP1	ENSG00000113552	ENSG00000131507		70055	25683	rs13187922-T	rs13187922	0	13187922	intergenic_variant	1	0.5036	1E-16	16		0.0300845	[0.023-0.037] unit increase	Affymetrix [~ 2500000] (imputed)	N
31	rs249681	2.62889e-14	5	141462661	rs13187922	1.52282e-06	Neutrophil count	42977	27863252	Astle WJ	42691	Cell	www.ncbi.nlm.nih.gov/pubmed/27863252	The Allelic Landscape of Human Blood Cell Trait Variation and Links to Common Complex Disease.	170,702 European ancestry individuals	NA	5q31.3	intergenic	GNPDA1 - NDFIP1	ENSG00000113552	ENSG00000131507		70055	25683	rs13187922-T	rs13187922	0	13187922	intergenic_variant	1	0.5036	1E-13	13		0.0267064	[0.02-0.034] unit increase	Affymetrix [~ 2500000] (imputed)	N
31	rs249681	2.62889e-14	5	141462661	rs13187922	1.52282e-06	Sum basophil neutrophil counts	42977	27863252	Astle WJ	42691	Cell	www.ncbi.nlm.nih.gov/pubmed/27863252	The Allelic Landscape of Human Blood Cell Trait Variation and Links to Common Complex Disease.	170,143 European ancestry individuals	NA	5q31.3	intergenic	GNPDA1 - NDFIP1	ENSG00000113552	ENSG00000131507		70055	25683	rs13187922-T	rs13187922	0	13187922	intergenic_variant	1	0.5035	2E-14	13.699		0.0275799	[0.02-0.035] unit increase	Affymetrix [~ 2500000] (imputed)	N
77	rs1407034	1.95305e-08	20	6479298	rs2876035	1.6306e-06	Osteolysis in total hip arthroplasty (time to prosthesis revision)	43564	30794219	MacInnes SJ	43497	Clin Orthop Relat Res	www.ncbi.nlm.nih.gov/pubmed/30794219	The 2018 Otto Aufranc Award: How Does Genome-wide Variation Affect Osteolysis Risk After THA?	1,096 European ancestry cases	NA	20p12.3	NR	CASC20			ENSG00000229876	NA	NA	rs2876035-A	rs2876035	0	2876035	intron_variant	0	0.41	2E-6	5.69897		0.191	[0.11-0.27] unit decrease	Illumina [5418572] (imputed)	N
77	rs1407034	1.95305e-08	20	6479298	rs2876035	1.6306e-06	Hip circumference adjusted for BMI	44432	34021172	Christakoudi S	44337	Sci Rep	www.ncbi.nlm.nih.gov/pubmed/34021172	GWAS of allometric body-shape indices in UK Biobank identifies loci suggesting associations with morphogenesis, organogenesis, adrenal cell renewal and cancer.	186,825 British ancestry men	NA	20p12.3	CASC20	CASC20			ENSG00000229876	NA	NA	rs2876035-A	rs2876035	0	2876035	intron_variant	0	NR	1E-8	8		0.0176034	[0.012-0.024] unit decrease	Affymetrix [323123] (imputed)	N
6	rs2070901	5.80242e-14	1	161191228	rs67857806	1.63146e-06	Educational attainment	44743	35361970	Okbay A	44651	Nat Genet	www.ncbi.nlm.nih.gov/pubmed/35361970	Polygenic prediction of educational attainment within and between families from genome-wide association analyses in 3 million individuals.	3,037,499 European ancestry individuals	NA	1q23.3		FCER1G - APOA2	ENSG00000158869	ENSG00000158874		739	854	rs67857806-A	rs67857806	0	67857806	upstream_gene_variant	1	0.2258	4E-10	9.39794		0.00782405	[0.0054-0.0103] unit increase	Illumina [10675380] (imputed)	N
50	rs28627930	5.349e-11	9	136126636	rs7849280	1.6393e-06	Gastric cancer	43445	30281874	Tanikawa C	43376	Cancer Sci	www.ncbi.nlm.nih.gov/pubmed/30281874	A GWAS identifies gastric cancer susceptibility loci at 12q24.11-12 and 20q11.21.	6,171 Japanese ancestry cases, 27,178 Japanese ancestry controls	5,336 Japanese ancestry cases, 11,726 Japanese ancestry controls	9q34.2	NR	ABO, ABO			ENSG00000175164, ENSG00000281879	NA	NA	rs7849280-G	rs7849280	0	7849280	3_prime_UTR_variant	0	NR	3E-13	12.5229		1.148		Illumina [6573681] (imputed)	N
50	rs28627930	5.349e-11	9	136126636	rs7849280	1.6393e-06	Aspartate aminotransferase levels	44911	36333282	Kim YJ	44869	Nat Commun	www.ncbi.nlm.nih.gov/pubmed/36333282	The contribution of common and rare genetic variants to variation in metabolic traits in 288,137 East Asians.	288,127 East Asian ancestry individuals	NA	9q34.2		ABO, ABO			ENSG00000175164, ENSG00000281879	NA	NA	rs7849280-G	rs7849280	0	7849280	3_prime_UTR_variant	0	0.2209	7E-10	9.1549		0.0227	[0.015-0.03] unit decrease	NR [6000000] (imputed)	N
30	rs7713065	5.91085e-20	5	131080960	rs35403253	1.69635e-06	Itch intensity from mosquito bite	43017	28199695	Jones AV	42826	Hum Mol Genet	www.ncbi.nlm.nih.gov/pubmed/28199695	GWAS of self-reported mosquito bite size, itch intensity and attractiveness to mosquitoes implicates immune-related predisposition loci.	84,724 European ancestry individuals	NA	5q31.1	FNIP1	FNIP1			ENSG00000217128	NA	NA	rs35403253-T	rs35403253	0	35403253	intron_variant	0	NR	1E-30	30		0.0453925	[0.038-0.053] unit increase	Illumina [13520550] (imputed)	N
30	rs7713065	5.91085e-20	5	131080960	rs35403253	1.69635e-06	Itch intensity from mosquito bite adjusted by bite size	43017	28199695	Jones AV	42826	Hum Mol Genet	www.ncbi.nlm.nih.gov/pubmed/28199695	GWAS of self-reported mosquito bite size, itch intensity and attractiveness to mosquitoes implicates immune-related predisposition loci.	41,355 European ancestry men and 43,369 European ancestry women	NA	5q31.1	FNIP1	FNIP1			ENSG00000217128	NA	NA	rs35403253-T	rs35403253	0	35403253	intron_variant	0	NR	1E-17	17		0.0289916	[0.022-0.036] unit increase	Illumina [13520550] (imputed)	N
30	rs7713065	5.91085e-20	5	131080960	rs35403253	1.69635e-06	Itch intensity from mosquito bite adjusted by bite size	43017	28199695	Jones AV	42826	Hum Mol Genet	www.ncbi.nlm.nih.gov/pubmed/28199695	GWAS of self-reported mosquito bite size, itch intensity and attractiveness to mosquitoes implicates immune-related predisposition loci.	41,355 European ancestry men and 43,369 European ancestry women	NA	5q31.1	FNIP1	FNIP1			ENSG00000217128	NA	NA	rs35403253-T	rs35403253	0	35403253	intron_variant	0	NR	3E-9	8.52288	(women)	0.028721	[0.019-0.038] unit increase	Illumina [13520550] (imputed)	N
30	rs7713065	5.91085e-20	5	131080960	rs35403253	1.69635e-06	Itch intensity from mosquito bite adjusted by bite size	43017	28199695	Jones AV	42826	Hum Mol Genet	www.ncbi.nlm.nih.gov/pubmed/28199695	GWAS of self-reported mosquito bite size, itch intensity and attractiveness to mosquitoes implicates immune-related predisposition loci.	41,355 European ancestry men and 43,369 European ancestry women	NA	5q31.1	FNIP1	FNIP1			ENSG00000217128	NA	NA	rs35403253-T	rs35403253	0	35403253	intron_variant	0	NR	1E-9	9	(men)	0.0288918	[0.02-0.038] unit increase	Illumina [13520550] (imputed)	N
30	rs7713065	5.91085e-20	5	131080960	rs35403253	1.69635e-06	Itch intensity from mosquito bite adjusted by bite size	43017	28199695	Jones AV	42826	Hum Mol Genet	www.ncbi.nlm.nih.gov/pubmed/28199695	GWAS of self-reported mosquito bite size, itch intensity and attractiveness to mosquitoes implicates immune-related predisposition loci.	69,057 European ancestry individuals without immune related conditions	NA	5q31.1	FNIP1	FNIP1			ENSG00000217128	NA	NA	rs35403253-T	rs35403253	0	35403253	intron_variant	0	NR	4E-17	16.3979		0.0314338	[0.024-0.039] unit increase	Illumina [13519193] (imputed)	N
3	rs1188633	3.51133e-08	1	36087661	rs574384	1.6968e-06	Type 1 diabetes	44342	34012112	Chiou J	44335	Nature	www.ncbi.nlm.nih.gov/pubmed/34012112	Interpreting type 1 diabetes risk with genetics and single-cell epigenomics.	18,942 European ancestry cases, 501,638 European ancestry controls	NA	1p34.3	PSMB2	PSMB2			ENSG00000126067	NA	NA	rs574384-A	rs574384	0	574384	intron_variant	0	0.894668	2E-8	7.69897		0.133602	[0.087-0.18] unit decrease	Affymetrix, Illumina [62116689] (imputed)	N
5	rs4453032	1.74357e-08	1	154418879	rs4537545	1.73471e-06	C-reactive protein	40006	19567438	Elliott P	39995	JAMA	www.ncbi.nlm.nih.gov/pubmed/19567438	Genetic Loci associated with C-reactive protein levels and risk of coronary heart disease.	17,967 European ancestry and Indian Asian ancestry individuals	13,615 European ancestry and Indian Asian ancestry Individuals	1q21.3	IL6R	IL6R			ENSG00000160712	NA	NA	rs4537545-T	rs4537545	0	4537545	intron_variant	0	NR	2E-14	13.699		11.5	[8.5-14.4] % decrease	Affymetrix, Illumina, Perlegen [~ 1400000] (imputed)	N
5	rs4453032	1.74357e-08	1	154418879	rs4537545	1.73471e-06	C-reactive protein levels	43648	31217584	Wojcik GL	43635	Nature	www.ncbi.nlm.nih.gov/pubmed/31217584	Genetic analyses of diverse populations improves discovery for complex traits.	8,349 African American individuals, 15,912 Hispanic/Latino individuals, 1,811 Asian ancestry individuals, 1,777 Native Hawaiian ancestry individuals, 574 Native American ancestry individuals, 97 individuals	NA	1q21.3	NR	IL6R			ENSG00000160712	NA	NA	rs4537545-?	rs4537545	0	4537545	intron_variant	0	NR	3E-19	18.5229		0.0748534	[0.058-0.091] unit decrease	Illumina [30861016] (imputed)	N
5	rs4453032	1.74357e-08	1	154418879	rs4537545	1.73471e-06	Interleukin-6 levels	44421	33517400	Ahluwalia TS	44226	Hum Mol Genet	www.ncbi.nlm.nih.gov/pubmed/33517400	Genome-Wide Association Study of Circulating Interleukin 6 Levels Identifies Novel Loci.	52,654 European ancestry individuals	14,774 European ancestry individuals	1q21.3	IL6R	IL6R			ENSG00000160712	NA	NA	rs4537545-T	rs4537545	0	4537545	intron_variant	0	0.39366	1E-122	122		0.090997	[0.082-0.1] unit increase	Affymetrix, Illumina, Perlegen [2454025] (imputed)	N
52	rs7896518	2.0099e-08	10	65124098	rs10822163	1.73767e-06	Triglyceride levels	44033	32203549	Richardson TG	43913	PLoS Med	www.ncbi.nlm.nih.gov/pubmed/32203549	Evaluating the relationship between circulating lipoprotein lipids and apolipoproteins with risk of coronary heart disease: A multivariable Mendelian randomisation analysis.	441,016 European ancestry individuals	NA	10q21.3	JMJD1C	JMJD1C			ENSG00000171988	NA	NA	rs10822163-C	rs10822163	0	10822163	intron_variant	0	0.526626	2E-57	56.699		0.0318329	[0.028-0.036] unit increase	Affymetrix [NR] (imputed)	N
52	rs7896518	2.0099e-08	10	65124098	rs10822163	1.73767e-06	Cholesteryl esters to total lipids ratio in large VLDL	44678	35213538	Richardson TG	44617	PLoS Biol	www.ncbi.nlm.nih.gov/pubmed/35213538	Characterising metabolomic signatures of lipid-modifying therapies through drug target mendelian randomisation.	115,071 European ancestry individuals	NA	10q21.3		JMJD1C			ENSG00000171988	NA	NA	rs10822163-C	rs10822163	0	10822163	intron_variant	0	0.525577	7E-20	19.1549		0.0360848	[0.028-0.044] unit decrease	NR [11722792] (imputed)	N
52	rs7896518	2.0099e-08	10	65124098	rs10822163	1.73767e-06	Sex hormone-binding globulin levels	44858	34321204	Harrison S	44405	Sci Adv	www.ncbi.nlm.nih.gov/pubmed/34321204	Testosterone and socioeconomic position: Mendelian randomization in 306,248 men and women in UK Biobank.	158,000 British ancestry women	NA	10q21.3		JMJD1C			ENSG00000171988	NA	NA	rs10822163-G	rs10822163	0	10822163	intron_variant	0	0.47	1E-80	80		2.64	[2.37-2.91] nmol/L increase	Affymetrix [NR] (imputed)	N
52	rs7896518	2.0099e-08	10	65124098	rs10822163	1.73767e-06	Triglyceride levels in non-type 2 diabetes	44943	36269708	Selvaraj MS	44855	PLoS One	www.ncbi.nlm.nih.gov/pubmed/36269708	Genome-wide discovery for diabetes-dependent triglycerides-associated loci.	402,944 European ancestry individuals	NA	10q21.3		JMJD1C			ENSG00000171988	NA	NA	rs10822163-?	rs10822163	0	10822163	intron_variant	0	NR	1E-52	52		NA		Affymetrix [NR] (imputed)	N
52	rs7896518	2.0099e-08	10	65124098	rs10822163	1.73767e-06	Sex hormone-binding globulin levels	44179	32042192	Ruth KS	43871	Nat Med	www.ncbi.nlm.nih.gov/pubmed/32042192	Using human genetics to understand the disease impacts of testosterone in men and women.	370,125 European ancestry individuals	NA	10q21.3	NR	JMJD1C			ENSG00000171988	NA	NA	rs10822163-G	rs10822163	0	10822163	intron_variant	0	0.472515	1E-827	827		0.0555146	[0.054-0.057] unit increase	Affymetrix [16582965] (imputed)	N
52	rs7896518	2.0099e-08	10	65124098	rs10822163	1.73767e-06	Cholesteryl esters to total lipids in large VLDL percentage (UKB data field 23591)	45077	36764567	Davyson E	44966	Biol Psychiatry	www.ncbi.nlm.nih.gov/pubmed/36764567	Metabolomic Investigation of Major Depressive Disorder Identifies a Potentially Causal Association With Polyunsaturated Fatty Acids.	88,321 European ancestry individuals	NA	10q21.3		JMJD1C			ENSG00000171988	NA	NA	rs10822163-G	rs10822163	0	10822163	intron_variant	0	0.475396	5E-13	12.301		0.0329432	[0.024-0.042] unit increase	NR [16366100] (imputed)	N
52	rs7896518	2.0099e-08	10	65124098	rs10822163	1.73767e-06	Cholesterol to total lipids in large VLDL percentage (UKB data field 23590)	45077	36764567	Davyson E	44966	Biol Psychiatry	www.ncbi.nlm.nih.gov/pubmed/36764567	Metabolomic Investigation of Major Depressive Disorder Identifies a Potentially Causal Association With Polyunsaturated Fatty Acids.	88,321 European ancestry individuals	NA	10q21.3		JMJD1C			ENSG00000171988	NA	NA	rs10822163-G	rs10822163	0	10822163	intron_variant	0	0.475396	8E-11	10.0969		0.0302045	[0.021-0.039] unit increase	NR [16366100] (imputed)	N
52	rs7896518	2.0099e-08	10	65124098	rs10822163	1.73767e-06	Sex hormone-binding globulin levels adjusted for BMI	44179	32042192	Ruth KS	43871	Nat Med	www.ncbi.nlm.nih.gov/pubmed/32042192	Using human genetics to understand the disease impacts of testosterone in men and women.	368,929 European ancestry individuals	NA	10q21.3	NR	JMJD1C			ENSG00000171988	NA	NA	rs10822163-G	rs10822163	0	10822163	intron_variant	0	0.472515	4E-955	954.398		0.0533569	[0.052-0.055] unit increase	Affymetrix [16582909] (imputed)	N
23	rs34712979	1.05316e-14	4	106843958	rs7664805	1.75817e-06	Post bronchodilator FEV1/FVC ratio	42657	26634245	Lutz SM	42341	BMC Genet	www.ncbi.nlm.nih.gov/pubmed/26634245	A genome-wide association study identifies risk loci for spirometric measures among smokers of European and African ancestry.	10,094 European ancestry current and former smoker individuals, 3,260 African American current and former smoker individuals, 178 current and former smoker individuals	NA	4q24	NPNT	NPNT			ENSG00000168743	NA	NA	rs7664805-C	rs7664805	0	7664805	intron_variant	0	0.084	3E-6	5.52288		0.028	unit decrease	Illumina [NR] (imputed)	N
23	rs34712979	1.05316e-14	4	106843958	rs7664805	1.75817e-06	Post bronchodilator FEV1	42657	26634245	Lutz SM	42341	BMC Genet	www.ncbi.nlm.nih.gov/pubmed/26634245	A genome-wide association study identifies risk loci for spirometric measures among smokers of European and African ancestry.	10,094 European ancestry current and former smoker individuals, 3,260 African American current and former smoker individuals, 178 current and former smoker individuals	NA	4q24	NPNT	NPNT			ENSG00000168743	NA	NA	rs7664805-C	rs7664805	0	7664805	intron_variant	0	0.085	1E-6	6		0.141	NR unit decrease	Illumina [NR] (imputed)	N
50	rs630014	1.12476e-18	9	136131415	rs8176743	1.76111e-06	Mean corpuscular hemoglobin	44095	32888493	Chen MH	44075	Cell	www.ncbi.nlm.nih.gov/pubmed/32888493	Trans-ethnic and Ancestry-Specific Blood-Cell Genetics in 746,667 Individuals from 5 Global Populations.	119,629 East Asian ancestry individuals	NA	9q34.2	NR	ABO, ABO			ENSG00000175164, ENSG00000281879	NA	NA	rs8176743-C	rs8176743	0	8176743	missense_variant	0	0.822488	1E-10	10		0.034334	[0.024-0.045] SD units increase	Affymetrix, Illumina [16286228] (imputed)	N
50	rs630014	1.12476e-18	9	136131415	rs8176743	1.76111e-06	Mean corpuscular volume	44095	32888493	Chen MH	44075	Cell	www.ncbi.nlm.nih.gov/pubmed/32888493	Trans-ethnic and Ancestry-Specific Blood-Cell Genetics in 746,667 Individuals from 5 Global Populations.	121,047 East Asian ancestry individuals	NA	9q34.2	NR	ABO, ABO			ENSG00000175164, ENSG00000281879	NA	NA	rs8176743-C	rs8176743	0	8176743	missense_variant	0	0.822489	1E-39	39		0.069848	[0.059-0.08] SD units increase	Affymetrix, Illumina [16286195] (imputed)	N
50	rs630014	1.12476e-18	9	136131415	rs8176743	1.76111e-06	Intraocular pressure	42131	25173106	Hysi PG	41882	Nat Genet	www.ncbi.nlm.nih.gov/pubmed/25173106	Genome-wide analysis of multi-ancestry cohorts identifies new loci influencing intraocular pressure and susceptibility to glaucoma.	7,738 Asian ancestry individuals, 27,558 European ancestry individuals	NA	9q34.2	ABO	ABO, ABO			ENSG00000175164, ENSG00000281879	NA	NA	rs8176743-T	rs8176743	0	8176743	missense_variant	0	NR	3E-11	10.5229		0.261	[0.18-0.34] mm Hg increase	Affymetrix, Illumina [~ 2500000] (imputed)	N
50	rs630014	1.12476e-18	9	136131415	rs8176743	1.76111e-06	End-stage coagulation	41353	23381943	Williams FM	41275	Ann Neurol	www.ncbi.nlm.nih.gov/pubmed/23381943	Ischemic stroke is associated with the ABO locus: the EuroCLOT study.	2,100 European ancestry individuals	NA	9q34.2	ABO	ABO, ABO			ENSG00000175164, ENSG00000281879	NA	NA	rs8176743-C	rs8176743	0	8176743	missense_variant	0	0.939	2E-17	16.699	(vWF)	0.582	[0.45-0.72] unit decrease	Illumina [NR] (imputed)	N
50	rs630014	1.12476e-18	9	136131415	rs8176743	1.76111e-06	Mean corpuscular hemoglobin	43309	29403010	Kanai M	43136	Nat Genet	www.ncbi.nlm.nih.gov/pubmed/29403010	Genetic analysis of quantitative traits in the Japanese population links cell types to complex human diseases.	108,054 Japanese ancestry individuals	NA	9q34.2	ABO	ABO, ABO			ENSG00000175164, ENSG00000281879	NA	NA	rs8176743-?	rs8176743	0	8176743	missense_variant	0	NR	5E-11	10.301		0.03641	[0.026-0.047] unit decrease novel	Illumina [6108953] (imputed)	N
50	rs630014	1.12476e-18	9	136131415	rs8176743	1.76111e-06	Mean corpuscular volume	43309	29403010	Kanai M	43136	Nat Genet	www.ncbi.nlm.nih.gov/pubmed/29403010	Genetic analysis of quantitative traits in the Japanese population links cell types to complex human diseases.	108,256 Japanese ancestry individuals	NA	9q34.2	ABO	ABO, ABO			ENSG00000175164, ENSG00000281879	NA	NA	rs8176743-?	rs8176743	0	8176743	missense_variant	0	NR	9E-38	37.0458		0.07104	[0.06-0.082] unit decrease novel	Illumina [6108953] (imputed)	N
50	rs630014	1.12476e-18	9	136131415	rs8176743	1.76111e-06	Angiopoietin-1 receptor levels	44159	33067605	Folkersen L	44120	Nat Metab	www.ncbi.nlm.nih.gov/pubmed/33067605	Genomic and drug target evaluation of 90 cardiovascular proteins in 30,931 individuals.	21,758 European ancestry individuals	9,173 individuals	9q34.2		ABO, ABO			ENSG00000175164, ENSG00000281879	NA	NA	rs8176743-T	rs8176743	0	8176743	missense_variant	0	0.097	5E-434	433.301		0.6811	unit increase	Affymetrix, Illumina [20300000] (imputed)	N
50	rs630014	1.12476e-18	9	136131415	rs8176743	1.76111e-06	Neurogenic locus notch homolog protein 1 levels (NOTCH1.5107.7.2)	44936	29875488	Sun BB	43257	Nature	www.ncbi.nlm.nih.gov/pubmed/29875488	Genomic atlas of the human plasma proteome.	3,301 European ancestry individuals	NA	9q34.2		ABO, ABO			ENSG00000175164, ENSG00000281879	NA	NA	rs8176743-T	rs8176743	0	8176743	missense_variant	0	0.067	4E-13	12.3979		0.36	[0.26-0.46] unit increase	Affymetrix [10572788] (imputed)	N
50	rs630014	1.12476e-18	9	136131415	rs8176743	1.76111e-06	Tyrosine-protein kinase receptor Tie-1, soluble levels (TIE1.2844.53.2)	44936	29875488	Sun BB	43257	Nature	www.ncbi.nlm.nih.gov/pubmed/29875488	Genomic atlas of the human plasma proteome.	3,301 European ancestry individuals	NA	9q34.2		ABO, ABO			ENSG00000175164, ENSG00000281879	NA	NA	rs8176743-T	rs8176743	0	8176743	missense_variant	0	0.067	3E-132	131.523		1.11	[1.01-1.21] unit increase	Affymetrix [10572788] (imputed)	N
50	rs630014	1.12476e-18	9	136131415	rs8176743	1.76111e-06	Platelet endothelial aggregation receptor 1 levels (PEAR1.8275.31.3)	44936	29875488	Sun BB	43257	Nature	www.ncbi.nlm.nih.gov/pubmed/29875488	Genomic atlas of the human plasma proteome.	3,301 European ancestry individuals	NA	9q34.2		ABO, ABO			ENSG00000175164, ENSG00000281879	NA	NA	rs8176743-T	rs8176743	0	8176743	missense_variant	0	0.067	4E-16	15.3979		0.4	[0.3-0.5] unit increase	Affymetrix [10572788] (imputed)	N
50	rs630014	1.12476e-18	9	136131415	rs8176743	1.76111e-06	Semaphorin-6A levels (SEMA6A.7945.10.3)	44936	29875488	Sun BB	43257	Nature	www.ncbi.nlm.nih.gov/pubmed/29875488	Genomic atlas of the human plasma proteome.	3,301 European ancestry individuals	NA	9q34.2		ABO, ABO			ENSG00000175164, ENSG00000281879	NA	NA	rs8176743-T	rs8176743	0	8176743	missense_variant	0	0.067	6E-21	20.2218		0.46	[0.36-0.56] unit increase	Affymetrix [10572788] (imputed)	N
50	rs630014	1.12476e-18	9	136131415	rs8176743	1.76111e-06	Interleukin-27 receptor subunit alpha levels (IL27RA.5132.71.3)	44936	29875488	Sun BB	43257	Nature	www.ncbi.nlm.nih.gov/pubmed/29875488	Genomic atlas of the human plasma proteome.	3,301 European ancestry individuals	NA	9q34.2		ABO, ABO			ENSG00000175164, ENSG00000281879	NA	NA	rs8176743-T	rs8176743	0	8176743	missense_variant	0	0.067	4E-24	23.3979		0.49	[0.39-0.59] unit increase	Affymetrix [10572788] (imputed)	N
50	rs630014	1.12476e-18	9	136131415	rs8176743	1.76111e-06	Hemoglobin levels	44882	36329257	Lee CJ	44868	Commun Biol	www.ncbi.nlm.nih.gov/pubmed/36329257	Phenome-wide analysis of Taiwan Biobank reveals novel glycemia-related loci and genetic risks for diabetes.	76,354 Taiwanese ancestry individuals	NA	9q34.2		ABO, ABO			ENSG00000175164, ENSG00000281879	NA	NA	rs8176743-?	rs8176743	0	8176743	missense_variant	0	NR	1E-14	14	(Conditioned on rs2519093)	NA		NR [5925277] (imputed)	N
50	rs630014	1.12476e-18	9	136131415	rs8176743	1.76111e-06	Mean corpuscular hemoglobin	44544	34594039	Sakaue S	44469	Nat Genet	www.ncbi.nlm.nih.gov/pubmed/34594039	A cross-population atlas of genetic associations for 220 human phenotypes.	128,028 East Asian ancestry individuals	NA	9q34.2		ABO, ABO			ENSG00000175164, ENSG00000281879	NA	NA	rs8176743-T	rs8176743	0	8176743	missense_variant	0	0.177641	7E-13	12.1549		0.0340222	[0.025-0.043] unit decrease	Illumina [13476299] (imputed)	N
50	rs630014	1.12476e-18	9	136131415	rs8176743	1.76111e-06	Angiopoietin-1 receptor, soluble levels	44831	34814699	Katz DH	44524	Circulation	www.ncbi.nlm.nih.gov/pubmed/34814699	Whole Genome Sequence Analysis of the Plasma Proteome in Black Adults Provides Novel Insights Into Cardiovascular Disease.	1,852 African American or Afro-Caribbean individuals	1,688 African American or Afro-Caribbean, Hispanic or Latin American, Asian ancestry, European ancestry individuals	9q34.2		ABO, ABO			ENSG00000175164, ENSG00000281879	NA	NA	rs8176743-?	rs8176743	0	8176743	missense_variant	0	NR	3E-99	98.5229		0.8	[0.72-0.88] unit increase	Illumina [NR]	N
50	rs630014	1.12476e-18	9	136131415	rs8176743	1.76111e-06	Red cell distribution width	44092	32888494	Vuckovic D	44075	Cell	www.ncbi.nlm.nih.gov/pubmed/32888494	The Polygenic and Monogenic Basis of Blood Traits and Diseases.	408,112 British individuals	NA	9q34.2	ABO	ABO, ABO			ENSG00000175164, ENSG00000281879	NA	NA	rs8176743-T	rs8176743	0	8176743	missense_variant	0	0.062645	8E-68	67.0969		0.0806856	[0.072-0.09] unit decrease	Affymetrix [93095623] (imputed)	N
50	rs630014	1.12476e-18	9	136131415	rs8176743	1.76111e-06	Mean corpuscular hemoglobin	44544	34594039	Sakaue S	44469	Nat Genet	www.ncbi.nlm.nih.gov/pubmed/34594039	A cross-population atlas of genetic associations for 220 human phenotypes.	350,472 European ancestry individuals, 128,028 East Asian ancestry individuals	NA	9q34.2		ABO, ABO			ENSG00000175164, ENSG00000281879	NA	NA	rs8176743-T	rs8176743	0	8176743	missense_variant	0	NR	6E-33	32.2218		0.0409	[0.034-0.048] unit decrease	Affymetrix, Illumina [20535878] (imputed)	N
52	rs7896518	2.0099e-08	10	65180885	rs7077580	1.77313e-06	Triglyceride levels x long total sleep time interaction (2df test)	43837	31719535	Noordam R	43781	Nat Commun	www.ncbi.nlm.nih.gov/pubmed/31719535	Multi-ancestry sleep-by-SNP interaction analysis in 126,926 individuals reveals lipid loci stratified by sleep duration.	at least 2,926 African American long sleepers, 364 Chinese ancestry long sleepers, 112 Asian ancestry long sleepers, at least 7,664 European ancestry long sleepers, 1,038 Hispanic/Latino long sleepers, up to 11,906 African American controls, 1,449 Chinese ancestry controls, 454 Asian ancestry controls, at least 31,986 European ancestry controls, 4,091 Hispanic/Latino controls	at least 217 African American long sleepers, 317 East Asian ancestry long sleepers, up to 5,171 European ancestry long sleepers, 2,515 Hispanic long sleepers, at least 928 African American controls, 1,301 East Asian ancestry controls, up to 20,961 European ancestry controls, 10,064 Hispanic controls	10q21.3	JMJD1C	JMJD1C			ENSG00000171988	NA	NA	rs7077580-?	rs7077580	0	7077580	intron_variant	0	NR	5E-17	16.301		0.01636	[0.012-0.02] unit decrease	Affymetrix, Illumina [up to 2533153] (imputed)	N
49	rs11539209	1.74328e-08	9	131472802	rs138407416	1.774e-06	Atopic asthma	43938	31669095	Zhu Z	43762	J Allergy Clin Immunol	www.ncbi.nlm.nih.gov/pubmed/31669095	Shared Genetic and Experimental Links between Obesity-Related Traits and Asthma Subtypes in UK Biobank.	23,982 European ancestry cases, 393,169 European ancestry controls	NA	9q34.11	NR	PKN3			ENSG00000160447	NA	NA	rs138407416-?	rs138407416	0	138407416	intron_variant	0	NR	6E-9	8.22185		NA		Affymetrix [~ 8270000] (imputed)	N
55	rs4442541	3.72021e-08	11	10665235	rs11042906	1.80826e-06	Systolic blood pressure	43504	30595370	Kichaev G	43461	Am J Hum Genet	www.ncbi.nlm.nih.gov/pubmed/30595370	Leveraging Polygenic Functional Enrichment to Improve GWAS Power.	approximately 422,000 European ancestry individuals	NA	11p15.4		IRAG1			ENSG00000072952	NA	NA	rs11042906-?	rs11042906	0	11042906	intron_variant	0	NR	2E-14	13.699		NA		NR [~ 8900000] (imputed)	N
55	rs4442541	3.72021e-08	11	10665235	rs11042906	1.80826e-06	Triglyceride levels	44882	34887591	Graham SE	44539	Nature	www.ncbi.nlm.nih.gov/pubmed/34887591	The power of genetic diversity in genome-wide association studies of lipids.	40,963 South Asian ancestry individuals, 48,057 Hispanic individuals, 99,432 Admixed African or African ancestry individuals, 146,492 East Asian ancestry individuals, 1,320,016 European ancestry individuals	NA	11p15.4		IRAG1			ENSG00000072952	NA	NA	rs11042906-?	rs11042906	0	11042906	intron_variant	0	NR	5E-17	16.301		NA		NR [52000000] (imputed)	N
21	rs5743604	1.87366e-09	4	38854369	rs148906978	1.82553e-06	Allergic disease (asthma, hay fever or eczema)	43567	29785011	Zhu Z	43241	Nat Genet	www.ncbi.nlm.nih.gov/pubmed/29785011	A genome-wide cross-trait analysis from UK Biobank highlights the shared genetic architecture of asthma and allergic diseases.	25,685 European ancestry allergic diseases cases, 76,768 European ancestry controls	NA	4p14	TLR6	TLR1, TLR6			ENSG00000174125, ENSG00000174130	NA	NA	rs148906978-?	rs148906978	0	148906978	intron_variant	0	NR	1E-16	16		1.1236	[1.09-1.15]	Affymetrix [74888535] (imputed)	N
52	rs7896518	2.0099e-08	10	65154885	rs10761751	1.83394e-06	White blood cell count	43504	30595370	Kichaev G	43461	Am J Hum Genet	www.ncbi.nlm.nih.gov/pubmed/30595370	Leveraging Polygenic Functional Enrichment to Improve GWAS Power.	approximately 444,000 European ancestry individuals	NA	10q21.3		JMJD1C			ENSG00000171988	NA	NA	rs10761751-?	rs10761751	0	10761751	intron_variant	0	NR	4E-56	55.3979		NA		NR [~ 8900000] (imputed)	N
30	rs4705959	5.22541e-10	5	131813350	rs13165038	1.83572e-06	Hay fever and/or eczema	43892	31361310	Johansson A	43676	Hum Mol Genet	www.ncbi.nlm.nih.gov/pubmed/31361310	Genome-wide association analysis of 350 000 Caucasians from the UK Biobank identifies novel loci for asthma, hay fever and eczema.	84,034 European ancestry cases, 239,773 European ancestry controls	NA	5q31.1	NR	IRF1-AS1, IRF1			ENSG00000197536, ENSG00000125347	NA	NA	rs13165038-C	rs13165038	0	13165038	intron_variant	0	0.3259	5E-9	8.30103		1.038	[1.026-1.051]	Affymetrix [15688218] (imputed)	N
60	rs2069408	1.99282e-12	12	56518408	rs11171747	1.83855e-06	Systemic sclerosis	40767	21779181	Gorlova O	40738	PLoS Genet	www.ncbi.nlm.nih.gov/pubmed/21779181	Identification of novel genetic markers associated with clinical phenotypes of systemic sclerosis through a genome-wide association strategy.	2,296 European ancestry cases, 5,172 European ancestry controls	3,175 European ancestry cases, 4,210 European ancestry controls	12q13.2	RPL41, ESYT1	ZC3H10, ESYT1			ENSG00000135482, ENSG00000139641	NA	NA	rs11171747-?	rs11171747	0	11171747	3_prime_UTR_variant	0	0.39	6E-8	7.22185	(dcSSc)	1.23	[1.14-1.33]	Illumina [NR] (imputed)	N
41	rs1800797	4.07058e-08	7	22798265	rs7808457	1.84391e-06	Offspring birth weight	43682	31043758	Warrington NM	43586	Nat Genet	www.ncbi.nlm.nih.gov/pubmed/31043758	Maternal and fetal genetic effects on birth weight and their relevance to cardio-metabolic risk factors.	210,267 European ancestry individuals, 19,802 individuals	NR	7p15.3	IL6	MTCYBP42 - TOMM7	ENSG00000228803	ENSG00000196683		9842	53982	rs7808457-A	rs7808457	0	7808457	intergenic_variant	1	0.5857289999999999	2E-9	8.69897		0.018634	[0.013-0.025] unit increase	Affymetrix, Illumina [14869762] (imputed)	N
80	rs9611573	1.37583e-08	22	41408754	rs13056300	1.84955e-06	Spicy food liking	44777	35585065	May-Wilson S	44699	Nat Commun	www.ncbi.nlm.nih.gov/pubmed/35585065	Large-scale GWAS of food liking reveals genetic determinants and genetic correlations with distinct neurophysiological traits.	159,503 European ancestry individuals	NA	22q13.2		RBX1 - Y_RNA	ENSG00000100387	ENSG00000200769		39441	32747	rs13056300-C	rs13056300	0	13056300	intergenic_variant	1	0.2732	2E-9	8.69897		0.02407	[0.016-0.032] unit decrease	Affymetrix [11353280] (imputed)	N
80	rs9611573	1.37583e-08	22	41408754	rs13056300	1.84955e-06	F-capsicum liking (derived food-liking factor)	44777	35585065	May-Wilson S	44699	Nat Commun	www.ncbi.nlm.nih.gov/pubmed/35585065	Large-scale GWAS of food liking reveals genetic determinants and genetic correlations with distinct neurophysiological traits.	157,390 European ancestry individuals	NA	22q13.2		RBX1 - Y_RNA	ENSG00000100387	ENSG00000200769		39441	32747	rs13056300-C	rs13056300	0	13056300	intergenic_variant	1	0.2732	8E-15	14.0969		0.09232	[0.069-0.116] unit decrease	Affymetrix [9610068] (imputed)	N
52	rs7896518	2.0099e-08	10	65314711	rs2163188	1.86092e-06	Body mass index	43035	28892062	Akiyama M	42989	Nat Genet	www.ncbi.nlm.nih.gov/pubmed/28892062	Genome-wide association study identifies 112 new loci for body mass index in the Japanese population.	up to 72,390 Japanese ancestry women, up to 85,894 Japanese ancestry men	up to 10,048 Japanese ancestry women, up to 5,098 Japanese ancestry men, up to 181,999 European ancestry women, up to 140,155 European ancestry controls	10q21.3	REEP3	REEP3			ENSG00000165476	NA	NA	rs2163188-C	rs2163188	0	2163188	intron_variant	0	0.5	2E-8	7.69897		0.015	[0.0091-0.0209] unit increase	Illumina [6108953] (imputed)	N
52	rs7896518	2.0099e-08	10	65314711	rs2163188	1.86092e-06	Body mass index	43371	30108127	Hoffmann TJ	43326	Genetics	www.ncbi.nlm.nih.gov/pubmed/30108127	A Large Multi-ethnic Genome-Wide Association Study of Adult Body Mass Index Identifies Novel Loci.	315,347 European ancestry individuals, 8,322 Hispanic/Latino individuals, 7,290 East Asian ancestry individuals, 3,069 African American individuals, 459 South Asian ancestry individuals	431,743 European ancestry individuals, 9,275 South Asian ancestry individuals, 8,261 African British individuals, 1,822 East Asian ancestry individuals, 7,620 individuals	10q21.3	NR	REEP3			ENSG00000165476	NA	NA	rs2163188-G	rs2163188	0	2163188	intron_variant	0	NR	4E-8	7.39794		0.015	[NR] unit decrease	Affymetrix [at least 28613428] (imputed)	N
52	rs7896518	2.0099e-08	10	65150959	rs7095571	1.88214e-06	Triglyceride levels in chylomicrons and extremely large VLDL	44678	35213538	Richardson TG	44617	PLoS Biol	www.ncbi.nlm.nih.gov/pubmed/35213538	Characterising metabolomic signatures of lipid-modifying therapies through drug target mendelian randomisation.	115,082 European ancestry individuals	NA	10q21.3		JMJD1C			ENSG00000171988	NA	NA	rs7095571-T	rs7095571	0	7095571	intron_variant	0	0.525659	1E-19	19		0.0361012	[0.028-0.044] unit increase	NR [11722792] (imputed)	N
68	rs17293632	1.75237e-28	15	67467541	rs12708492	1.88824e-06	Endometriosis or asthma (pleiotropy)	44694	35472084	Adewuyi EO	44562	Hum Reprod	www.ncbi.nlm.nih.gov/pubmed/35472084	Genetic overlap analysis of endometriosis and asthma identifies shared loci implicating sex hormones and thyroid signalling pathways.	17,054 European, Japanese ancestry endometriosis cases, 19,554 European, Japanese ancestry asthma cases, 483,220 European, Japanese ancestry controls	NA	15q22.33		SMAD3			ENSG00000166949	NA	NA	rs12708492-T	rs12708492	0	12708492	intron_variant	0	NR	2E-11	10.699		0.062	unit increase	NR [NR]	N
52	rs7896518	2.0099e-08	10	65313819	rs9919429	1.89805e-06	Body mass index	44544	34594039	Sakaue S	44469	Nat Genet	www.ncbi.nlm.nih.gov/pubmed/34594039	A cross-population atlas of genetic associations for 220 human phenotypes.	359,983 European ancestry individuals, 163,835 East Asian ancestry individuals	NA	10q21.3		REEP3			ENSG00000165476	NA	NA	rs9919429-G	rs9919429	0	9919429	intron_variant	0	NR	7E-12	11.1549		0.0132	[0.0095-0.0169] unit increase	Affymetrix, Illumina [20538802] (imputed)	N
57	rs102274	9.1677e-13	11	61603358	rs2727271	1.90494e-06	Cholesteryl ester levels	43763	31551469	Tabassum R	43732	Nat Commun	www.ncbi.nlm.nih.gov/pubmed/31551469	Genetic architecture of human plasma lipidome and its link to cardiovascular disease.	2,045 European ancestry individuals	NA	11q12.2	FADS2	FADS2			ENSG00000134824	NA	NA	rs2727271-T	rs2727271	0	2727271	intron_variant	0	NR	5E-8	7.30103	(CE(22:6;0))	0.1874	[0.12-0.25] unit decrease	Illumina [~ 9300000] (imputed)	N
57	rs102274	9.1677e-13	11	61603358	rs2727271	1.90494e-06	Trans fatty acid levels	42225	25646338	Mozaffarian D	41983	Am J Clin Nutr	www.ncbi.nlm.nih.gov/pubmed/25646338	Genetic loci associated with circulating phospholipid trans fatty acids: a meta-analysis of genome-wide association studies from the CHARGE Consortium.	8,013 European ancestry individuals	1,082 African American individuals, 669 Chinese ancestry individuals, 657 Hispanic individuals	11q12.2	NR	FADS2			ENSG00000134824	NA	NA	rs2727271-A	rs2727271	0	2727271	intron_variant	0	0.8789	7E-9	8.1549	(Cis/trans-18:2, EA)	0.0038	[0.0026-0.005] unit decrease	Affymetrix, Illumina [~ 2500000] (imputed)	N
57	rs102274	9.1677e-13	11	61603358	rs2727271	1.90494e-06	Non-albumin protein levels	43309	29403010	Kanai M	43136	Nat Genet	www.ncbi.nlm.nih.gov/pubmed/29403010	Genetic analysis of quantitative traits in the Japanese population links cell types to complex human diseases.	98,538 Japanese ancestry individuals	NA	11q12.2	FADS2	FADS2			ENSG00000134824	NA	NA	rs2727271-?	rs2727271	0	2727271	intron_variant	0	NR	2E-13	12.699		0.03693	[0.027-0.047] unit increase novel	Illumina [6108953] (imputed)	N
57	rs102274	9.1677e-13	11	61603358	rs2727271	1.90494e-06	Albumin-globulin ratio	43309	29403010	Kanai M	43136	Nat Genet	www.ncbi.nlm.nih.gov/pubmed/29403010	Genetic analysis of quantitative traits in the Japanese population links cell types to complex human diseases.	98,626 Japanese ancestry individuals	NA	11q12.2	FADS2	FADS2			ENSG00000134824	NA	NA	rs2727271-?	rs2727271	0	2727271	intron_variant	0	NR	4E-10	9.39794		0.03124	[0.021-0.041] unit decrease novel	Illumina [6108953] (imputed)	N
57	rs102274	9.1677e-13	11	61603358	rs2727271	1.90494e-06	Phosphatidylcholine(34:2)_[M+H]1+/Phosphatidylethanolamine(37:2)_[M+H]1+/Phosphatidate(39:3)_[M+NH4]1+ levels	44609	34503513	Harshfield EL	44449	BMC Med	www.ncbi.nlm.nih.gov/pubmed/34503513	Genome-wide analysis of blood lipid metabolites in over 5000 South Asians reveals biological insights at cardiometabolic disease loci.	5,662 Pakistani ancestry individuals	NA	11q12.2		FADS2			ENSG00000134824	NA	NA	rs2727271-C	rs2727271	0	2727271	intron_variant	0	NR	1E-12	12		0.0928	[0.067-0.118] unit increase	Illumina [6720657] (imputed)	N
57	rs102274	9.1677e-13	11	61603358	rs2727271	1.90494e-06	Phosphatidylcholine(36:5)_[M+OAc]1-/Phosphatidylserine(40:4)_[M-H]1- levels	44609	34503513	Harshfield EL	44449	BMC Med	www.ncbi.nlm.nih.gov/pubmed/34503513	Genome-wide analysis of blood lipid metabolites in over 5000 South Asians reveals biological insights at cardiometabolic disease loci.	5,662 Pakistani ancestry individuals	NA	11q12.2		FADS2			ENSG00000134824	NA	NA	rs2727271-A	rs2727271	0	2727271	intron_variant	0	NR	1E-12	12		0.043	[0.031-0.055] unit decrease	Illumina [6720657] (imputed)	N
57	rs102274	9.1677e-13	11	61603358	rs2727271	1.90494e-06	Phosphatidylcholine(38:6)_[M+H]1+/Phosphatidylethanolamine(41:6)_[M+H]1+ levels	44609	34503513	Harshfield EL	44449	BMC Med	www.ncbi.nlm.nih.gov/pubmed/34503513	Genome-wide analysis of blood lipid metabolites in over 5000 South Asians reveals biological insights at cardiometabolic disease loci.	5,662 Pakistani ancestry individuals	NA	11q12.2		FADS2			ENSG00000134824	NA	NA	rs2727271-C	rs2727271	0	2727271	intron_variant	0	NR	1E-12	12		0.0772	[0.056-0.098] unit increase	Illumina [6720657] (imputed)	N
57	rs102274	9.1677e-13	11	61603358	rs2727271	1.90494e-06	Phosphatidylcholine(38:5)_[M+H]1+/Phosphatidylethanolamine(41:5)_[M+H]1+/Phosphatidate(43:6)_[M+NH4]1+ levels	44609	34503513	Harshfield EL	44449	BMC Med	www.ncbi.nlm.nih.gov/pubmed/34503513	Genome-wide analysis of blood lipid metabolites in over 5000 South Asians reveals biological insights at cardiometabolic disease loci.	5,662 Pakistani ancestry individuals	NA	11q12.2		FADS2			ENSG00000134824	NA	NA	rs2727271-T	rs2727271	0	2727271	intron_variant	0	NR	1E-12	12		0.0793	[0.058-0.101] unit decrease	Illumina [6720657] (imputed)	N
57	rs102274	9.1677e-13	11	61603358	rs2727271	1.90494e-06	Cholesteryl ester(20:4)_[M+NH4]1+ levels	44609	34503513	Harshfield EL	44449	BMC Med	www.ncbi.nlm.nih.gov/pubmed/34503513	Genome-wide analysis of blood lipid metabolites in over 5000 South Asians reveals biological insights at cardiometabolic disease loci.	5,662 Pakistani ancestry individuals	NA	11q12.2		FADS2			ENSG00000134824	NA	NA	rs2727271-A	rs2727271	0	2727271	intron_variant	0	NR	1E-12	12		0.0879	[0.064-0.112] unit increase	Illumina [6720657] (imputed)	N
57	rs102274	9.1677e-13	11	61603358	rs2727271	1.90494e-06	Phosphatidylcholine(42:4)_[M+OAc]1- levels	44609	34503513	Harshfield EL	44449	BMC Med	www.ncbi.nlm.nih.gov/pubmed/34503513	Genome-wide analysis of blood lipid metabolites in over 5000 South Asians reveals biological insights at cardiometabolic disease loci.	5,662 Pakistani ancestry individuals	NA	11q12.2		FADS2			ENSG00000134824	NA	NA	rs2727271-T	rs2727271	0	2727271	intron_variant	0	NR	1E-12	12		0.0422	[0.031-0.054] unit increase	Illumina [6720657] (imputed)	N
57	rs102274	9.1677e-13	11	61603358	rs2727271	1.90494e-06	Phosphatidylethanolamine-O(38:4)_[M-H]1-/Phosphatidylcholine-O(35:4)_[M-H]1-/Phosphatidylcholine-P(35:3)_[M-H]1- levels	44609	34503513	Harshfield EL	44449	BMC Med	www.ncbi.nlm.nih.gov/pubmed/34503513	Genome-wide analysis of blood lipid metabolites in over 5000 South Asians reveals biological insights at cardiometabolic disease loci.	5,662 Pakistani ancestry individuals	NA	11q12.2		FADS2			ENSG00000134824	NA	NA	rs2727271-G	rs2727271	0	2727271	intron_variant	0	NR	1E-12	12		0.0609	[0.044-0.078] unit increase	Illumina [6720657] (imputed)	N
57	rs102274	9.1677e-13	11	61603358	rs2727271	1.90494e-06	Phosphatidylethanolamine-O(38:6)_[M+H]1+/Phosphatidylcholine-P(35:5)_[M+H]1+ levels	44609	34503513	Harshfield EL	44449	BMC Med	www.ncbi.nlm.nih.gov/pubmed/34503513	Genome-wide analysis of blood lipid metabolites in over 5000 South Asians reveals biological insights at cardiometabolic disease loci.	5,662 Pakistani ancestry individuals	NA	11q12.2		FADS2			ENSG00000134824	NA	NA	rs2727271-A	rs2727271	0	2727271	intron_variant	0	NR	1E-12	12		0.0803	[0.058-0.102] unit increase	Illumina [6720657] (imputed)	N
57	rs102274	9.1677e-13	11	61603358	rs2727271	1.90494e-06	Cholesteryl ester(20:5)_[M+NH4]1+ levels	44609	34503513	Harshfield EL	44449	BMC Med	www.ncbi.nlm.nih.gov/pubmed/34503513	Genome-wide analysis of blood lipid metabolites in over 5000 South Asians reveals biological insights at cardiometabolic disease loci.	5,662 Pakistani ancestry individuals	NA	11q12.2		FADS2			ENSG00000134824	NA	NA	rs2727271-T	rs2727271	0	2727271	intron_variant	0	NR	1E-12	12		0.0855	[0.062-0.109] unit decrease	Illumina [6720657] (imputed)	N
57	rs102274	9.1677e-13	11	61603358	rs2727271	1.90494e-06	Phosphatidylethanolamine(34:2)_[M+H]1+ levels	44609	34503513	Harshfield EL	44449	BMC Med	www.ncbi.nlm.nih.gov/pubmed/34503513	Genome-wide analysis of blood lipid metabolites in over 5000 South Asians reveals biological insights at cardiometabolic disease loci.	5,662 Pakistani ancestry individuals	NA	11q12.2		FADS2			ENSG00000134824	NA	NA	rs2727271-C	rs2727271	0	2727271	intron_variant	0	NR	1E-12	12		0.0609	[0.044-0.078] unit increase	Illumina [6720657] (imputed)	N
57	rs102274	9.1677e-13	11	61603358	rs2727271	1.90494e-06	Phosphatidylcholine(33:2)_[M+H]1+/Phosphatidylethanolamine(36:2)_[M+H]1+/Phosphatidate(38:3)_[M+NH4]1+ levels	44609	34503513	Harshfield EL	44449	BMC Med	www.ncbi.nlm.nih.gov/pubmed/34503513	Genome-wide analysis of blood lipid metabolites in over 5000 South Asians reveals biological insights at cardiometabolic disease loci.	5,662 Pakistani ancestry individuals	NA	11q12.2		FADS2			ENSG00000134824	NA	NA	rs2727271-A	rs2727271	0	2727271	intron_variant	0	NR	1E-12	12		0.1043	[0.076-0.133] unit increase	Illumina [6720657] (imputed)	N
57	rs102274	9.1677e-13	11	61603358	rs2727271	1.90494e-06	Phosphatidylcholine(35:4)_[M+H]1+/Phosphatidylethanolamine(38:4)_[M+H]1+/Phosphatidate(40:5)_[M+NH4]1+ levels	44609	34503513	Harshfield EL	44449	BMC Med	www.ncbi.nlm.nih.gov/pubmed/34503513	Genome-wide analysis of blood lipid metabolites in over 5000 South Asians reveals biological insights at cardiometabolic disease loci.	5,662 Pakistani ancestry individuals	NA	11q12.2		FADS2			ENSG00000134824	NA	NA	rs2727271-A	rs2727271	0	2727271	intron_variant	0	NR	1E-12	12		0.1052	[0.076-0.134] unit decrease	Illumina [6720657] (imputed)	N
57	rs102274	9.1677e-13	11	61603358	rs2727271	1.90494e-06	Phosphatidylcholine(37:4)_[M+H]1+/Phosphatidylethanolamine(40:4)_[M+H]1+/Phosphatidate(42:5)_[M+NH4]1+ levels	44609	34503513	Harshfield EL	44449	BMC Med	www.ncbi.nlm.nih.gov/pubmed/34503513	Genome-wide analysis of blood lipid metabolites in over 5000 South Asians reveals biological insights at cardiometabolic disease loci.	5,662 Pakistani ancestry individuals	NA	11q12.2		FADS2			ENSG00000134824	NA	NA	rs2727271-T	rs2727271	0	2727271	intron_variant	0	NR	1E-12	12		0.0796	[0.058-0.102] unit decrease	Illumina [6720657] (imputed)	N
57	rs102274	9.1677e-13	11	61603358	rs2727271	1.90494e-06	Phosphatidylcholine(40:4)_[M+OAc]1-/Phosphatidylserine(44:3)_[M-H]1- levels	44609	34503513	Harshfield EL	44449	BMC Med	www.ncbi.nlm.nih.gov/pubmed/34503513	Genome-wide analysis of blood lipid metabolites in over 5000 South Asians reveals biological insights at cardiometabolic disease loci.	5,662 Pakistani ancestry individuals	NA	11q12.2		FADS2			ENSG00000134824	NA	NA	rs2727271-G	rs2727271	0	2727271	intron_variant	0	NR	1E-12	12		0.0761	[0.055-0.097] unit increase	Illumina [6720657] (imputed)	N
57	rs102274	9.1677e-13	11	61603358	rs2727271	1.90494e-06	Phosphatidylcholine-O(36:5)_[M+H]1+/Phosphatidylcholine-P(36:4)_[M+H]1+ levels	44609	34503513	Harshfield EL	44449	BMC Med	www.ncbi.nlm.nih.gov/pubmed/34503513	Genome-wide analysis of blood lipid metabolites in over 5000 South Asians reveals biological insights at cardiometabolic disease loci.	5,662 Pakistani ancestry individuals	NA	11q12.2		FADS2			ENSG00000134824	NA	NA	rs2727271-G	rs2727271	0	2727271	intron_variant	0	NR	1E-12	12		0.0798	[0.058-0.102] unit decrease	Illumina [6720657] (imputed)	N
57	rs102274	9.1677e-13	11	61603358	rs2727271	1.90494e-06	Phosphatidylcholine-O(40:5)_[M+H]1+/Phosphatidylcholine-P(40:4)_[M+H]1+ levels	44609	34503513	Harshfield EL	44449	BMC Med	www.ncbi.nlm.nih.gov/pubmed/34503513	Genome-wide analysis of blood lipid metabolites in over 5000 South Asians reveals biological insights at cardiometabolic disease loci.	5,662 Pakistani ancestry individuals	NA	11q12.2		FADS2			ENSG00000134824	NA	NA	rs2727271-T	rs2727271	0	2727271	intron_variant	0	NR	1E-12	12		0.1313	[0.095-0.167] unit decrease	Illumina [6720657] (imputed)	N
57	rs102274	9.1677e-13	11	61603358	rs2727271	1.90494e-06	Phosphatidylcholine(36:3)_[M+H]1+/Phosphatidylethanolamine(39:3)_[M+H]1+/Phosphatidate(41:4)_[M+NH4]1+ levels	44609	34503513	Harshfield EL	44449	BMC Med	www.ncbi.nlm.nih.gov/pubmed/34503513	Genome-wide analysis of blood lipid metabolites in over 5000 South Asians reveals biological insights at cardiometabolic disease loci.	5,662 Pakistani ancestry individuals	NA	11q12.2		FADS2			ENSG00000134824	NA	NA	rs2727271-A	rs2727271	0	2727271	intron_variant	0	NR	1E-12	12		0.0422	[0.031-0.054] unit increase	Illumina [6720657] (imputed)	N
57	rs102274	9.1677e-13	11	61603358	rs2727271	1.90494e-06	Phosphatidylcholine(36:3)_[M+OAc]1-/Phosphatidylserine(40:2)_[M-H]1- levels	44609	34503513	Harshfield EL	44449	BMC Med	www.ncbi.nlm.nih.gov/pubmed/34503513	Genome-wide analysis of blood lipid metabolites in over 5000 South Asians reveals biological insights at cardiometabolic disease loci.	5,662 Pakistani ancestry individuals	NA	11q12.2		FADS2			ENSG00000134824	NA	NA	rs2727271-C	rs2727271	0	2727271	intron_variant	0	NR	1E-12	12		0.1231	[0.089-0.157] unit increase	Illumina [6720657] (imputed)	N
57	rs102274	9.1677e-13	11	61603358	rs2727271	1.90494e-06	Phosphatidylcholine(40:6)_[M+OAc]1-/Phosphatidylserine(44:5)_[M-H]1- levels	44609	34503513	Harshfield EL	44449	BMC Med	www.ncbi.nlm.nih.gov/pubmed/34503513	Genome-wide analysis of blood lipid metabolites in over 5000 South Asians reveals biological insights at cardiometabolic disease loci.	5,662 Pakistani ancestry individuals	NA	11q12.2		FADS2			ENSG00000134824	NA	NA	rs2727271-T	rs2727271	0	2727271	intron_variant	0	NR	1E-12	12		0.0763	[0.055-0.097] unit increase	Illumina [6720657] (imputed)	N
57	rs102274	9.1677e-13	11	61603358	rs2727271	1.90494e-06	Phosphatidylcholine(40:6)_[M+H]1+/Phosphatidylethanolamine(43:6)_[M+H]1+ levels	44609	34503513	Harshfield EL	44449	BMC Med	www.ncbi.nlm.nih.gov/pubmed/34503513	Genome-wide analysis of blood lipid metabolites in over 5000 South Asians reveals biological insights at cardiometabolic disease loci.	5,662 Pakistani ancestry individuals	NA	11q12.2		FADS2			ENSG00000134824	NA	NA	rs2727271-T	rs2727271	0	2727271	intron_variant	0	NR	1E-12	12		0.0609	[0.044-0.078] unit increase	Illumina [6720657] (imputed)	N
57	rs102274	9.1677e-13	11	61603358	rs2727271	1.90494e-06	Phosphatidylcholine(40:5)_[M+OAc]1-/Phosphatidylserine(44:4)_[M-H]1- levels	44609	34503513	Harshfield EL	44449	BMC Med	www.ncbi.nlm.nih.gov/pubmed/34503513	Genome-wide analysis of blood lipid metabolites in over 5000 South Asians reveals biological insights at cardiometabolic disease loci.	5,662 Pakistani ancestry individuals	NA	11q12.2		FADS2			ENSG00000134824	NA	NA	rs2727271-A	rs2727271	0	2727271	intron_variant	0	NR	1E-12	12		0.0763	[0.055-0.097] unit increase	Illumina [6720657] (imputed)	N
57	rs102274	9.1677e-13	11	61603358	rs2727271	1.90494e-06	Phosphatidylcholine(40:5)_[M+H]1+ levels	44609	34503513	Harshfield EL	44449	BMC Med	www.ncbi.nlm.nih.gov/pubmed/34503513	Genome-wide analysis of blood lipid metabolites in over 5000 South Asians reveals biological insights at cardiometabolic disease loci.	5,662 Pakistani ancestry individuals	NA	11q12.2		FADS2			ENSG00000134824	NA	NA	rs2727271-G	rs2727271	0	2727271	intron_variant	0	NR	1E-12	12		0.0596	[0.043-0.076] unit increase	Illumina [6720657] (imputed)	N
57	rs102274	9.1677e-13	11	61603358	rs2727271	1.90494e-06	Phosphatidylcholine-O(36:3)_M+H]1+/Phosphatidylcholine-P(36:2)_M+H]1+ levels	44609	34503513	Harshfield EL	44449	BMC Med	www.ncbi.nlm.nih.gov/pubmed/34503513	Genome-wide analysis of blood lipid metabolites in over 5000 South Asians reveals biological insights at cardiometabolic disease loci.	5,662 Pakistani ancestry individuals	NA	11q12.2		FADS2			ENSG00000134824	NA	NA	rs2727271-A	rs2727271	0	2727271	intron_variant	0	NR	1E-12	12		0.0739	[0.054-0.094] unit decrease	Illumina [6720657] (imputed)	N
57	rs102274	9.1677e-13	11	61603358	rs2727271	1.90494e-06	Phosphatidylcholine-O(38:5)_[M+H]1+/Phosphatidylcholine-P(38:4)_[M+H]1+ levels	44609	34503513	Harshfield EL	44449	BMC Med	www.ncbi.nlm.nih.gov/pubmed/34503513	Genome-wide analysis of blood lipid metabolites in over 5000 South Asians reveals biological insights at cardiometabolic disease loci.	5,662 Pakistani ancestry individuals	NA	11q12.2		FADS2			ENSG00000134824	NA	NA	rs2727271-G	rs2727271	0	2727271	intron_variant	0	NR	1E-12	12		0.0505	[0.037-0.064] unit decrease	Illumina [6720657] (imputed)	N
57	rs102274	9.1677e-13	11	61603358	rs2727271	1.90494e-06	Phosphatidylcholine(33:3)_[M+H]1+/Phosphatidylethanolamine(36:3)_[M+H]1+/Phosphatidate(38:4)_[M+NH4]1+ levels	44609	34503513	Harshfield EL	44449	BMC Med	www.ncbi.nlm.nih.gov/pubmed/34503513	Genome-wide analysis of blood lipid metabolites in over 5000 South Asians reveals biological insights at cardiometabolic disease loci.	5,662 Pakistani ancestry individuals	NA	11q12.2		FADS2			ENSG00000134824	NA	NA	rs2727271-C	rs2727271	0	2727271	intron_variant	0	NR	1E-12	12		0.1862	[0.14-0.24] unit increase	Illumina [6720657] (imputed)	N
57	rs102274	9.1677e-13	11	61603358	rs2727271	1.90494e-06	Phosphatidylcholine(38:4)_[M+H]1+/Phosphatidylethanolamine(41:4)_[M+H]1+ levels	44609	34503513	Harshfield EL	44449	BMC Med	www.ncbi.nlm.nih.gov/pubmed/34503513	Genome-wide analysis of blood lipid metabolites in over 5000 South Asians reveals biological insights at cardiometabolic disease loci.	5,662 Pakistani ancestry individuals	NA	11q12.2		FADS2			ENSG00000134824	NA	NA	rs2727271-G	rs2727271	0	2727271	intron_variant	0	NR	1E-12	12		0.0679	[0.049-0.087] unit decrease	Illumina [6720657] (imputed)	N
57	rs102274	9.1677e-13	11	61603358	rs2727271	1.90494e-06	Phosphatidylcholine(38:4)_[M+OAc]1-/Phosphatidylserine(42:3)_[M-H]1- levels	44609	34503513	Harshfield EL	44449	BMC Med	www.ncbi.nlm.nih.gov/pubmed/34503513	Genome-wide analysis of blood lipid metabolites in over 5000 South Asians reveals biological insights at cardiometabolic disease loci.	5,662 Pakistani ancestry individuals	NA	11q12.2		FADS2			ENSG00000134824	NA	NA	rs2727271-C	rs2727271	0	2727271	intron_variant	0	NR	1E-12	12		0.0615	[0.045-0.078] unit increase	Illumina [6720657] (imputed)	N
57	rs102274	9.1677e-13	11	61603358	rs2727271	1.90494e-06	Triacylglycerol(56:6)_[M+NH4]1+ levels	44609	34503513	Harshfield EL	44449	BMC Med	www.ncbi.nlm.nih.gov/pubmed/34503513	Genome-wide analysis of blood lipid metabolites in over 5000 South Asians reveals biological insights at cardiometabolic disease loci.	5,662 Pakistani ancestry individuals	NA	11q12.2		FADS2			ENSG00000134824	NA	NA	rs2727271-C	rs2727271	0	2727271	intron_variant	0	NR	1E-12	12		0.0422	[0.031-0.054] unit increase	Illumina [6720657] (imputed)	N
57	rs102274	9.1677e-13	11	61603358	rs2727271	1.90494e-06	Triacylglycerol(56:7)_[M+NH4]1+ levels	44609	34503513	Harshfield EL	44449	BMC Med	www.ncbi.nlm.nih.gov/pubmed/34503513	Genome-wide analysis of blood lipid metabolites in over 5000 South Asians reveals biological insights at cardiometabolic disease loci.	5,662 Pakistani ancestry individuals	NA	11q12.2		FADS2			ENSG00000134824	NA	NA	rs2727271-G	rs2727271	0	2727271	intron_variant	0	NR	1E-12	12		0.0306	[0.022-0.039] unit increase	Illumina [6720657] (imputed)	N
57	rs102274	9.1677e-13	11	61603358	rs2727271	1.90494e-06	Phosphatidylserine(44:6)_[M+OAc]1- levels	44609	34503513	Harshfield EL	44449	BMC Med	www.ncbi.nlm.nih.gov/pubmed/34503513	Genome-wide analysis of blood lipid metabolites in over 5000 South Asians reveals biological insights at cardiometabolic disease loci.	5,662 Pakistani ancestry individuals	NA	11q12.2		FADS2			ENSG00000134824	NA	NA	rs2727271-T	rs2727271	0	2727271	intron_variant	0	NR	1E-12	12		0.0571	[0.041-0.073] unit increase	Illumina [6720657] (imputed)	N
57	rs102274	9.1677e-13	11	61603358	rs2727271	1.90494e-06	Phosphatidylinositol(38:4)_[M-H]1- levels	44609	34503513	Harshfield EL	44449	BMC Med	www.ncbi.nlm.nih.gov/pubmed/34503513	Genome-wide analysis of blood lipid metabolites in over 5000 South Asians reveals biological insights at cardiometabolic disease loci.	5,662 Pakistani ancestry individuals	NA	11q12.2		FADS2			ENSG00000134824	NA	NA	rs2727271-C	rs2727271	0	2727271	intron_variant	0	NR	1E-12	12		0.0422	[0.031-0.054] unit increase	Illumina [6720657] (imputed)	N
57	rs102274	9.1677e-13	11	61603358	rs2727271	1.90494e-06	Sphingomyelin(44:9)_[M+H]1- levels	44609	34503513	Harshfield EL	44449	BMC Med	www.ncbi.nlm.nih.gov/pubmed/34503513	Genome-wide analysis of blood lipid metabolites in over 5000 South Asians reveals biological insights at cardiometabolic disease loci.	5,662 Pakistani ancestry individuals	NA	11q12.2		FADS2			ENSG00000134824	NA	NA	rs2727271-G	rs2727271	0	2727271	intron_variant	0	NR	1E-12	12		0.0763	[0.055-0.097] unit increase	Illumina [6720657] (imputed)	N
57	rs102274	9.1677e-13	11	61603358	rs2727271	1.90494e-06	Triacylglycerol(58:9)_[M+NH4]1+ levels	44609	34503513	Harshfield EL	44449	BMC Med	www.ncbi.nlm.nih.gov/pubmed/34503513	Genome-wide analysis of blood lipid metabolites in over 5000 South Asians reveals biological insights at cardiometabolic disease loci.	5,662 Pakistani ancestry individuals	NA	11q12.2		FADS2			ENSG00000134824	NA	NA	rs2727271-A	rs2727271	0	2727271	intron_variant	0	NR	1E-12	12		0.1231	[0.089-0.157] unit increase	Illumina [6720657] (imputed)	N
57	rs102274	9.1677e-13	11	61603358	rs2727271	1.90494e-06	Phosphatidylglycerol(36:0)_[M-H]1- levels	44609	34503513	Harshfield EL	44449	BMC Med	www.ncbi.nlm.nih.gov/pubmed/34503513	Genome-wide analysis of blood lipid metabolites in over 5000 South Asians reveals biological insights at cardiometabolic disease loci.	5,662 Pakistani ancestry individuals	NA	11q12.2		FADS2			ENSG00000134824	NA	NA	rs2727271-G	rs2727271	0	2727271	intron_variant	0	NR	1E-12	12		0.0863	[0.063-0.11] unit increase	Illumina [6720657] (imputed)	N
57	rs102274	9.1677e-13	11	61603358	rs2727271	1.90494e-06	Fatty acid(20:4)_[M-H]1- levels	44609	34503513	Harshfield EL	44449	BMC Med	www.ncbi.nlm.nih.gov/pubmed/34503513	Genome-wide analysis of blood lipid metabolites in over 5000 South Asians reveals biological insights at cardiometabolic disease loci.	5,662 Pakistani ancestry individuals	NA	11q12.2		FADS2			ENSG00000134824	NA	NA	rs2727271-G	rs2727271	0	2727271	intron_variant	0	NR	1E-12	12		0.0424	[0.031-0.054] unit increase	Illumina [6720657] (imputed)	N
57	rs102274	9.1677e-13	11	61603358	rs2727271	1.90494e-06	Fatty acid(22:4)_[M-H]1- levels	44609	34503513	Harshfield EL	44449	BMC Med	www.ncbi.nlm.nih.gov/pubmed/34503513	Genome-wide analysis of blood lipid metabolites in over 5000 South Asians reveals biological insights at cardiometabolic disease loci.	5,662 Pakistani ancestry individuals	NA	11q12.2		FADS2			ENSG00000134824	NA	NA	rs2727271-G	rs2727271	0	2727271	intron_variant	0	NR	1E-12	12		0.0422	[0.031-0.054] unit decrease	Illumina [6720657] (imputed)	N
57	rs102274	9.1677e-13	11	61603358	rs2727271	1.90494e-06	Lysophosphatidylcholine(20:4)_[M+H]1+ levels	44609	34503513	Harshfield EL	44449	BMC Med	www.ncbi.nlm.nih.gov/pubmed/34503513	Genome-wide analysis of blood lipid metabolites in over 5000 South Asians reveals biological insights at cardiometabolic disease loci.	5,662 Pakistani ancestry individuals	NA	11q12.2		FADS2			ENSG00000134824	NA	NA	rs2727271-T	rs2727271	0	2727271	intron_variant	0	NR	1E-12	12		0.0692	[0.05-0.088] unit increase	Illumina [6720657] (imputed)	N
57	rs102274	9.1677e-13	11	61603358	rs2727271	1.90494e-06	Phosphatidate(43:4)_[M-H]1- levels	44609	34503513	Harshfield EL	44449	BMC Med	www.ncbi.nlm.nih.gov/pubmed/34503513	Genome-wide analysis of blood lipid metabolites in over 5000 South Asians reveals biological insights at cardiometabolic disease loci.	5,662 Pakistani ancestry individuals	NA	11q12.2		FADS2			ENSG00000134824	NA	NA	rs2727271-G	rs2727271	0	2727271	intron_variant	0	NR	1E-12	12		0.1231	[0.089-0.157] unit increase	Illumina [6720657] (imputed)	N
57	rs102274	9.1677e-13	11	61603358	rs2727271	1.90494e-06	Phosphatidylinositol-O(36:0)_[M-H]1-/Phosphatidylglycerol(37:0)_[M+OAc]1- levels	44609	34503513	Harshfield EL	44449	BMC Med	www.ncbi.nlm.nih.gov/pubmed/34503513	Genome-wide analysis of blood lipid metabolites in over 5000 South Asians reveals biological insights at cardiometabolic disease loci.	5,662 Pakistani ancestry individuals	NA	11q12.2		FADS2			ENSG00000134824	NA	NA	rs2727271-C	rs2727271	0	2727271	intron_variant	0	NR	1E-12	12		0.0422	[0.031-0.054] unit increase	Illumina [6720657] (imputed)	N
57	rs102274	9.1677e-13	11	61603358	rs2727271	1.90494e-06	Phosphatidylinositol(36:1)_[M+OAc]1- levels	44609	34503513	Harshfield EL	44449	BMC Med	www.ncbi.nlm.nih.gov/pubmed/34503513	Genome-wide analysis of blood lipid metabolites in over 5000 South Asians reveals biological insights at cardiometabolic disease loci.	5,662 Pakistani ancestry individuals	NA	11q12.2		FADS2			ENSG00000134824	NA	NA	rs2727271-T	rs2727271	0	2727271	intron_variant	0	NR	1E-12	12		0.0422	[0.031-0.054] unit increase	Illumina [6720657] (imputed)	N
57	rs102274	9.1677e-13	11	61603358	rs2727271	1.90494e-06	Phosphatidylinositol(36:2)_[M-H]1- levels	44609	34503513	Harshfield EL	44449	BMC Med	www.ncbi.nlm.nih.gov/pubmed/34503513	Genome-wide analysis of blood lipid metabolites in over 5000 South Asians reveals biological insights at cardiometabolic disease loci.	5,662 Pakistani ancestry individuals	NA	11q12.2		FADS2			ENSG00000134824	NA	NA	rs2727271-T	rs2727271	0	2727271	intron_variant	0	NR	1E-12	12		0.0833	[0.06-0.106] unit decrease	Illumina [6720657] (imputed)	N
57	rs102274	9.1677e-13	11	61603358	rs2727271	1.90494e-06	Phosphatidylethanolamine(38:5)_[M-H]1- levels	44609	34503513	Harshfield EL	44449	BMC Med	www.ncbi.nlm.nih.gov/pubmed/34503513	Genome-wide analysis of blood lipid metabolites in over 5000 South Asians reveals biological insights at cardiometabolic disease loci.	5,662 Pakistani ancestry individuals	NA	11q12.2		FADS2			ENSG00000134824	NA	NA	rs2727271-A	rs2727271	0	2727271	intron_variant	0	NR	1E-12	12		0.0652	[0.047-0.083] unit decrease	Illumina [6720657] (imputed)	N
57	rs102274	9.1677e-13	11	61603358	rs2727271	1.90494e-06	Phosphatidylglycerol(34:0)_[M-H]1- levels	44609	34503513	Harshfield EL	44449	BMC Med	www.ncbi.nlm.nih.gov/pubmed/34503513	Genome-wide analysis of blood lipid metabolites in over 5000 South Asians reveals biological insights at cardiometabolic disease loci.	5,662 Pakistani ancestry individuals	NA	11q12.2		FADS2			ENSG00000134824	NA	NA	rs2727271-C	rs2727271	0	2727271	intron_variant	0	NR	1E-12	12		0.0422	[0.031-0.054] unit increase	Illumina [6720657] (imputed)	N
57	rs102274	9.1677e-13	11	61603358	rs2727271	1.90494e-06	Fatty acid(22:5)_[M-H]1- levels	44609	34503513	Harshfield EL	44449	BMC Med	www.ncbi.nlm.nih.gov/pubmed/34503513	Genome-wide analysis of blood lipid metabolites in over 5000 South Asians reveals biological insights at cardiometabolic disease loci.	5,662 Pakistani ancestry individuals	NA	11q12.2		FADS2			ENSG00000134824	NA	NA	rs2727271-C	rs2727271	0	2727271	intron_variant	0	NR	1E-12	12		0.031	[0.023-0.039] unit increase	Illumina [6720657] (imputed)	N
57	rs102274	9.1677e-13	11	61603358	rs2727271	1.90494e-06	Phosphatidate(39:1)_[M+H]1+ levels	44609	34503513	Harshfield EL	44449	BMC Med	www.ncbi.nlm.nih.gov/pubmed/34503513	Genome-wide analysis of blood lipid metabolites in over 5000 South Asians reveals biological insights at cardiometabolic disease loci.	5,662 Pakistani ancestry individuals	NA	11q12.2		FADS2			ENSG00000134824	NA	NA	rs2727271-C	rs2727271	0	2727271	intron_variant	0	NR	1E-12	12		0.0422	[0.031-0.054] unit increase	Illumina [6720657] (imputed)	N
57	rs102274	9.1677e-13	11	61603358	rs2727271	1.90494e-06	1-palmitoleoyl-2-linoleoyl-GPC (16:1/18:2) levels	44879	35347128	Yin X	44648	Nat Commun	www.ncbi.nlm.nih.gov/pubmed/35347128	Genome-wide association studies of metabolites in Finnish men identify disease-relevant loci.	6,136 Finnish ancestry individuals	NA	11q12.2		FADS2			ENSG00000134824	NA	NA	rs2727271-T	rs2727271	0	2727271	intron_variant	0	NR	2E-24	23.699		0.34	unit increase	NR [16000000] (imputed)	N
57	rs102274	9.1677e-13	11	61603358	rs2727271	1.90494e-06	1-oleoyl-2-docosapentaenoyl-GPC (18:1/22:5n3) levels	44879	35347128	Yin X	44648	Nat Commun	www.ncbi.nlm.nih.gov/pubmed/35347128	Genome-wide association studies of metabolites in Finnish men identify disease-relevant loci.	6,136 Finnish ancestry individuals	NA	11q12.2		FADS2			ENSG00000134824	NA	NA	rs2727271-T	rs2727271	0	2727271	intron_variant	0	NR	6E-13	12.2218		0.15	unit increase	NR [16000000] (imputed)	N
57	rs102274	9.1677e-13	11	61603358	rs2727271	1.90494e-06	X-12990--docosapentaenoic acid n6-DPA levels	44904	24816252	Shin SY	41770	Nat Genet	www.ncbi.nlm.nih.gov/pubmed/24816252	An atlas of genetic influences on human blood metabolites.	2,581 European ancestry individuals	NA	11q12.2		FADS2			ENSG00000134824	NA	NA	rs2727271-A	rs2727271	0	2727271	intron_variant	0	0.89	3E-11	10.5229		0.055	[0.039-0.071] unit increase	Affymetrix, Illumina [2100000] (imputed)	N
57	rs102274	9.1677e-13	11	61603358	rs2727271	1.90494e-06	Concentration of HDL particles (UKB data field 23430)	45077	36764567	Davyson E	44966	Biol Psychiatry	www.ncbi.nlm.nih.gov/pubmed/36764567	Metabolomic Investigation of Major Depressive Disorder Identifies a Potentially Causal Association With Polyunsaturated Fatty Acids.	88,329 European ancestry individuals	NA	11q12.2		FADS2			ENSG00000134824	NA	NA	rs2727271-T	rs2727271	0	2727271	intron_variant	0	0.115381	2E-17	16.699		0.0589395	[0.045-0.073] unit decrease	NR [16366144] (imputed)	N
57	rs102274	9.1677e-13	11	61603358	rs2727271	1.90494e-06	Cholesteryl esters in medium HDL (UKB data field 23569)	45077	36764567	Davyson E	44966	Biol Psychiatry	www.ncbi.nlm.nih.gov/pubmed/36764567	Metabolomic Investigation of Major Depressive Disorder Identifies a Potentially Causal Association With Polyunsaturated Fatty Acids.	88,329 European ancestry individuals	NA	11q12.2		FADS2			ENSG00000134824	NA	NA	rs2727271-T	rs2727271	0	2727271	intron_variant	0	0.115381	8E-19	18.0969		0.060799	[0.047-0.074] unit decrease	NR [16366144] (imputed)	N
52	rs7896518	2.0099e-08	10	65182256	rs7923544	1.92418e-06	Triglyceride levels x short total sleep time interaction (2df test)	43837	31719535	Noordam R	43781	Nat Commun	www.ncbi.nlm.nih.gov/pubmed/31719535	Multi-ancestry sleep-by-SNP interaction analysis in 126,926 individuals reveals lipid loci stratified by sleep duration.	2,990 African American short sleepers, 369 Chinese ancestry short sleepers, 114 Asian ancestry short sleepers, at least 8,300 European ancestry short sleepers, 1,082 Hispanic/Latino short sleepers, at least 11,842 African American controls, 1,444 Chinese ancestry controls, 452 Asian ancestry controls, at least 31,350 European ancestry controls, 4,047 Hispanic/Latino controls	at least 220 African American short sleepers, 326 East Asian ancestry short sleepers, up to 5,288 European ancestry short sleepers, 2,517 Hispanic short sleepers, at least 925 African American controls, 1,292 East Asian ancestry controls, up to 20,844 European ancestry controls, 10,062 Hispanic controls	10q21.3	JMJD1C	JMJD1C			ENSG00000171988	NA	NA	rs7923544-?	rs7923544	0	7923544	intron_variant	0	NR	2E-16	15.699		0.01643	[0.012-0.02] unit increase	Affymetrix, Illumina [up to 2533153] (imputed)	N
52	rs7896518	2.0099e-08	10	65182256	rs7923544	1.92418e-06	Fibrinogen levels or plasminogen activator inhibitor 1 levels (pleiotropy)	44762	35285134	Temprano-Sagrera G	44634	J Thromb Haemost	www.ncbi.nlm.nih.gov/pubmed/35285134	Multi-phenotype analyses of hemostatic traits with cardiovascular events reveal novel genetic associations.	120,246 European ancestry individuals with fibrinogen measurements, 19,599 European ancestry individuals with PAI1 measurements	NA	10q21.3		JMJD1C			ENSG00000171988	NA	NA	rs7923544-?	rs7923544	0	7923544	intron_variant	0	NR	9E-23	22.0458		NA		NR [NR]	N
52	rs7896518	2.0099e-08	10	65182256	rs7923544	1.92418e-06	Fibrinogen levels or tissue plasminogen activator levels (pleiotropy)	44762	35285134	Temprano-Sagrera G	44634	J Thromb Haemost	www.ncbi.nlm.nih.gov/pubmed/35285134	Multi-phenotype analyses of hemostatic traits with cardiovascular events reveal novel genetic associations.	120,246 European ancestry individuals with fibrinogen measurements, 26,929 European ancestry individuals with tPA measurements	NA	10q21.3		JMJD1C			ENSG00000171988	NA	NA	rs7923544-?	rs7923544	0	7923544	intron_variant	0	NR	6E-25	24.2218		NA		NR [NR]	N
72	rs9908318	3.291e-09	17	40408741	rs62076928	1.92929e-06	Waist-to-hip ratio adjusted for BMI	43938	31669095	Zhu Z	43762	J Allergy Clin Immunol	www.ncbi.nlm.nih.gov/pubmed/31669095	Shared Genetic and Experimental Links between Obesity-Related Traits and Asthma Subtypes in UK Biobank.	457,690 European ancestry individuals	NA	17q21.2	NR	STAT5B			ENSG00000173757	NA	NA	rs62076928-?	rs62076928	0	62076928	intron_variant	0	NR	3E-15	14.5229		NA		Affymetrix [~ 8270000] (imputed)	N
57	rs102274	9.1677e-13	11	61603237	rs2727270	1.94297e-06	Serum omega-3 polyunsaturated fatty acid concentration in metabolic syndrome	44036	31991592	Coltell O	43854	Nutrients	www.ncbi.nlm.nih.gov/pubmed/31991592	Genome-Wide Association Study for Serum Omega-3 and Omega-6 Polyunsaturated Fatty Acids: Exploratory Analysis of the Sex-Specific Effects and Dietary Modulation in Mediterranean Subjects with Metabolic Syndrome.	426 Mediterranean individuals	NA	11q12.2	FADS2	FADS2			ENSG00000134824	NA	NA	rs2727270-T	rs2727270	0	2727270	intron_variant	0	0.163	3E-7	6.52288		0.402	[0.25-0.55] unit decrease	Illumina [621723]	N
57	rs102274	9.1677e-13	11	61603237	rs2727270	1.94297e-06	Change in serum metabolite levels	43809	31636271	Gallois A	43759	Nat Commun	www.ncbi.nlm.nih.gov/pubmed/31636271	A comprehensive study of metabolite genetics reveals strong pleiotropy and heterogeneity across time and context.	3,351 Finnish ancestry men	NA	11q12.2	FADS2	FADS2			ENSG00000134824	NA	NA	rs2727270-?	rs2727270	0	2727270	intron_variant	0	NR	5E-8	7.30103	(DHA)	0.093896	NR unit increase	Illumina [609262]	N
57	rs102274	9.1677e-13	11	61603237	rs2727270	1.94297e-06	Change in serum metabolite levels (CMS)	43809	31636271	Gallois A	43759	Nat Commun	www.ncbi.nlm.nih.gov/pubmed/31636271	A comprehensive study of metabolite genetics reveals strong pleiotropy and heterogeneity across time and context.	3,351 Finnish ancestry men	NA	11q12.2	FADS2	FADS2			ENSG00000134824	NA	NA	rs2727270-?	rs2727270	0	2727270	intron_variant	0	NR	8E-9	8.09691	(DHA)	0.0925598	NR unit increase	Illumina [609262]	N
57	rs102274	9.1677e-13	11	61603237	rs2727270	1.94297e-06	Serum metabolite levels	43809	31636271	Gallois A	43759	Nat Commun	www.ncbi.nlm.nih.gov/pubmed/31636271	A comprehensive study of metabolite genetics reveals strong pleiotropy and heterogeneity across time and context.	6,263 Finnish ancestry men	NA	11q12.2	FADS2	FADS2			ENSG00000134824	NA	NA	rs2727270-?	rs2727270	0	2727270	intron_variant	0	NR	5E-6	5.30103	(LA_FA)	0.0560132	NR unit increase	Illumina [609262]	N
57	rs102274	9.1677e-13	11	61603237	rs2727270	1.94297e-06	Serum metabolite levels (CMS)	43809	31636271	Gallois A	43759	Nat Commun	www.ncbi.nlm.nih.gov/pubmed/31636271	A comprehensive study of metabolite genetics reveals strong pleiotropy and heterogeneity across time and context.	6,263 Finnish ancestry men	NA	11q12.2	FADS2	FADS2			ENSG00000134824	NA	NA	rs2727270-?	rs2727270	0	2727270	intron_variant	0	NR	6E-16	15.2218	(LA_FA)	0.072132	NR unit increase	Illumina [609262]	N
57	rs102274	9.1677e-13	11	61603237	rs2727270	1.94297e-06	Serum metabolite levels (CMS)	43809	31636271	Gallois A	43759	Nat Commun	www.ncbi.nlm.nih.gov/pubmed/31636271	A comprehensive study of metabolite genetics reveals strong pleiotropy and heterogeneity across time and context.	6,263 Finnish ancestry men	NA	11q12.2	FADS2	FADS2			ENSG00000134824	NA	NA	rs2727270-?	rs2727270	0	2727270	intron_variant	0	NR	7E-27	26.1549	(LA)	0.0674713	NR unit increase	Illumina [609262]	N
57	rs102274	9.1677e-13	11	61603237	rs2727270	1.94297e-06	Plasma omega-6 polyunsaturated fatty acid levels (linoleic acid)	41958	24823311	Guan W	41772	Circ Cardiovasc Genet	www.ncbi.nlm.nih.gov/pubmed/24823311	Genome-wide association study of plasma N6 polyunsaturated fatty acids within the cohorts for heart and aging research in genomic epidemiology consortium.	8,631 European ancestry individuals	NA	11q12.2	FTH1, INCENP, FADS1, FADS2, SCGB1D1, SCGB2A1, C11orf9, DAGLA, FEN1, RAB3IL, C11orf10, FADS3, SYT7, BEST1, SCGB1D2	FADS2			ENSG00000134824	NA	NA	rs2727270-T	rs2727270	0	2727270	intron_variant	0	0.44	3E-21	20.5229	(Conditioned on rs174547)	0.69	[0.55-0.83] unit increase	Affymetrix, Illumina [~ 2500000] (imputed)	N
57	rs102274	9.1677e-13	11	61603237	rs2727270	1.94297e-06	Trans fatty acid levels	42225	25646338	Mozaffarian D	41983	Am J Clin Nutr	www.ncbi.nlm.nih.gov/pubmed/25646338	Genetic loci associated with circulating phospholipid trans fatty acids: a meta-analysis of genome-wide association studies from the CHARGE Consortium.	8,013 European ancestry individuals	1,082 African American individuals, 669 Chinese ancestry individuals, 657 Hispanic individuals	11q12.2	NR	FADS2			ENSG00000134824	NA	NA	rs2727270-T	rs2727270	0	2727270	intron_variant	0	0.1209	7E-9	8.1549	(Cis/trans-18:2, EA)	0.0038	[0.0026-0.005] unit increase	Affymetrix, Illumina [~ 2500000] (imputed)	N
57	rs102274	9.1677e-13	11	61603237	rs2727270	1.94297e-06	Phosphatidylcholine(34:2)_[M+H]1+/Phosphatidylethanolamine(37:2)_[M+H]1+/Phosphatidate(39:3)_[M+NH4]1+ levels	44609	34503513	Harshfield EL	44449	BMC Med	www.ncbi.nlm.nih.gov/pubmed/34503513	Genome-wide analysis of blood lipid metabolites in over 5000 South Asians reveals biological insights at cardiometabolic disease loci.	5,662 Pakistani ancestry individuals	NA	11q12.2		FADS2			ENSG00000134824	NA	NA	rs2727270-C	rs2727270	0	2727270	intron_variant	0	NR	9E-13	12.0458		0.0305	[0.022-0.039] unit decrease	Illumina [6720657] (imputed)	N
57	rs102274	9.1677e-13	11	61603237	rs2727270	1.94297e-06	Phosphatidylcholine(36:5)_[M+OAc]1-/Phosphatidylserine(40:4)_[M-H]1- levels	44609	34503513	Harshfield EL	44449	BMC Med	www.ncbi.nlm.nih.gov/pubmed/34503513	Genome-wide analysis of blood lipid metabolites in over 5000 South Asians reveals biological insights at cardiometabolic disease loci.	5,662 Pakistani ancestry individuals	NA	11q12.2		FADS2			ENSG00000134824	NA	NA	rs2727270-C	rs2727270	0	2727270	intron_variant	0	NR	9E-13	12.0458		0.239	[0.17-0.3] unit decrease	Illumina [6720657] (imputed)	N
57	rs102274	9.1677e-13	11	61603237	rs2727270	1.94297e-06	Phosphatidylcholine(38:6)_[M+H]1+/Phosphatidylethanolamine(41:6)_[M+H]1+ levels	44609	34503513	Harshfield EL	44449	BMC Med	www.ncbi.nlm.nih.gov/pubmed/34503513	Genome-wide analysis of blood lipid metabolites in over 5000 South Asians reveals biological insights at cardiometabolic disease loci.	5,662 Pakistani ancestry individuals	NA	11q12.2		FADS2			ENSG00000134824	NA	NA	rs2727270-G	rs2727270	0	2727270	intron_variant	0	NR	1E-12	12		0.0597	[0.043-0.076] unit decrease	Illumina [6720657] (imputed)	N
57	rs102274	9.1677e-13	11	61603237	rs2727270	1.94297e-06	Phosphatidylcholine(38:5)_[M+H]1+/Phosphatidylethanolamine(41:5)_[M+H]1+/Phosphatidate(43:6)_[M+NH4]1+ levels	44609	34503513	Harshfield EL	44449	BMC Med	www.ncbi.nlm.nih.gov/pubmed/34503513	Genome-wide analysis of blood lipid metabolites in over 5000 South Asians reveals biological insights at cardiometabolic disease loci.	5,662 Pakistani ancestry individuals	NA	11q12.2		FADS2			ENSG00000134824	NA	NA	rs2727270-T	rs2727270	0	2727270	intron_variant	0	NR	9E-13	12.0458		0.0793	[0.058-0.101] unit decrease	Illumina [6720657] (imputed)	N
57	rs102274	9.1677e-13	11	61603237	rs2727270	1.94297e-06	Cholesteryl ester(20:4)_[M+NH4]1+ levels	44609	34503513	Harshfield EL	44449	BMC Med	www.ncbi.nlm.nih.gov/pubmed/34503513	Genome-wide analysis of blood lipid metabolites in over 5000 South Asians reveals biological insights at cardiometabolic disease loci.	5,662 Pakistani ancestry individuals	NA	11q12.2		FADS2			ENSG00000134824	NA	NA	rs2727270-C	rs2727270	0	2727270	intron_variant	0	NR	9E-13	12.0458		0.0776	[0.056-0.099] unit increase	Illumina [6720657] (imputed)	N
57	rs102274	9.1677e-13	11	61603237	rs2727270	1.94297e-06	Phosphatidylcholine(42:4)_[M+OAc]1- levels	44609	34503513	Harshfield EL	44449	BMC Med	www.ncbi.nlm.nih.gov/pubmed/34503513	Genome-wide analysis of blood lipid metabolites in over 5000 South Asians reveals biological insights at cardiometabolic disease loci.	5,662 Pakistani ancestry individuals	NA	11q12.2		FADS2			ENSG00000134824	NA	NA	rs2727270-A	rs2727270	0	2727270	intron_variant	0	NR	1E-12	12		0.1442	[0.1-0.18] unit decrease	Illumina [6720657] (imputed)	N
57	rs102274	9.1677e-13	11	61603237	rs2727270	1.94297e-06	Phosphatidylethanolamine-O(38:4)_[M-H]1-/Phosphatidylcholine-O(35:4)_[M-H]1-/Phosphatidylcholine-P(35:3)_[M-H]1- levels	44609	34503513	Harshfield EL	44449	BMC Med	www.ncbi.nlm.nih.gov/pubmed/34503513	Genome-wide analysis of blood lipid metabolites in over 5000 South Asians reveals biological insights at cardiometabolic disease loci.	5,662 Pakistani ancestry individuals	NA	11q12.2		FADS2			ENSG00000134824	NA	NA	rs2727270-C	rs2727270	0	2727270	intron_variant	0	NR	9E-13	12.0458		0.0311	[0.023-0.04] unit increase	Illumina [6720657] (imputed)	N
57	rs102274	9.1677e-13	11	61603237	rs2727270	1.94297e-06	Phosphatidylethanolamine-O(38:6)_[M+H]1+/Phosphatidylcholine-P(35:5)_[M+H]1+ levels	44609	34503513	Harshfield EL	44449	BMC Med	www.ncbi.nlm.nih.gov/pubmed/34503513	Genome-wide analysis of blood lipid metabolites in over 5000 South Asians reveals biological insights at cardiometabolic disease loci.	5,662 Pakistani ancestry individuals	NA	11q12.2		FADS2			ENSG00000134824	NA	NA	rs2727270-A	rs2727270	0	2727270	intron_variant	0	NR	1E-12	12		0.0723	[0.053-0.092] unit increase	Illumina [6720657] (imputed)	N
57	rs102274	9.1677e-13	11	61603237	rs2727270	1.94297e-06	Cholesteryl ester(20:5)_[M+NH4]1+ levels	44609	34503513	Harshfield EL	44449	BMC Med	www.ncbi.nlm.nih.gov/pubmed/34503513	Genome-wide analysis of blood lipid metabolites in over 5000 South Asians reveals biological insights at cardiometabolic disease loci.	5,662 Pakistani ancestry individuals	NA	11q12.2		FADS2			ENSG00000134824	NA	NA	rs2727270-G	rs2727270	0	2727270	intron_variant	0	NR	9E-13	12.0458		0.0423	[0.031-0.054] unit increase	Illumina [6720657] (imputed)	N
57	rs102274	9.1677e-13	11	61603237	rs2727270	1.94297e-06	Phosphatidylethanolamine(34:2)_[M+H]1+ levels	44609	34503513	Harshfield EL	44449	BMC Med	www.ncbi.nlm.nih.gov/pubmed/34503513	Genome-wide analysis of blood lipid metabolites in over 5000 South Asians reveals biological insights at cardiometabolic disease loci.	5,662 Pakistani ancestry individuals	NA	11q12.2		FADS2			ENSG00000134824	NA	NA	rs2727270-T	rs2727270	0	2727270	intron_variant	0	NR	9E-13	12.0458		0.0595	[0.043-0.076] unit decrease	Illumina [6720657] (imputed)	N
57	rs102274	9.1677e-13	11	61603237	rs2727270	1.94297e-06	Phosphatidylcholine(33:2)_[M+H]1+/Phosphatidylethanolamine(36:2)_[M+H]1+/Phosphatidate(38:3)_[M+NH4]1+ levels	44609	34503513	Harshfield EL	44449	BMC Med	www.ncbi.nlm.nih.gov/pubmed/34503513	Genome-wide analysis of blood lipid metabolites in over 5000 South Asians reveals biological insights at cardiometabolic disease loci.	5,662 Pakistani ancestry individuals	NA	11q12.2		FADS2			ENSG00000134824	NA	NA	rs2727270-G	rs2727270	0	2727270	intron_variant	0	NR	9E-13	12.0458		0.0311	[0.023-0.04] unit increase	Illumina [6720657] (imputed)	N
57	rs102274	9.1677e-13	11	61603237	rs2727270	1.94297e-06	Phosphatidylcholine(35:4)_[M+H]1+/Phosphatidylethanolamine(38:4)_[M+H]1+/Phosphatidate(40:5)_[M+NH4]1+ levels	44609	34503513	Harshfield EL	44449	BMC Med	www.ncbi.nlm.nih.gov/pubmed/34503513	Genome-wide analysis of blood lipid metabolites in over 5000 South Asians reveals biological insights at cardiometabolic disease loci.	5,662 Pakistani ancestry individuals	NA	11q12.2		FADS2			ENSG00000134824	NA	NA	rs2727270-G	rs2727270	0	2727270	intron_variant	0	NR	9E-13	12.0458		0.1231	[0.089-0.157] unit increase	Illumina [6720657] (imputed)	N
57	rs102274	9.1677e-13	11	61603237	rs2727270	1.94297e-06	Phosphatidylcholine(37:4)_[M+H]1+/Phosphatidylethanolamine(40:4)_[M+H]1+/Phosphatidate(42:5)_[M+NH4]1+ levels	44609	34503513	Harshfield EL	44449	BMC Med	www.ncbi.nlm.nih.gov/pubmed/34503513	Genome-wide analysis of blood lipid metabolites in over 5000 South Asians reveals biological insights at cardiometabolic disease loci.	5,662 Pakistani ancestry individuals	NA	11q12.2		FADS2			ENSG00000134824	NA	NA	rs2727270-T	rs2727270	0	2727270	intron_variant	0	NR	9E-13	12.0458		0.0431	[0.031-0.055] unit decrease	Illumina [6720657] (imputed)	N
57	rs102274	9.1677e-13	11	61603237	rs2727270	1.94297e-06	Phosphatidylcholine(40:4)_[M+OAc]1-/Phosphatidylserine(44:3)_[M-H]1- levels	44609	34503513	Harshfield EL	44449	BMC Med	www.ncbi.nlm.nih.gov/pubmed/34503513	Genome-wide analysis of blood lipid metabolites in over 5000 South Asians reveals biological insights at cardiometabolic disease loci.	5,662 Pakistani ancestry individuals	NA	11q12.2		FADS2			ENSG00000134824	NA	NA	rs2727270-G	rs2727270	0	2727270	intron_variant	0	NR	1E-12	12		0.0578	[0.042-0.074] unit increase	Illumina [6720657] (imputed)	N
57	rs102274	9.1677e-13	11	61603237	rs2727270	1.94297e-06	Phosphatidylcholine-O(36:5)_[M+H]1+/Phosphatidylcholine-P(36:4)_[M+H]1+ levels	44609	34503513	Harshfield EL	44449	BMC Med	www.ncbi.nlm.nih.gov/pubmed/34503513	Genome-wide analysis of blood lipid metabolites in over 5000 South Asians reveals biological insights at cardiometabolic disease loci.	5,662 Pakistani ancestry individuals	NA	11q12.2		FADS2			ENSG00000134824	NA	NA	rs2727270-C	rs2727270	0	2727270	intron_variant	0	NR	9E-13	12.0458		0.0311	[0.023-0.04] unit increase	Illumina [6720657] (imputed)	N
57	rs102274	9.1677e-13	11	61603237	rs2727270	1.94297e-06	Phosphatidylcholine-O(40:5)_[M+H]1+/Phosphatidylcholine-P(40:4)_[M+H]1+ levels	44609	34503513	Harshfield EL	44449	BMC Med	www.ncbi.nlm.nih.gov/pubmed/34503513	Genome-wide analysis of blood lipid metabolites in over 5000 South Asians reveals biological insights at cardiometabolic disease loci.	5,662 Pakistani ancestry individuals	NA	11q12.2		FADS2			ENSG00000134824	NA	NA	rs2727270-A	rs2727270	0	2727270	intron_variant	0	NR	1E-12	12		0.0763	[0.055-0.097] unit increase	Illumina [6720657] (imputed)	N
57	rs102274	9.1677e-13	11	61603237	rs2727270	1.94297e-06	Phosphatidylcholine(36:3)_[M+H]1+/Phosphatidylethanolamine(39:3)_[M+H]1+/Phosphatidate(41:4)_[M+NH4]1+ levels	44609	34503513	Harshfield EL	44449	BMC Med	www.ncbi.nlm.nih.gov/pubmed/34503513	Genome-wide analysis of blood lipid metabolites in over 5000 South Asians reveals biological insights at cardiometabolic disease loci.	5,662 Pakistani ancestry individuals	NA	11q12.2		FADS2			ENSG00000134824	NA	NA	rs2727270-G	rs2727270	0	2727270	intron_variant	0	NR	9E-13	12.0458		0.0768	[0.056-0.098] unit increase	Illumina [6720657] (imputed)	N
57	rs102274	9.1677e-13	11	61603237	rs2727270	1.94297e-06	Phosphatidylcholine(36:3)_[M+OAc]1-/Phosphatidylserine(40:2)_[M-H]1- levels	44609	34503513	Harshfield EL	44449	BMC Med	www.ncbi.nlm.nih.gov/pubmed/34503513	Genome-wide analysis of blood lipid metabolites in over 5000 South Asians reveals biological insights at cardiometabolic disease loci.	5,662 Pakistani ancestry individuals	NA	11q12.2		FADS2			ENSG00000134824	NA	NA	rs2727270-G	rs2727270	0	2727270	intron_variant	0	NR	9E-13	12.0458		0.058	[0.042-0.074] unit increase	Illumina [6720657] (imputed)	N
57	rs102274	9.1677e-13	11	61603237	rs2727270	1.94297e-06	Phosphatidylcholine(40:6)_[M+OAc]1-/Phosphatidylserine(44:5)_[M-H]1- levels	44609	34503513	Harshfield EL	44449	BMC Med	www.ncbi.nlm.nih.gov/pubmed/34503513	Genome-wide analysis of blood lipid metabolites in over 5000 South Asians reveals biological insights at cardiometabolic disease loci.	5,662 Pakistani ancestry individuals	NA	11q12.2		FADS2			ENSG00000134824	NA	NA	rs2727270-A	rs2727270	0	2727270	intron_variant	0	NR	1E-12	12		0.0423	[0.031-0.054] unit increase	Illumina [6720657] (imputed)	N
57	rs102274	9.1677e-13	11	61603237	rs2727270	1.94297e-06	Phosphatidylcholine(40:6)_[M+H]1+/Phosphatidylethanolamine(43:6)_[M+H]1+ levels	44609	34503513	Harshfield EL	44449	BMC Med	www.ncbi.nlm.nih.gov/pubmed/34503513	Genome-wide analysis of blood lipid metabolites in over 5000 South Asians reveals biological insights at cardiometabolic disease loci.	5,662 Pakistani ancestry individuals	NA	11q12.2		FADS2			ENSG00000134824	NA	NA	rs2727270-A	rs2727270	0	2727270	intron_variant	0	NR	9E-13	12.0458		0.0423	[0.031-0.054] unit decrease	Illumina [6720657] (imputed)	N
57	rs102274	9.1677e-13	11	61603237	rs2727270	1.94297e-06	Phosphatidylcholine(40:5)_[M+OAc]1-/Phosphatidylserine(44:4)_[M-H]1- levels	44609	34503513	Harshfield EL	44449	BMC Med	www.ncbi.nlm.nih.gov/pubmed/34503513	Genome-wide analysis of blood lipid metabolites in over 5000 South Asians reveals biological insights at cardiometabolic disease loci.	5,662 Pakistani ancestry individuals	NA	11q12.2		FADS2			ENSG00000134824	NA	NA	rs2727270-A	rs2727270	0	2727270	intron_variant	0	NR	9E-13	12.0458		0.1006	[0.073-0.128] unit decrease	Illumina [6720657] (imputed)	N
57	rs102274	9.1677e-13	11	61603237	rs2727270	1.94297e-06	Phosphatidylcholine(40:5)_[M+H]1+ levels	44609	34503513	Harshfield EL	44449	BMC Med	www.ncbi.nlm.nih.gov/pubmed/34503513	Genome-wide analysis of blood lipid metabolites in over 5000 South Asians reveals biological insights at cardiometabolic disease loci.	5,662 Pakistani ancestry individuals	NA	11q12.2		FADS2			ENSG00000134824	NA	NA	rs2727270-G	rs2727270	0	2727270	intron_variant	0	NR	9E-13	12.0458		0.0891	[0.065-0.114] unit increase	Illumina [6720657] (imputed)	N
57	rs102274	9.1677e-13	11	61603237	rs2727270	1.94297e-06	Phosphatidylcholine-O(36:3)_M+H]1+/Phosphatidylcholine-P(36:2)_M+H]1+ levels	44609	34503513	Harshfield EL	44449	BMC Med	www.ncbi.nlm.nih.gov/pubmed/34503513	Genome-wide analysis of blood lipid metabolites in over 5000 South Asians reveals biological insights at cardiometabolic disease loci.	5,662 Pakistani ancestry individuals	NA	11q12.2		FADS2			ENSG00000134824	NA	NA	rs2727270-C	rs2727270	0	2727270	intron_variant	0	NR	9E-13	12.0458		0.0619	[0.045-0.079] unit increase	Illumina [6720657] (imputed)	N
57	rs102274	9.1677e-13	11	61603237	rs2727270	1.94297e-06	Phosphatidylcholine-O(38:5)_[M+H]1+/Phosphatidylcholine-P(38:4)_[M+H]1+ levels	44609	34503513	Harshfield EL	44449	BMC Med	www.ncbi.nlm.nih.gov/pubmed/34503513	Genome-wide analysis of blood lipid metabolites in over 5000 South Asians reveals biological insights at cardiometabolic disease loci.	5,662 Pakistani ancestry individuals	NA	11q12.2		FADS2			ENSG00000134824	NA	NA	rs2727270-T	rs2727270	0	2727270	intron_variant	0	NR	9E-13	12.0458		0.0829	[0.06-0.106] unit increase	Illumina [6720657] (imputed)	N
57	rs102274	9.1677e-13	11	61603237	rs2727270	1.94297e-06	Phosphatidylcholine(33:3)_[M+H]1+/Phosphatidylethanolamine(36:3)_[M+H]1+/Phosphatidate(38:4)_[M+NH4]1+ levels	44609	34503513	Harshfield EL	44449	BMC Med	www.ncbi.nlm.nih.gov/pubmed/34503513	Genome-wide analysis of blood lipid metabolites in over 5000 South Asians reveals biological insights at cardiometabolic disease loci.	5,662 Pakistani ancestry individuals	NA	11q12.2		FADS2			ENSG00000134824	NA	NA	rs2727270-T	rs2727270	0	2727270	intron_variant	0	NR	1E-12	12		0.0432	[0.031-0.055] unit increase	Illumina [6720657] (imputed)	N
57	rs102274	9.1677e-13	11	61603237	rs2727270	1.94297e-06	Phosphatidylcholine(38:4)_[M+H]1+/Phosphatidylethanolamine(41:4)_[M+H]1+ levels	44609	34503513	Harshfield EL	44449	BMC Med	www.ncbi.nlm.nih.gov/pubmed/34503513	Genome-wide analysis of blood lipid metabolites in over 5000 South Asians reveals biological insights at cardiometabolic disease loci.	5,662 Pakistani ancestry individuals	NA	11q12.2		FADS2			ENSG00000134824	NA	NA	rs2727270-C	rs2727270	0	2727270	intron_variant	0	NR	9E-13	12.0458		0.0862	[0.062-0.11] unit increase	Illumina [6720657] (imputed)	N
57	rs102274	9.1677e-13	11	61603237	rs2727270	1.94297e-06	Phosphatidylcholine(38:4)_[M+OAc]1-/Phosphatidylserine(42:3)_[M-H]1- levels	44609	34503513	Harshfield EL	44449	BMC Med	www.ncbi.nlm.nih.gov/pubmed/34503513	Genome-wide analysis of blood lipid metabolites in over 5000 South Asians reveals biological insights at cardiometabolic disease loci.	5,662 Pakistani ancestry individuals	NA	11q12.2		FADS2			ENSG00000134824	NA	NA	rs2727270-T	rs2727270	0	2727270	intron_variant	0	NR	9E-13	12.0458		0.0311	[0.023-0.04] unit increase	Illumina [6720657] (imputed)	N
57	rs102274	9.1677e-13	11	61603237	rs2727270	1.94297e-06	Triacylglycerol(56:6)_[M+NH4]1+ levels	44609	34503513	Harshfield EL	44449	BMC Med	www.ncbi.nlm.nih.gov/pubmed/34503513	Genome-wide analysis of blood lipid metabolites in over 5000 South Asians reveals biological insights at cardiometabolic disease loci.	5,662 Pakistani ancestry individuals	NA	11q12.2		FADS2			ENSG00000134824	NA	NA	rs2727270-A	rs2727270	0	2727270	intron_variant	0	NR	9E-13	12.0458		0.1009	[0.073-0.129] unit decrease	Illumina [6720657] (imputed)	N
57	rs102274	9.1677e-13	11	61603237	rs2727270	1.94297e-06	Triacylglycerol(56:7)_[M+NH4]1+ levels	44609	34503513	Harshfield EL	44449	BMC Med	www.ncbi.nlm.nih.gov/pubmed/34503513	Genome-wide analysis of blood lipid metabolites in over 5000 South Asians reveals biological insights at cardiometabolic disease loci.	5,662 Pakistani ancestry individuals	NA	11q12.2		FADS2			ENSG00000134824	NA	NA	rs2727270-T	rs2727270	0	2727270	intron_variant	0	NR	1E-12	12		0.0315	[0.023-0.04] unit increase	Illumina [6720657] (imputed)	N
57	rs102274	9.1677e-13	11	61603237	rs2727270	1.94297e-06	Phosphatidylserine(44:6)_[M+OAc]1- levels	44609	34503513	Harshfield EL	44449	BMC Med	www.ncbi.nlm.nih.gov/pubmed/34503513	Genome-wide analysis of blood lipid metabolites in over 5000 South Asians reveals biological insights at cardiometabolic disease loci.	5,662 Pakistani ancestry individuals	NA	11q12.2		FADS2			ENSG00000134824	NA	NA	rs2727270-A	rs2727270	0	2727270	intron_variant	0	NR	9E-13	12.0458		0.0405	[0.029-0.052] unit decrease	Illumina [6720657] (imputed)	N
57	rs102274	9.1677e-13	11	61603237	rs2727270	1.94297e-06	Phosphatidylinositol(38:4)_[M-H]1- levels	44609	34503513	Harshfield EL	44449	BMC Med	www.ncbi.nlm.nih.gov/pubmed/34503513	Genome-wide analysis of blood lipid metabolites in over 5000 South Asians reveals biological insights at cardiometabolic disease loci.	5,662 Pakistani ancestry individuals	NA	11q12.2		FADS2			ENSG00000134824	NA	NA	rs2727270-T	rs2727270	0	2727270	intron_variant	0	NR	9E-13	12.0458		0.043	[0.031-0.055] unit decrease	Illumina [6720657] (imputed)	N
57	rs102274	9.1677e-13	11	61603237	rs2727270	1.94297e-06	Sphingomyelin(44:9)_[M+H]1- levels	44609	34503513	Harshfield EL	44449	BMC Med	www.ncbi.nlm.nih.gov/pubmed/34503513	Genome-wide analysis of blood lipid metabolites in over 5000 South Asians reveals biological insights at cardiometabolic disease loci.	5,662 Pakistani ancestry individuals	NA	11q12.2		FADS2			ENSG00000134824	NA	NA	rs2727270-C	rs2727270	0	2727270	intron_variant	0	NR	9E-13	12.0458		0.0311	[0.023-0.04] unit increase	Illumina [6720657] (imputed)	N
57	rs102274	9.1677e-13	11	61603237	rs2727270	1.94297e-06	Triacylglycerol(58:9)_[M+NH4]1+ levels	44609	34503513	Harshfield EL	44449	BMC Med	www.ncbi.nlm.nih.gov/pubmed/34503513	Genome-wide analysis of blood lipid metabolites in over 5000 South Asians reveals biological insights at cardiometabolic disease loci.	5,662 Pakistani ancestry individuals	NA	11q12.2		FADS2			ENSG00000134824	NA	NA	rs2727270-G	rs2727270	0	2727270	intron_variant	0	NR	9E-13	12.0458		0.0618	[0.045-0.079] unit decrease	Illumina [6720657] (imputed)	N
57	rs102274	9.1677e-13	11	61603237	rs2727270	1.94297e-06	Phosphatidylglycerol(36:0)_[M-H]1- levels	44609	34503513	Harshfield EL	44449	BMC Med	www.ncbi.nlm.nih.gov/pubmed/34503513	Genome-wide analysis of blood lipid metabolites in over 5000 South Asians reveals biological insights at cardiometabolic disease loci.	5,662 Pakistani ancestry individuals	NA	11q12.2		FADS2			ENSG00000134824	NA	NA	rs2727270-T	rs2727270	0	2727270	intron_variant	0	NR	1E-12	12		0.0863	[0.063-0.11] unit decrease	Illumina [6720657] (imputed)	N
57	rs102274	9.1677e-13	11	61603237	rs2727270	1.94297e-06	Fatty acid(20:4)_[M-H]1- levels	44609	34503513	Harshfield EL	44449	BMC Med	www.ncbi.nlm.nih.gov/pubmed/34503513	Genome-wide analysis of blood lipid metabolites in over 5000 South Asians reveals biological insights at cardiometabolic disease loci.	5,662 Pakistani ancestry individuals	NA	11q12.2		FADS2			ENSG00000134824	NA	NA	rs2727270-T	rs2727270	0	2727270	intron_variant	0	NR	9E-13	12.0458		0.1688	[0.12-0.22] unit decrease	Illumina [6720657] (imputed)	N
57	rs102274	9.1677e-13	11	61603237	rs2727270	1.94297e-06	Fatty acid(22:4)_[M-H]1- levels	44609	34503513	Harshfield EL	44449	BMC Med	www.ncbi.nlm.nih.gov/pubmed/34503513	Genome-wide analysis of blood lipid metabolites in over 5000 South Asians reveals biological insights at cardiometabolic disease loci.	5,662 Pakistani ancestry individuals	NA	11q12.2		FADS2			ENSG00000134824	NA	NA	rs2727270-T	rs2727270	0	2727270	intron_variant	0	NR	9E-13	12.0458		0.0871	[0.063-0.111] unit increase	Illumina [6720657] (imputed)	N
57	rs102274	9.1677e-13	11	61603237	rs2727270	1.94297e-06	Lysophosphatidylcholine(20:4)_[M+H]1+ levels	44609	34503513	Harshfield EL	44449	BMC Med	www.ncbi.nlm.nih.gov/pubmed/34503513	Genome-wide analysis of blood lipid metabolites in over 5000 South Asians reveals biological insights at cardiometabolic disease loci.	5,662 Pakistani ancestry individuals	NA	11q12.2		FADS2			ENSG00000134824	NA	NA	rs2727270-A	rs2727270	0	2727270	intron_variant	0	NR	9E-13	12.0458		0.0405	[0.029-0.052] unit decrease	Illumina [6720657] (imputed)	N
57	rs102274	9.1677e-13	11	61603237	rs2727270	1.94297e-06	Phosphatidate(43:4)_[M-H]1- levels	44609	34503513	Harshfield EL	44449	BMC Med	www.ncbi.nlm.nih.gov/pubmed/34503513	Genome-wide analysis of blood lipid metabolites in over 5000 South Asians reveals biological insights at cardiometabolic disease loci.	5,662 Pakistani ancestry individuals	NA	11q12.2		FADS2			ENSG00000134824	NA	NA	rs2727270-G	rs2727270	0	2727270	intron_variant	0	NR	9E-13	12.0458		0.0431	[0.031-0.055] unit decrease	Illumina [6720657] (imputed)	N
57	rs102274	9.1677e-13	11	61603237	rs2727270	1.94297e-06	Phosphatidylinositol-O(36:0)_[M-H]1-/Phosphatidylglycerol(37:0)_[M+OAc]1- levels	44609	34503513	Harshfield EL	44449	BMC Med	www.ncbi.nlm.nih.gov/pubmed/34503513	Genome-wide analysis of blood lipid metabolites in over 5000 South Asians reveals biological insights at cardiometabolic disease loci.	5,662 Pakistani ancestry individuals	NA	11q12.2		FADS2			ENSG00000134824	NA	NA	rs2727270-C	rs2727270	0	2727270	intron_variant	0	NR	1E-12	12		0.0423	[0.031-0.054] unit decrease	Illumina [6720657] (imputed)	N
57	rs102274	9.1677e-13	11	61603237	rs2727270	1.94297e-06	Phosphatidylinositol(36:1)_[M+OAc]1- levels	44609	34503513	Harshfield EL	44449	BMC Med	www.ncbi.nlm.nih.gov/pubmed/34503513	Genome-wide analysis of blood lipid metabolites in over 5000 South Asians reveals biological insights at cardiometabolic disease loci.	5,662 Pakistani ancestry individuals	NA	11q12.2		FADS2			ENSG00000134824	NA	NA	rs2727270-T	rs2727270	0	2727270	intron_variant	0	NR	9E-13	12.0458		0.0423	[0.031-0.054] unit decrease	Illumina [6720657] (imputed)	N
57	rs102274	9.1677e-13	11	61603237	rs2727270	1.94297e-06	Phosphatidylinositol(36:2)_[M-H]1- levels	44609	34503513	Harshfield EL	44449	BMC Med	www.ncbi.nlm.nih.gov/pubmed/34503513	Genome-wide analysis of blood lipid metabolites in over 5000 South Asians reveals biological insights at cardiometabolic disease loci.	5,662 Pakistani ancestry individuals	NA	11q12.2		FADS2			ENSG00000134824	NA	NA	rs2727270-C	rs2727270	0	2727270	intron_variant	0	NR	1E-12	12		0.0423	[0.031-0.054] unit decrease	Illumina [6720657] (imputed)	N
57	rs102274	9.1677e-13	11	61603237	rs2727270	1.94297e-06	Phosphatidylethanolamine(38:5)_[M-H]1- levels	44609	34503513	Harshfield EL	44449	BMC Med	www.ncbi.nlm.nih.gov/pubmed/34503513	Genome-wide analysis of blood lipid metabolites in over 5000 South Asians reveals biological insights at cardiometabolic disease loci.	5,662 Pakistani ancestry individuals	NA	11q12.2		FADS2			ENSG00000134824	NA	NA	rs2727270-G	rs2727270	0	2727270	intron_variant	0	NR	1E-12	12		0.0689	[0.05-0.088] unit decrease	Illumina [6720657] (imputed)	N
57	rs102274	9.1677e-13	11	61603237	rs2727270	1.94297e-06	Phosphatidylglycerol(34:0)_[M-H]1- levels	44609	34503513	Harshfield EL	44449	BMC Med	www.ncbi.nlm.nih.gov/pubmed/34503513	Genome-wide analysis of blood lipid metabolites in over 5000 South Asians reveals biological insights at cardiometabolic disease loci.	5,662 Pakistani ancestry individuals	NA	11q12.2		FADS2			ENSG00000134824	NA	NA	rs2727270-T	rs2727270	0	2727270	intron_variant	0	NR	1E-12	12		0.0749	[0.054-0.095] unit increase	Illumina [6720657] (imputed)	N
57	rs102274	9.1677e-13	11	61603237	rs2727270	1.94297e-06	Fatty acid(22:5)_[M-H]1- levels	44609	34503513	Harshfield EL	44449	BMC Med	www.ncbi.nlm.nih.gov/pubmed/34503513	Genome-wide analysis of blood lipid metabolites in over 5000 South Asians reveals biological insights at cardiometabolic disease loci.	5,662 Pakistani ancestry individuals	NA	11q12.2		FADS2			ENSG00000134824	NA	NA	rs2727270-T	rs2727270	0	2727270	intron_variant	0	NR	1E-12	12		0.0894	[0.065-0.114] unit decrease	Illumina [6720657] (imputed)	N
57	rs102274	9.1677e-13	11	61603237	rs2727270	1.94297e-06	Phosphatidate(39:1)_[M+H]1+ levels	44609	34503513	Harshfield EL	44449	BMC Med	www.ncbi.nlm.nih.gov/pubmed/34503513	Genome-wide analysis of blood lipid metabolites in over 5000 South Asians reveals biological insights at cardiometabolic disease loci.	5,662 Pakistani ancestry individuals	NA	11q12.2		FADS2			ENSG00000134824	NA	NA	rs2727270-A	rs2727270	0	2727270	intron_variant	0	NR	9E-13	12.0458		0.0423	[0.031-0.054] unit decrease	Illumina [6720657] (imputed)	N
57	rs102274	9.1677e-13	11	61603237	rs2727270	1.94297e-06	Alkenylphosphatidylcholine (P-16:0/18:2) levels	44747	35668104	Cadby G	44718	Nat Commun	www.ncbi.nlm.nih.gov/pubmed/35668104	Comprehensive genetic analysis of the human lipidome identifies loci associated with lipid homeostasis with links to coronary artery disease.	4,492 European ancestry individuals	NA	11q12.2		FADS2			ENSG00000134824	NA	NA	rs2727270-T	rs2727270	0	2727270	intron_variant	0	NR	1E-9	9		0.203	[0.14-0.27] unit increase	Illumina [13869437] (imputed)	N
57	rs102274	9.1677e-13	11	61630104	rs174621	1.96052e-06	Sphingomyelin (d18:2/23:0, d18:1/23:1, d17:1/24:1) levels	44998	36635386	Chen Y	44938	Nat Genet	www.ncbi.nlm.nih.gov/pubmed/36635386	Genomic atlas of the plasma metabolome prioritizes metabolites implicated in human diseases.	8,272 European ancestry individuals	NA	11q12.2		FADS2			ENSG00000134824	NA	NA	rs174621-A	rs174621	0	174621	non_coding_transcript_exon_variant	0	0.223534	3E-10	9.52288		0.104019	[0.072-0.136] unit decrease	Affymetrix [15431560] (imputed)	N
57	rs102274	9.1677e-13	11	61630104	rs174621	1.96052e-06	Asthma (adult onset)	43643	31036433	Pividori M	43581	Lancet Respir Med	www.ncbi.nlm.nih.gov/pubmed/31036433	Shared and distinct genetic risk factors for childhood-onset and adult-onset asthma: genome-wide and transcriptome-wide studies.	21,564 British ancestry cases, 318,237 British ancestry controls	NA	11q12.2	FADS2, FADS1, FADS3	FADS2			ENSG00000134824	NA	NA	rs174621-G	rs174621	0	174621	non_coding_transcript_exon_variant	0	0.772	1E-8	8		1.071	[1.046-1.097]	Affymetrix [10894596] (imputed)	N
50	rs630014	1.12476e-18	9	136129115	rs10793962	1.96241e-06	Intraocular pressure	43390	29785010	Khawaja AP	43241	Nat Genet	www.ncbi.nlm.nih.gov/pubmed/29785010	Genome-wide analyses identify 68 new loci associated with intraocular pressure and improve risk prediction for primary open-angle glaucoma.	139,555 European ancestry individuals	NA	9q34.2	ABO	ABO, ABO			ENSG00000175164, ENSG00000281879	NA	NA	rs10793962-A	rs10793962	0	10793962	3_prime_UTR_variant	0	0.94	2E-12	11.699		0.183	[0.13-0.23] unit decrease	Affymetrix, Illumina [NR] (imputed)	N
50	rs630014	1.12476e-18	9	136129115	rs10793962	1.96241e-06	Red cell distribution width	44095	32888493	Chen MH	44075	Cell	www.ncbi.nlm.nih.gov/pubmed/32888493	Trans-ethnic and Ancestry-Specific Blood-Cell Genetics in 746,667 Individuals from 5 Global Populations.	531,774 European ancestry individuals	NA	9q34.2	NR	ABO, ABO			ENSG00000175164, ENSG00000281879	NA	NA	rs10793962-A	rs10793962	0	10793962	3_prime_UTR_variant	0	0.934868	1E-109	109		0.085035	[0.078-0.093] SD unit increase	Affymetrix, Illumina [49860007] (imputed)	N
50	rs630014	1.12476e-18	9	136129115	rs10793962	1.96241e-06	Platelet endothelial aggregation receptor 1 levels	45019	34648354	Pietzner M	44512	Science	www.ncbi.nlm.nih.gov/pubmed/34648354	Mapping the proteo-genomic convergence of human diseases.	10,708 European ancestry individuals	NA	9q34.2		ABO, ABO			ENSG00000175164, ENSG00000281879	NA	NA	rs10793962-A	rs10793962	0	10793962	3_prime_UTR_variant	0	0.93	1E-60	60		0.429	[0.38-0.48] unit decrease	Affymetrix, Illumina [10200000] (imputed)	N
50	rs630014	1.12476e-18	9	136129115	rs10793962	1.96241e-06	Adhesion G protein-coupled receptor F5 levels	45019	34648354	Pietzner M	44512	Science	www.ncbi.nlm.nih.gov/pubmed/34648354	Mapping the proteo-genomic convergence of human diseases.	10,708 European ancestry individuals	NA	9q34.2		ABO, ABO			ENSG00000175164, ENSG00000281879	NA	NA	rs10793962-A	rs10793962	0	10793962	3_prime_UTR_variant	0	0.93	7E-216	215.155		0.819	[0.77-0.87] unit decrease	Affymetrix, Illumina [10200000] (imputed)	N
50	rs630014	1.12476e-18	9	136129115	rs10793962	1.96241e-06	Immunoglobulin superfamily containing leucine-rich repeat protein 2 levels (ISLR2.13124.20.3)	44936	29875488	Sun BB	43257	Nature	www.ncbi.nlm.nih.gov/pubmed/29875488	Genomic atlas of the human plasma proteome.	3,301 European ancestry individuals	NA	9q34.2		ABO, ABO			ENSG00000175164, ENSG00000281879	NA	NA	rs10793962-T	rs10793962	0	10793962	3_prime_UTR_variant	0	0.067	9E-41	40.0458		0.65	[0.55-0.75] unit increase	Affymetrix [10572788] (imputed)	N
50	rs630014	1.12476e-18	9	136129115	rs10793962	1.96241e-06	Cadherin-5 levels	45096	36349687	Png G	44874	Hum Mol Genet	www.ncbi.nlm.nih.gov/pubmed/36349687	Identifying causal serum protein-cardiometabolic trait relationships using whole genome sequencing.	2,923 Greek (founder/geneitc isolate) individuals	NA	9q34.2		ABO, ABO			ENSG00000175164, ENSG00000281879	NA	NA	rs10793962-?	rs10793962	0	10793962	3_prime_UTR_variant	0	NR	2E-135	134.699		1.0605	[0.98-1.14] unit decrease	Illumina [30603773]	N
50	rs630014	1.12476e-18	9	136129115	rs10793962	1.96241e-06	Ischemic stroke or von Willebrand factor levels (pleiotropy)	44762	35285134	Temprano-Sagrera G	44634	J Thromb Haemost	www.ncbi.nlm.nih.gov/pubmed/35285134	Multi-phenotype analyses of hemostatic traits with cardiovascular events reveal novel genetic associations.	60,341 European, African American, East Asian, South Asian, mixed Asian or Latin American ischemic stroke cases, 454,450 European, African American, East Asian, South Asian, mixed Asian or Latin American ischemic stroke controls, 46,354 European, African American or Hispanic individuals with measurements	NA	9q34.2		ABO, ABO			ENSG00000175164, ENSG00000281879	NA	NA	rs10793962-?	rs10793962	0	10793962	3_prime_UTR_variant	0	NR	5E-324	323.301		NA		NR [NR]	N
50	rs630014	1.12476e-18	9	136129115	rs10793962	1.96241e-06	Interleukin-27 receptor subunit alpha levels	44831	34814699	Katz DH	44524	Circulation	www.ncbi.nlm.nih.gov/pubmed/34814699	Whole Genome Sequence Analysis of the Plasma Proteome in Black Adults Provides Novel Insights Into Cardiovascular Disease.	1,852 African American or Afro-Caribbean individuals	1,688 African American or Afro-Caribbean, Hispanic or Latin American, Asian ancestry, European ancestry individuals	9q34.2		ABO, ABO			ENSG00000175164, ENSG00000281879	NA	NA	rs10793962-?	rs10793962	0	10793962	3_prime_UTR_variant	0	NR	4E-33	32.3979		0.45	[0.37-0.53] unit increase	Illumina [NR]	N
50	rs630014	1.12476e-18	9	136129115	rs10793962	1.96241e-06	Intraocular pressure	43231	29617998	Gao XR	43187	Hum Mol Genet	www.ncbi.nlm.nih.gov/pubmed/29617998	Genome-Wide Association Analyses Identify New Loci Influencing Intraocular Pressure.	115,486 European ancestry individuals	NA	9q34.2	OBP2B, ABO	ABO, ABO			ENSG00000175164, ENSG00000281879	NA	NA	rs10793962-A	rs10793962	0	10793962	3_prime_UTR_variant	0	0.9382	1E-9	9		0.176	[0.12-0.23] unit decrease	Affymetrix [~ 11900000] (imputed)	N
50	rs630014	1.12476e-18	9	136129115	rs10793962	1.96241e-06	Mean corpuscular volume	44544	34594039	Sakaue S	44469	Nat Genet	www.ncbi.nlm.nih.gov/pubmed/34594039	A cross-population atlas of genetic associations for 220 human phenotypes.	350,473 European ancestry individuals, 129,832 East Asian ancestry individuals	NA	9q34.2		ABO, ABO			ENSG00000175164, ENSG00000281879	NA	NA	rs10793962-T	rs10793962	0	10793962	3_prime_UTR_variant	0	NR	3E-104	103.523		0.0743	[0.068-0.081] unit decrease	Affymetrix, Illumina [20535844] (imputed)	N
50	rs630014	1.12476e-18	9	136129115	rs10793962	1.96241e-06	Mean corpuscular hemoglobin concentration	44544	34594039	Sakaue S	44469	Nat Genet	www.ncbi.nlm.nih.gov/pubmed/34594039	A cross-population atlas of genetic associations for 220 human phenotypes.	350,468 European ancestry individuals, 135,482 East Asian ancestry individuals	NA	9q34.2		ABO, ABO			ENSG00000175164, ENSG00000281879	NA	NA	rs10793962-T	rs10793962	0	10793962	3_prime_UTR_variant	0	NR	8E-46	45.0969		0.0488	[0.042-0.055] unit increase	Affymetrix, Illumina [20536605] (imputed)	N
50	rs630014	1.12476e-18	9	136129115	rs10793962	1.96241e-06	Angiopoietin-1 receptor, soluble levels	44858	36168886	Thareja G	44832	Hum Mol Genet	www.ncbi.nlm.nih.gov/pubmed/36168886	Differences and commonalities in the genetic architecture of protein quantitative trait loci in European and Arab populations.	2,935 Qatari ancestry individuals	NA	9q34.2		ABO, ABO			ENSG00000175164, ENSG00000281879	NA	NA	rs10793962-T	rs10793962	0	10793962	3_prime_UTR_variant	0	0.127598	2E-85	84.699		0.788961	[0.71-0.87] unit increase	NR [10004359]	N
50	rs630014	1.12476e-18	9	136129115	rs10793962	1.96241e-06	CD109 antigen levels	44858	36168886	Thareja G	44832	Hum Mol Genet	www.ncbi.nlm.nih.gov/pubmed/36168886	Differences and commonalities in the genetic architecture of protein quantitative trait loci in European and Arab populations.	2,935 Qatari ancestry individuals	NA	9q34.2		ABO, ABO			ENSG00000175164, ENSG00000281879	NA	NA	rs10793962-T	rs10793962	0	10793962	3_prime_UTR_variant	0	0.127598	2E-19	18.699		0.362001	[0.28-0.44] unit increase	NR [10004359]	N
52	rs7896518	2.0099e-08	10	65315433	rs10740134	1.96874e-06	Glycine levels	43580	30837465	Wittemans LBL	43529	Nat Commun	www.ncbi.nlm.nih.gov/pubmed/30837465	Assessing the causal association of glycine with risk of cardio-metabolic diseases.	80,003 European ancestry individuals	NA	10q21.3	REEP3	REEP3			ENSG00000165476	NA	NA	rs10740134-T	rs10740134	0	10740134	intron_variant	0	0.515	1E-12	12		0.038	[0.026-0.05] unit increase	Affymetrix, Illumina [NR] (imputed)	N
52	rs7896518	2.0099e-08	10	65315433	rs10740134	1.96874e-06	Free testosterone levels	44858	34321204	Harrison S	44405	Sci Adv	www.ncbi.nlm.nih.gov/pubmed/34321204	Testosterone and socioeconomic position: Mendelian randomization in 306,248 men and women in UK Biobank.	158,000 British ancestry women	NA	10q21.3		REEP3			ENSG00000165476	NA	NA	rs10740134-C	rs10740134	0	10740134	intron_variant	0	0.48	4E-9	8.39794		0	[0-0] nmol/L increase	Affymetrix [NR] (imputed)	N
52	rs7896518	2.0099e-08	10	65315433	rs10740134	1.96874e-06	Bioavailable testosterone levels	44858	34321204	Harrison S	44405	Sci Adv	www.ncbi.nlm.nih.gov/pubmed/34321204	Testosterone and socioeconomic position: Mendelian randomization in 306,248 men and women in UK Biobank.	158,000 British ancestry women	NA	10q21.3		REEP3			ENSG00000165476	NA	NA	rs10740134-C	rs10740134	0	10740134	intron_variant	0	0.48	2E-9	8.69897		0.01	[0.008-0.012] nmol/L decrease	Affymetrix [NR] (imputed)	N
52	rs7896518	2.0099e-08	10	65315433	rs10740134	1.96874e-06	Glycine levels	44691	33414548	Lotta LA	44203	Nat Genet	www.ncbi.nlm.nih.gov/pubmed/33414548	A cross-platform approach identifies genetic regulators of human metabolism and health.	80,003 Caucasian ancestry individuals	NA	10q21.3		REEP3			ENSG00000165476	NA	NA	rs10740134-T	rs10740134	0	10740134	intron_variant	0	0.5151	1E-12	12		7.108	(zscore) increase	Affymetrix, Illumina [6053131] (imputed)	N
31	rs249681	2.62889e-14	5	141471431	rs13189044	1.96888e-06	Transferrin receptor protein 1 levels	45019	34648354	Pietzner M	44512	Science	www.ncbi.nlm.nih.gov/pubmed/34648354	Mapping the proteo-genomic convergence of human diseases.	10,708 European ancestry individuals	NA	5q31.3		GNPDA1 - NDFIP1	ENSG00000113552	ENSG00000131507		78825	16913	rs13189044-A	rs13189044	0	13189044	intergenic_variant	1	0.23	3E-13	12.5229		0.117	[0.086-0.148] unit decrease	Affymetrix, Illumina [10200000] (imputed)	N
48	rs274947	1.43285e-13	9	23576500	rs79258494	1.9755e-06	Schizophrenia	42574	26198764	Goes FS	42206	Am J Med Genet B Neuropsychiatr Genet	www.ncbi.nlm.nih.gov/pubmed/26198764	Genome-wide association study of schizophrenia in Ashkenazi Jews.	592 Ashkenazi Jewish ancestry cases, 505 Ashkenazi Jewish ancestry controls, 36,989 cases, 113,075 controls	NA	9p21.3	NR	NA - SUMO2P2		ENSG00000227607		NA	55604	rs79258494-A	rs79258494	0	79258494	intron_variant	1	NR	7E-6	5.1549		1.06	[NR]	Illumina [7158791] (imputed)	N
5	rs4453032	1.74357e-08	1	154379369	rs72698115	1.98208e-06	Juvenile idiopathic arthritis (oligoarticular or rheumatoid factor-negative polyarticular)	43215	23603761	Hinks A	41385	Nat Genet	www.ncbi.nlm.nih.gov/pubmed/23603761	Dense genotyping of immune-related disease regions identifies 14 new susceptibility loci for juvenile idiopathic arthritis.	2,816 European ancestry cases, 13,056 European ancestry controls	NA	1q21.3	ATP8B2, IL6R	IL6R			ENSG00000160712	NA	NA	rs72698115-C	rs72698115	0	72698115	intron_variant	0	0.1	1E-8	8	(dominant model)	1.36	[1.22-1.52]	Illumina [123003]	N
27	rs10472984	2.5612e-09	5	35892037	rs62351974	1.98636e-06	Mouth ulcers	43605	30837455	Dudding T	43529	Nat Commun	www.ncbi.nlm.nih.gov/pubmed/30837455	Genome wide analysis for mouth ulcers identifies associations at immune regulatory loci.	47,079 British or unknown ancestry cases, 414,027 British or unknown ancestry controls	98,298 cases, 247,446 controls	5p13.2		IL7R - CAPSL	ENSG00000168685	ENSG00000152611		12332	12353	rs62351974-T	rs62351974	0	62351974	intergenic_variant	1	0.709211	3E-12	11.5229		1.03324	[1.02-1.04]	Affymetrix, Illumina [9851866] (imputed)	N
41	rs1800797	4.07058e-08	7	22789793	rs13311199	2.00288e-06	Eosinophil counts	44817	35935937	Hoglund J	44764	Front Immunol	www.ncbi.nlm.nih.gov/pubmed/35935937	Gene-Based Variant Analysis of Whole-Exome Sequencing in Relation to Eosinophil Count.	365,954 British ancestry individuals	NA	7p15.3		MTCYBP42 - TOMM7	ENSG00000228803	ENSG00000196683		1370	62454	rs13311199-A	rs13311199	0	13311199	upstream_gene_variant	1	0.392	1E-11	11		0.025	[0.017-0.033] unit increase	Affymetrix [6661079] (imputed)	N
61	rs12824685	2.6975e-09	12	123885974	rs28768122	2.00407e-06	Waist-to-hip ratio adjusted for BMI	43938	31669095	Zhu Z	43762	J Allergy Clin Immunol	www.ncbi.nlm.nih.gov/pubmed/31669095	Shared Genetic and Experimental Links between Obesity-Related Traits and Asthma Subtypes in UK Biobank.	457,690 European ancestry individuals	NA	12q24.31	NR	KMT5A			ENSG00000183955	NA	NA	rs28768122-?	rs28768122	0	28768122	intron_variant	0	NR	8E-26	25.0969		NA		Affymetrix [~ 8270000] (imputed)	N
61	rs12824685	2.6975e-09	12	123885974	rs28768122	2.00407e-06	Platelet-to-lymphocyte ratio	44543	34469753	Kachuri L	44434	Am J Hum Genet	www.ncbi.nlm.nih.gov/pubmed/34469753	Genetic determinants of blood-cell traits influence susceptibility to childhood acute lymphoblastic leukemia.	234,552 European ancestry individuals	100,478 European ancestry individuals	12q24.31		KMT5A			ENSG00000183955	NA	NA	rs28768122-T	rs28768122	0	28768122	intron_variant	0	0.24	5E-22	21.301		NA		Affymetrix [10369434] (imputed)	N
61	rs12824685	2.6975e-09	12	123885974	rs28768122	2.00407e-06	Educational attainment (years of education)	43392	30038396	Lee JJ	43304	Nat Genet	www.ncbi.nlm.nih.gov/pubmed/30038396	Gene discovery and polygenic prediction from a genome-wide association study of educational attainment in 1.1 million individuals.	up to 1,131,881 European ancestry individuals	NA	12q24.31		KMT5A			ENSG00000183955	NA	NA	rs28768122-T	rs28768122	0	28768122	intron_variant	0	0.2471	6E-27	26.2218	(conditional-joint)	0.018	[0.015-0.021] unit increase	Affymetrix, Illumina [10000000] (imputed)	N
61	rs12824685	2.6975e-09	12	123885974	rs28768122	2.00407e-06	Non-response to survey questionnaires: "I don't know" item	45118	37386106	Mignogna G	45106	Nat Hum Behav	www.ncbi.nlm.nih.gov/pubmed/37386106	Patterns of item nonresponse behaviour to survey questionnaires are systematic and associated with genetic loci.	360,628 European ancestry individuals	NA	12q24.31		KMT5A			ENSG00000183955	NA	NA	rs28768122-?	rs28768122	0	28768122	intron_variant	0	NR	8E-11	10.0969		NA		Affymetrix [9367367] (imputed)	N
23	rs147632916	1.98394e-09	4	106523932	rs1374531	2.02854e-06	Post bronchodilator FEV1/FVC ratio	42657	26634245	Lutz SM	42341	BMC Genet	www.ncbi.nlm.nih.gov/pubmed/26634245	A genome-wide association study identifies risk loci for spirometric measures among smokers of European and African ancestry.	10,094 European ancestry current and former smoker individuals, 3,260 African American current and former smoker individuals, 178 current and former smoker individuals	NA	4q24	ARHGEF38	ARHGEF38			ENSG00000236699	NA	NA	rs1374531-A	rs1374531	0	1374531	intron_variant	0	0.076	2E-6	5.69897		0.016	unit increase	Illumina [NR] (imputed)	N
80	rs9611573	1.37583e-08	22	41412396	rs9611455	2.05274e-06	Insomnia	44778	35835914	Watanabe K	44756	Nat Genet	www.ncbi.nlm.nih.gov/pubmed/35835914	Genome-wide meta-analysis of insomnia prioritizes genes associated with metabolic and psychiatric pathways.	222,753 European ancestry male cases, 993,280 European ancestry male controls	NA	22q13.2		RBX1 - Y_RNA	ENSG00000100387	ENSG00000200769		43083	29105	rs9611455-T	rs9611455	0	9611455	intergenic_variant	1	NR	4E-9	8.39794		0.008	[0.006-0.01] unit increase	Illumina [10177566] (imputed)	N
80	rs9611573	1.37583e-08	22	41412396	rs9611455	2.05274e-06	Insomnia	44778	35835914	Watanabe K	44756	Nat Genet	www.ncbi.nlm.nih.gov/pubmed/35835914	Genome-wide meta-analysis of insomnia prioritizes genes associated with metabolic and psychiatric pathways.	390,751 European ancestry female cases, 1,018,386 European ancestry female controls	NA	22q13.2		RBX1 - Y_RNA	ENSG00000100387	ENSG00000200769		43083	29105	rs9611455-T	rs9611455	0	9611455	intergenic_variant	1	NR	1E-9	9		0.007	[0.005-0.009] unit increase	Illumina [10288913] (imputed)	N
80	rs9611573	1.37583e-08	22	41412396	rs9611455	2.05274e-06	Insomnia	44778	35835914	Watanabe K	44756	Nat Genet	www.ncbi.nlm.nih.gov/pubmed/35835914	Genome-wide meta-analysis of insomnia prioritizes genes associated with metabolic and psychiatric pathways.	593,724 European ancestry cases, 1,771,286 European ancestry controls	NA	22q13.2		RBX1 - Y_RNA	ENSG00000100387	ENSG00000200769		43083	29105	rs9611455-T	rs9611455	0	9611455	intergenic_variant	1	NR	4E-15	14.3979		0.007	[0.005-0.009] unit increase	Illumina [10713943] (imputed)	N
76	rs1132645	1.01465e-09	19	46320041	rs74821481	2.11741e-06	Eosinophil percentage of white cells	44092	32888494	Vuckovic D	44075	Cell	www.ncbi.nlm.nih.gov/pubmed/32888494	The Polygenic and Monogenic Basis of Blood Traits and Diseases.	408,112 British individuals	NA	19q13.32	SYMPK	SYMPK			ENSG00000125755	NA	NA	rs74821481-T	rs74821481	0	74821481	intron_variant	0	0.354369	6E-21	20.2218		0.0223585	[0.018-0.027] unit increase	Affymetrix [93095623] (imputed)	N
76	rs1132645	1.01465e-09	19	46320041	rs74821481	2.11741e-06	Cholelithiasis	44544	34594039	Sakaue S	44469	Nat Genet	www.ncbi.nlm.nih.gov/pubmed/34594039	A cross-population atlas of genetic associations for 220 human phenotypes.	26,122 European ancestry cases, 461,431 European ancestry controls, 9,305 East Asian ancestry cases, 168,253 East Asian ancestry controls	NA	19q13.32		SYMPK			ENSG00000125755	NA	NA	rs74821481-T	rs74821481	0	74821481	intron_variant	0	NR	5E-12	11.301		0.0712	[0.051-0.091] unit increase	Affymetrix, Illumina [25844936] (imputed)	N
38	rs11154806	8.98981e-12	6	136006301	rs9494331	2.12155e-06	Systemic lupus erythematosus (MTAG)	45100	36750564	Khunsriraksakul C	44964	Nat Commun	www.ncbi.nlm.nih.gov/pubmed/36750564	Multi-ancestry and multi-trait genome-wide association meta-analyses inform clinical risk prediction for systemic lupus erythematosus.	at least 5,877 East Asian ancestry cases, at least 188,588 East Asian ancestry controls, at least 14,355 European ancestry cases, at least 505,956 European ancestry controls, at least 1,393 admixed American ancestry cases, at least 2,327 admixed American ancestry controls (MTAG boosted by autoimmune diseases samples)	NA	6q23.3		LINC00271			ENSG00000231028	NA	NA	rs9494331-G	rs9494331	0	9494331	intron_variant	0	NR	1E-9	9		0.064	[0.043-0.085] unit decrease	NR [NR]	N
10	rs10174949	1.29256e-12	2	8439686	rs10204352	2.14243e-06	Eosinophil counts	44817	35935937	Hoglund J	44764	Front Immunol	www.ncbi.nlm.nih.gov/pubmed/35935937	Gene-Based Variant Analysis of Whole-Exome Sequencing in Relation to Eosinophil Count.	365,954 British ancestry individuals	NA	2p25.1		LINC00299			ENSG00000236790	NA	NA	rs10204352-A	rs10204352	0	10204352	intron_variant	0	0.109	3E-16	15.5229		0.031	[0.023-0.039] unit decrease	Affymetrix [6661079] (imputed)	N
62	rs4883585	8.5928e-10	12	133141973	rs5023077	2.17245e-06	COVID-19 (hospitalized covid vs population)	45099	37198478	Pairo-Castineira E	45063	Nature	www.ncbi.nlm.nih.gov/pubmed/37198478	GWAS and meta-analysis identifies 49 genetic variants underlying critical COVID-19.	763 African ancestry cases, 24,850 African ancestry controls, 218 admixed American ancestry cases, 94,318 admixed American ancestry controls, 414 East Asian ancestry cases, 816 East Asian ancestry controls, 16,627 European ancestry cases, 749,207 European ancestry controls, 3,533 European, African or admixed American ancestry cases, 1,700 European, African or admixed American ancestry controls, 1,171 South Asian ancestry cases, 5,489 South Asian ancestry controls, 93 other admixed ancestry cases, 645 other admixed ancestry controls, 22,637 cases, 2,052,436 controls	NA	12q24.33		FBRSL1			ENSG00000112787	NA	NA	rs5023077-T	rs5023077	0	5023077	non_coding_transcript_exon_variant	0	NR	1E-13	13		1.1	[1.05-1.09]	Illumina [NR] (imputed)	N
52	rs7896518	2.0099e-08	10	65315800	rs7919685	2.18618e-06	Atrial fibrillation	43325	29892015	Roselli C	43262	Nat Genet	www.ncbi.nlm.nih.gov/pubmed/29892015	Multi-ethnic genome-wide association study for atrial fibrillation.	55,114 European ancestry cases, 482,295 European ancestry controls, 8,180 Japanese ancestry cases, 28,612 Japanese ancestry controls, 1,307 African American ancestry cases, 7,660 African American ancestry controls, 845 Hispanic cases, 4,177 Hispanic controls	NA	10q21.3	REEP3	REEP3			ENSG00000165476	NA	NA	rs7919685-G	rs7919685	0	7919685	intron_variant	0	0.53	5E-16	15.301		1.06	[1.04-1.07]	Affymetrix, Illumina [up to 12149979] (imputed)	N
52	rs7896518	2.0099e-08	10	65315800	rs7919685	2.18618e-06	Atrial fibrillation	43325	29892015	Roselli C	43262	Nat Genet	www.ncbi.nlm.nih.gov/pubmed/29892015	Multi-ethnic genome-wide association study for atrial fibrillation.	55,114 European ancestry cases, 482,295 European ancestry controls, 8,180 Japanese ancestry cases, 28,612 Japanese ancestry controls, 1,307 African American ancestry cases, 7,660 African American ancestry controls, 845 Hispanic cases, 4,177 Hispanic controls	NA	10q21.3	REEP3	REEP3			ENSG00000165476	NA	NA	rs7919685-G	rs7919685	0	7919685	intron_variant	0	0.52	2E-14	13.699	(EA)	1.06	[1.04-1.08]	Affymetrix, Illumina [up to 12149979] (imputed)	N
17	rs9851306	6.94607e-09	3	46168314	rs1602580	2.19346e-06	C-X-C motif chemokine 16 levels	44159	33067605	Folkersen L	44120	Nat Metab	www.ncbi.nlm.nih.gov/pubmed/33067605	Genomic and drug target evaluation of 90 cardiovascular proteins in 30,931 individuals.	21,758 European ancestry individuals	9,173 individuals	3p21.31		XCR1 - CCR3	ENSG00000173578	ENSG00000183625		40997	4068	rs1602580-T	rs1602580	0	1602580	intergenic_variant	1	0.2	1E-22	22		0.0931	unit decrease	Affymetrix, Illumina [20300000] (imputed)	N
62	rs4883585	8.5928e-10	12	133155907	rs11146953	2.23074e-06	Cancer	44488	34290314	Brandes N	44398	Sci Rep	www.ncbi.nlm.nih.gov/pubmed/34290314	Genetic association studies of alterations in protein function expose recessive effects on cancer predisposition.	56,634 White British ancestry cases, 218,196 White British ancestry controls	NA	12q24.33		FBRSL1			ENSG00000112787	NA	NA	rs11146953-?	rs11146953	0	11146953	intron_variant	0	NR	9E-6	5.04576		1.03176	[1.02-1.05]	NR [688737]	N
62	rs4883585	8.5928e-10	12	133061081	rs61951158	2.25715e-06	Ventral diencephalon volume	43805	31530798	Alliey-Rodriguez N	43725	Transl Psychiatry	www.ncbi.nlm.nih.gov/pubmed/31530798	NRXN1 is associated with enlargement of the temporal horns of the lateral ventricles in psychosis.	87 European ancestry Schizophrenia cases, 85 African American Schizophrenia cases, 15 Schizophrenia cases, 67 European ancestry Schizoaffective disorder cases, 53 African American Schizoaffective disorder cases, 7 Schizoaffective disorder cases, 130 European ancestry Bipolar disorders cases, 33 African American Bipolar disorders cases, 6 Bipolar disorders cases, 199 European ancestry controls, 79 African American controls, 16 controls	NA	12q24.33	NR	NA - FBRSL1		ENSG00000112787		NA	5056	rs61951158-?	rs61951158	0	61951158	intergenic_variant	1	NR	5E-6	5.30103		NA		Illumina [4322238] (imputed)	N
28	rs1438673	1.51658e-21	5	110426451	rs10045577	2.26394e-06	Eosinophil counts	44092	32888494	Vuckovic D	44075	Cell	www.ncbi.nlm.nih.gov/pubmed/32888494	The Polygenic and Monogenic Basis of Blood Traits and Diseases.	408,112 British individuals	NA	5q22.1	CTC-551A13.2	TSLP - WDR36	ENSG00000145777	ENSG00000134987		12727	963	rs10045577-T	rs10045577	0	10045577	intron_variant	1	0.138713	3E-31	30.5229		0.0391874	[0.033-0.046] unit decrease	Affymetrix [93095623] (imputed)	N
28	rs1438673	1.51658e-21	5	110426451	rs10045577	2.26394e-06	Eosinophil counts	42977	27863252	Astle WJ	42691	Cell	www.ncbi.nlm.nih.gov/pubmed/27863252	The Allelic Landscape of Human Blood Cell Trait Variation and Links to Common Complex Disease.	172,275 European ancestry individuals	NA	5q22.1	CTC-551A13.2	TSLP - WDR36	ENSG00000145777	ENSG00000134987		12727	963	rs10045577-T	rs10045577	0	10045577	intron_variant	1	0.139	3E-21	20.5229		0.0490619	[0.039-0.059] unit decrease	Affymetrix [~ 2500000] (imputed)	N
28	rs1438673	1.51658e-21	5	110426451	rs10045577	2.26394e-06	Eosinophil percentage of granulocytes	42977	27863252	Astle WJ	42691	Cell	www.ncbi.nlm.nih.gov/pubmed/27863252	The Allelic Landscape of Human Blood Cell Trait Variation and Links to Common Complex Disease.	170,536 European ancestry individuals	NA	5q22.1	CTC-551A13.2	TSLP - WDR36	ENSG00000145777	ENSG00000134987		12727	963	rs10045577-T	rs10045577	0	10045577	intron_variant	1	0.139	3E-19	18.5229		0.0466961	[0.037-0.057] unit decrease	Affymetrix [~ 2500000] (imputed)	N
28	rs1438673	1.51658e-21	5	110426451	rs10045577	2.26394e-06	Neutrophil percentage of granulocytes	42977	27863252	Astle WJ	42691	Cell	www.ncbi.nlm.nih.gov/pubmed/27863252	The Allelic Landscape of Human Blood Cell Trait Variation and Links to Common Complex Disease.	170,672 European ancestry individuals	NA	5q22.1	CTC-551A13.2	TSLP - WDR36	ENSG00000145777	ENSG00000134987		12727	963	rs10045577-T	rs10045577	0	10045577	intron_variant	1	0.139	4E-17	16.3979		0.0438053	[0.034-0.054] unit increase	Affymetrix [~ 2500000] (imputed)	N
28	rs1438673	1.51658e-21	5	110426451	rs10045577	2.26394e-06	Eosinophil percentage of white cells	42977	27863252	Astle WJ	42691	Cell	www.ncbi.nlm.nih.gov/pubmed/27863252	The Allelic Landscape of Human Blood Cell Trait Variation and Links to Common Complex Disease.	172,378 European ancestry individuals	NA	5q22.1	CTC-551A13.2	TSLP - WDR36	ENSG00000145777	ENSG00000134987		12727	963	rs10045577-T	rs10045577	0	10045577	intron_variant	1	0.139	3E-22	21.5229		0.0502427	[0.04-0.06] unit decrease	Affymetrix [~ 2500000] (imputed)	N
46	rs13277355	1.19521e-11	8	128804380	rs9297768	2.27937e-06	Hay fever and/or eczema	43892	31361310	Johansson A	43676	Hum Mol Genet	www.ncbi.nlm.nih.gov/pubmed/31361310	Genome-wide association analysis of 350 000 Caucasians from the UK Biobank identifies novel loci for asthma, hay fever and eczema.	84,034 European ancestry cases, 239,773 European ancestry controls	NA	8q24.21	NR	MYC - PVT1	ENSG00000136997	ENSG00000249859		49183	2392	rs9297768-A	rs9297768	0	9297768	intergenic_variant	1	0.3335	2E-11	10.699		1.043	[1.031-1.055]	Affymetrix [15688218] (imputed)	N
52	rs7896518	2.0099e-08	10	65350383	rs10822186	2.28132e-06	Serum alkaline phosphatase levels	44246	33547301	Chen VL	44232	Nat Commun	www.ncbi.nlm.nih.gov/pubmed/33547301	Genome-wide association study of serum liver enzymes implicates diverse metabolic and liver pathology.	390,964 European ancestry individuals	105,030 East Asian ancestry individuals	10q21.3	REEP3	REEP3			ENSG00000165476	NA	NA	rs10822186-G	rs10822186	0	10822186	intron_variant	0	0.49	6E-192	191.222		29.6	z-score increase	Affymetrix [4311822] (imputed)	N
47	rs380568	1.79023e-25	9	6051399	rs343478	2.28435e-06	Asthma	43892	31361310	Johansson A	43676	Hum Mol Genet	www.ncbi.nlm.nih.gov/pubmed/31361310	Genome-wide association analysis of 350 000 Caucasians from the UK Biobank identifies novel loci for asthma, hay fever and eczema.	41,926 European ancestry cases, 239,773 European ancestry controls	10,365 cases, 16,100 controls	9p24.1	NR	RANBP6 - NA	ENSG00000137040			35774	NA	rs343478-?	rs343478	0	343478	intron_variant	1	NR	2E-23	22.699	(conditional)	NA		Affymetrix [15688218] (imputed)	N
47	rs380568	1.79023e-25	9	6051399	rs343478	2.28435e-06	Hay fever and/or eczema	43892	31361310	Johansson A	43676	Hum Mol Genet	www.ncbi.nlm.nih.gov/pubmed/31361310	Genome-wide association analysis of 350 000 Caucasians from the UK Biobank identifies novel loci for asthma, hay fever and eczema.	84,034 European ancestry cases, 239,773 European ancestry controls	NA	9p24.1	NR	RANBP6 - NA	ENSG00000137040			35774	NA	rs343478-G	rs343478	0	343478	intron_variant	1	0.5549	3E-10	9.52288		1.03896	[1.03-1.05]	Affymetrix [15688218] (imputed)	N
47	rs380568	1.79023e-25	9	6051399	rs343478	2.28435e-06	Allergic disease (asthma, hay fever or eczema)	43074	29083406	Ferreira MA	43038	Nat Genet	www.ncbi.nlm.nih.gov/pubmed/29083406	Shared genetic origin of asthma, hay fever and eczema elucidates allergic disease biology.	180,129 European ancestry cases, 180,709 European ancestry controls	NA	9p24.1	RANBP6, IL33	RANBP6 - NA	ENSG00000137040			35774	NA	rs343478-G	rs343478	0	343478	intron_variant	1	0.52	3E-10	9.52288		1.033	[1.02-1.04]	Affymetrix, Illumina [8307659] (imputed)	N
57	rs102274	9.1677e-13	11	61622227	rs174600	2.28735e-06	Serum metabolite levels	44386	33031748	Feofanova EV	44105	Am J Hum Genet	www.ncbi.nlm.nih.gov/pubmed/33031748	A Genome-wide Association Study Discovers 46 Loci of the Human Metabolome in the Hispanic Community Health Study/Study of Latinos.	3,926 Hispanic/Latino individuals	NA	11q12.2	FADS2	FADS2			ENSG00000134824	NA	NA	rs174600-T	rs174600	0	174600	non_coding_transcript_exon_variant	0	0.504853	7E-12	11.1549	(1-stearoyl-2-arachidonoyl-GPE (18:0/20:4))	0.169	[0.12-0.22] unit increase	Illumina [13039987] (imputed)	N
57	rs102274	9.1677e-13	11	61622227	rs174600	2.28735e-06	Glucose levels	44544	34594039	Sakaue S	44469	Nat Genet	www.ncbi.nlm.nih.gov/pubmed/34594039	A cross-population atlas of genetic associations for 220 human phenotypes.	314,916 European ancestry individuals, 133,336 East Asian ancestry individuals	NA	11q12.2		FADS2			ENSG00000134824	NA	NA	rs174600-C	rs174600	0	174600	non_coding_transcript_exon_variant	0	NR	4E-18	17.3979		0.0185	[0.014-0.023] unit decrease	Affymetrix, Illumina [20535873] (imputed)	N
57	rs102274	9.1677e-13	11	61622227	rs174600	2.28735e-06	1-dihomo-linolenoyl-GPE (20:3n3 or 6) levels	44879	35347128	Yin X	44648	Nat Commun	www.ncbi.nlm.nih.gov/pubmed/35347128	Genome-wide association studies of metabolites in Finnish men identify disease-relevant loci.	6,136 Finnish ancestry individuals	NA	11q12.2		FADS2			ENSG00000134824	NA	NA	rs174600-C	rs174600	0	174600	non_coding_transcript_exon_variant	0	NR	6E-16	15.2218		0.16	unit increase	NR [16000000] (imputed)	N
42	rs864745	4.60101e-08	7	28189411	rs1635852	2.30482e-06	C-reactive protein levels	43913	31900758	Han X	43833	Eur J Epidemiol	www.ncbi.nlm.nih.gov/pubmed/31900758	Using Mendelian randomization to evaluate the causal relationship between serum C-reactive protein levels and age-related macular degeneration.	418,642 British ancestry individuals	NA	7p15.1	NR	JAZF1			ENSG00000153814	NA	NA	rs1635852-T	rs1635852	0	1635852	intron_variant	0	0.492366	1E-11	11		0.0133721	[0.0095-0.0172] unit increase	NR [NR]	N
42	rs864745	4.60101e-08	7	28189411	rs1635852	2.30482e-06	Youthful appearance (self-reported)	44224	32339537	Roberts V	43945	J Invest Dermatol	www.ncbi.nlm.nih.gov/pubmed/32339537	Genome wide association study identifies genetic associations with perceived age.	423,992 European ancestry individuals	NA	7p15.1	JAZF1	JAZF1			ENSG00000153814	NA	NA	rs1635852-T	rs1635852	0	1635852	intron_variant	0	0.493347	2E-9	8.69897		1.02637	NR	Affymetrix [~ 9600000] (imputed)	N
42	rs864745	4.60101e-08	7	28189411	rs1635852	2.30482e-06	Systemic lupus erythematosus and Systemic sclerosis	41619	23740937	Martin JE	41435	Hum Mol Genet	www.ncbi.nlm.nih.gov/pubmed/23740937	A systemic sclerosis and systemic lupus erythematosus pan-meta-GWAS reveals new shared susceptibility loci.	up to 2,761 European ancestry systemic sclerosis cases, 769 European ancestry systemic lupus erythematosus cases, 7,381 European ancestry controls	up to 1,578 European ancestry systemic sclerosis cases, 1,727 European ancestry systemic lupus erythematosus cases, 6,893 European ancestry controls	7p15.1	JAZF1	JAZF1			ENSG00000153814	NA	NA	rs1635852-?	rs1635852	0	1635852	intron_variant	0	NR	2E-8	7.69897		1.14	[NR]	Illumina [NR]	N
42	rs864745	4.60101e-08	7	28189411	rs1635852	2.30482e-06	Height	39783	18952825	Johansson A	39745	Hum Mol Genet	www.ncbi.nlm.nih.gov/pubmed/18952825	Common variants in the JAZF1 gene associated with height identified by linkage and genome-wide association analysis.	3,925 European ancestry individuals	Up to 39,859 European ancestry individuals, Up to 1,148 African American individuals	7p15.1	JAZF1	JAZF1			ENSG00000153814	NA	NA	rs1635852-A	rs1635852	0	1635852	intron_variant	0	NR	9E-10	9.04576		0.25	[0.17-0.33] cm increase	Illumina [NR]	N
42	rs864745	4.60101e-08	7	28189411	rs1635852	2.30482e-06	Type 2 diabetes	43753	31118516	Flannick J	43607	Nature	www.ncbi.nlm.nih.gov/pubmed/31118516	Exome sequencing of 20,791 cases of type 2 diabetes and 24,440 controls.	2,277 African American cases, 3,098 East Asian ancestry cases, 3,704 European ancestry cases, 6,215 Hispanic/Latino cases, 2,939 South Asian ancestry cases, 2,283 African American controls, 2,921 East Asian ancestry controls, 3,514 European ancestry controls, 5,939 Hispanic/Latino controls, 3,022 South Asian ancestry controls	NA	7p15.1	JAZF1	JAZF1			ENSG00000153814	NA	NA	rs1635852-T	rs1635852	0	1635852	intron_variant	0	0.34	4E-9	8.39794		1.12	NR	Affymetrix, Illumina [up to 35256845] (imputed)	N
42	rs864745	4.60101e-08	7	28189411	rs1635852	2.30482e-06	C-reactive protein levels	44687	35459240	Said S	44673	Nat Commun	www.ncbi.nlm.nih.gov/pubmed/35459240	Genetic analysis of over half a million people characterises C-reactive protein loci.	575,531 European ancestry individuals	NA	7p15.1		JAZF1			ENSG00000153814	NA	NA	rs1635852-T	rs1635852	0	1635852	intron_variant	0	NR	4E-12	11.3979		0.0141	[0.01-0.018] unit increase	NR [11106737] (imputed)	N
42	rs864745	4.60101e-08	7	28189411	rs1635852	2.30482e-06	Fasting glucose	44357	34059833	Chen J	44347	Nat Genet	www.ncbi.nlm.nih.gov/pubmed/34059833	The trans-ancestral genomic architecture of glycemic traits.	200,622 European ancestry individuals	NA	7p15.1	JAZF1	JAZF1			ENSG00000153814	NA	NA	rs1635852-T	rs1635852	0	1635852	intron_variant	0	0.5052	1E-7	7		0.0082	[0.0051-0.0113] unit increase	Affymetrix, Illumina [34064007] (imputed)	N
42	rs864745	4.60101e-08	7	28189411	rs1635852	2.30482e-06	Free cholesterol to total lipids ratio in large HDL	44678	35213538	Richardson TG	44617	PLoS Biol	www.ncbi.nlm.nih.gov/pubmed/35213538	Characterising metabolomic signatures of lipid-modifying therapies through drug target mendelian randomisation.	115,082 European ancestry individuals	NA	7p15.1		JAZF1			ENSG00000153814	NA	NA	rs1635852-T	rs1635852	0	1635852	intron_variant	0	0.494043	9E-9	8.04576		0.0221716	[0.015-0.03] unit decrease	NR [11722792] (imputed)	N
42	rs864745	4.60101e-08	7	28189411	rs1635852	2.30482e-06	Nonalcoholic fatty liver disease (imputed)	44614	35047847	Miao Z	44432	HGG Adv	www.ncbi.nlm.nih.gov/pubmed/35047847	Identification of 90 NAFLD GWAS loci and establishment of NAFLD PRS and causal role of NAFLD in coronary artery disease.	28,396 European ancestry cases, 108,652 European ancestry controls	NA	7p15.1		JAZF1			ENSG00000153814	NA	NA	rs1635852-?	rs1635852	0	1635852	intron_variant	0	NR	2E-16	15.699		0.00748161	[0.0057-0.0093] unit increase	NR [NR]	N
42	rs864745	4.60101e-08	7	28189411	rs1635852	2.30482e-06	Cholesteryl ester levels in very small VLDL	44678	35213538	Richardson TG	44617	PLoS Biol	www.ncbi.nlm.nih.gov/pubmed/35213538	Characterising metabolomic signatures of lipid-modifying therapies through drug target mendelian randomisation.	115,082 European ancestry individuals	NA	7p15.1		JAZF1			ENSG00000153814	NA	NA	rs1635852-T	rs1635852	0	1635852	intron_variant	0	0.494043	3E-8	7.52288		0.0220727	[0.014-0.03] unit decrease	NR [11722792] (imputed)	N
42	rs864745	4.60101e-08	7	28189411	rs1635852	2.30482e-06	Body mass index or hip osteoarthritis (pleiotropy)	45114	36889626	Zhang L	44991	Osteoarthritis Cartilage	www.ncbi.nlm.nih.gov/pubmed/36889626	A sex- and site-specific relationship between body mass index and osteoarthritis: evidence from observational and genetic analyses.	806,834 European ancestry BMI individuals, 36,445 European ancestry hip osteoarthritis cases, 316,943 European ancestry controls	NA	7p15.1		JAZF1			ENSG00000153814	NA	NA	rs1635852-T	rs1635852	0	1635852	intron_variant	0	NR	4E-17	16.3979		NA		NR [NR]	N
42	rs864745	4.60101e-08	7	28189411	rs1635852	2.30482e-06	Body mass index	44993	36581621	Huang J	44924	Nat Commun	www.ncbi.nlm.nih.gov/pubmed/36581621	Genomics and phenomics of body mass index reveals a complex disease network.	1,122,049 European ancestry individuals	NA	7p15.1		JAZF1			ENSG00000153814	NA	NA	rs1635852-C	rs1635852	0	1635852	intron_variant	0	NR	1E-18	18		0.0116	[0.0091-0.0141] unit increase	Affymetrix [NR] (imputed)	N
29	rs1509142	1.2774e-08	5	118690781	rs3813308	2.31048e-06	Asthma	43986	32296059	Han Y	43936	Nat Commun	www.ncbi.nlm.nih.gov/pubmed/32296059	Genome-wide analysis highlights contribution of immune system pathways to the genetic architecture of asthma.	84,492 European ancestry cases, 2,149 African American cases, 606 Hispanic cases, 1,239 Japanese ancestry cases, 437,036 European ancestry controls, 6,055 African American controls, 792 Hispanic controls, 3,976 Japanese ancestry controls	NR	5q23.1	TNFAIP8	TNFAIP8			ENSG00000145779	NA	NA	rs3813308-G	rs3813308	0	3813308	5_prime_UTR_variant	0	0.43	4E-12	11.3979		NA		NR [> 9500000] (imputed)	N
29	rs1509142	1.2774e-08	5	118690781	rs3813308	2.31048e-06	Respiratory diseases	43504	30595370	Kichaev G	43461	Am J Hum Genet	www.ncbi.nlm.nih.gov/pubmed/30595370	Leveraging Polygenic Functional Enrichment to Improve GWAS Power.	approximately 459,000 European ancestry individuals	NA	5q23.1		TNFAIP8			ENSG00000145779	NA	NA	rs3813308-?	rs3813308	0	3813308	5_prime_UTR_variant	0	NR	8E-9	8.09691		NA		NR [~ 8900000] (imputed)	N
29	rs1509142	1.2774e-08	5	118690781	rs3813308	2.31048e-06	Asthma	43986	32296059	Han Y	43936	Nat Commun	www.ncbi.nlm.nih.gov/pubmed/32296059	Genome-wide analysis highlights contribution of immune system pathways to the genetic architecture of asthma.	64,538 European ancestry cases, 239,321 European ancestry controls	NR	5q23.1	TNFAIP8	TNFAIP8			ENSG00000145779	NA	NA	rs3813308-G	rs3813308	0	3813308	5_prime_UTR_variant	0	0.433763	4E-11	10.3979		1.04076	[1.02849919996135-1.05316434707474]	NR [9572556] (imputed)	N
29	rs1509142	1.2774e-08	5	118690781	rs3813308	2.31048e-06	Hay fever and/or eczema	43892	31361310	Johansson A	43676	Hum Mol Genet	www.ncbi.nlm.nih.gov/pubmed/31361310	Genome-wide association analysis of 350 000 Caucasians from the UK Biobank identifies novel loci for asthma, hay fever and eczema.	84,034 European ancestry cases, 239,773 European ancestry controls	NA	5q23.1	NR	TNFAIP8			ENSG00000145779	NA	NA	rs3813308-G	rs3813308	0	3813308	5_prime_UTR_variant	0	0.4352	2E-10	9.69897		1.039	[1.027-1.051]	Affymetrix [15688218] (imputed)	N
29	rs1509142	1.2774e-08	5	118690781	rs3813308	2.31048e-06	Asthma	43892	31361310	Johansson A	43676	Hum Mol Genet	www.ncbi.nlm.nih.gov/pubmed/31361310	Genome-wide association analysis of 350 000 Caucasians from the UK Biobank identifies novel loci for asthma, hay fever and eczema.	41,926 European ancestry cases, 239,773 European ancestry controls	10,365 cases, 16,100 controls	5q23.1	TNFAIP8	TNFAIP8			ENSG00000145779	NA	NA	rs3813308-G	rs3813308	0	3813308	5_prime_UTR_variant	0	0.4352	2E-9	8.69897		NA		Affymetrix [15688218] (imputed)	N
29	rs1509142	1.2774e-08	5	118690781	rs3813308	2.31048e-06	Allergic disease (asthma, hay fever or eczema)	43892	31361310	Johansson A	43676	Hum Mol Genet	www.ncbi.nlm.nih.gov/pubmed/31361310	Genome-wide association analysis of 350 000 Caucasians from the UK Biobank identifies novel loci for asthma, hay fever and eczema.	106,772 European ancestry cases, 239,773 European ancestry controls	83,335 cases, 34,934 controls	5q23.1	NR	TNFAIP8			ENSG00000145779	NA	NA	rs3813308-G	rs3813308	0	3813308	5_prime_UTR_variant	0	0.4352	1E-11	11		1.038	[1.028-1.049]	Affymetrix [15688218] (imputed)	N
29	rs1509142	1.2774e-08	5	118690781	rs3813308	2.31048e-06	Asthma	43763	31619474	Zhu Z	43755	Eur Respir J	www.ncbi.nlm.nih.gov/pubmed/31619474	Shared Genetics of Asthma and Mental Health Disorders: A Large-Scale Genome-Wide Cross-Trait Analysis.	46,802 European ancestry cases, 347,481 European ancestry controls	23,948 European and unknown ancestry cases, 118,538 European and unknown ancestry controls	5q23.1	TNFAIP8	TNFAIP8			ENSG00000145779	NA	NA	rs3813308-G	rs3813308	0	3813308	5_prime_UTR_variant	0	0.435145	6E-10	9.22185		1.03922	[1.03-1.05]	Affymetrix [8274727] (imputed)	N
29	rs1509142	1.2774e-08	5	118690781	rs3813308	2.31048e-06	Asthma	44544	34594039	Sakaue S	44469	Nat Genet	www.ncbi.nlm.nih.gov/pubmed/34594039	A cross-population atlas of genetic associations for 220 human phenotypes.	38,369 European ancestry cases, 411,131 European ancestry controls, 13,015 East Asian ancestry cases, 162,933 East Asian ancestry controls	NA	5q23.1		TNFAIP8			ENSG00000145779	NA	NA	rs3813308-G	rs3813308	0	3813308	5_prime_UTR_variant	0	NR	2E-8	7.69897		0.0402	[0.026-0.054] unit increase	Affymetrix, Illumina [25837673] (imputed)	N
29	rs1509142	1.2774e-08	5	118690781	rs3813308	2.31048e-06	Asthma	43920	31959851	Olafsdottir TA	43850	Nat Commun	www.ncbi.nlm.nih.gov/pubmed/31959851	Eighty-eight variants highlight the role of T cell regulation and airway remodeling in asthma pathogenesis.	16,247 European ancestry cases, 346,486 European ancestry controls, 52,942 cases, 355,713 controls	NA	5q23.1	TNFAIP8, HSD17B4, DMXL1, MIR5706, FAM170A, DTWD2	TNFAIP8			ENSG00000145779	NA	NA	rs3813308-G	rs3813308	0	3813308	5_prime_UTR_variant	0	0.43538	3E-11	10.5229		1.04302	[1.03-1.06]	Affymetrix [32463443] (imputed)	N
34	rs3752416	9.05868e-11	6	25934524	rs442601	2.31145e-06	Age when finished full-time education (weighted GWA)	45057	37106081	Schoeler T	45043	Nat Hum Behav	www.ncbi.nlm.nih.gov/pubmed/37106081	Participation bias in the UK Biobank distorts genetic associations and downstream analyses.	102,215 European ancestry individuals	NA	6p22.2		SLC17A2 - TRIM38	ENSG00000112337	ENSG00000112343		3605	28506	rs442601-G	rs442601	0	442601	upstream_gene_variant	1	NR	8E-6	5.09691		0.030598	[0.017-0.044] unit decrease	NR [7296935] (imputed)	N
34	rs3752416	9.05868e-11	6	25934524	rs442601	2.31145e-06	Age when finished full-time education (standard GWA)	45057	37106081	Schoeler T	45043	Nat Hum Behav	www.ncbi.nlm.nih.gov/pubmed/37106081	Participation bias in the UK Biobank distorts genetic associations and downstream analyses.	283,749 European ancestry individuals	NA	6p22.2		SLC17A2 - TRIM38	ENSG00000112337	ENSG00000112343		3605	28506	rs442601-G	rs442601	0	442601	upstream_gene_variant	1	NR	2E-8	7.69897		0.027563	[0.018-0.037] unit decrease	NR [7296935] (imputed)	N
29	rs1509142	1.2774e-08	5	118692218	rs1509141	2.34633e-06	Waist-hip ratio	43504	30595370	Kichaev G	43461	Am J Hum Genet	www.ncbi.nlm.nih.gov/pubmed/30595370	Leveraging Polygenic Functional Enrichment to Improve GWAS Power.	approximately 458,000 European ancestry individuals	NA	5q23.1		TNFAIP8			ENSG00000145779	NA	NA	rs1509141-?	rs1509141	0	1509141	intron_variant	0	NR	4E-17	16.3979		NA		NR [~ 8900000] (imputed)	N
29	rs1509142	1.2774e-08	5	118692218	rs1509141	2.34633e-06	Peak expiratory flow	45016	36914875	Shrine N	44998	Nat Genet	www.ncbi.nlm.nih.gov/pubmed/36914875	Multi-ancestry genome-wide association analyses improve resolution of genes and pathways influencing lung function and chronic obstructive pulmonary disease risk.	396,899 European, East Asian, South Asian, African, or Hispanic or Latin American individuals	NA	5q23.1		TNFAIP8			ENSG00000145779	NA	NA	rs1509141-C	rs1509141	0	1509141	intron_variant	0	0.705	4E-21	20.3979		9.438	z score increase	Affymetrix, Illumina [52526779] (imputed)	N
31	rs249681	2.62889e-14	5	141473395	rs13161849	2.34855e-06	Red blood cell count	43504	30595370	Kichaev G	43461	Am J Hum Genet	www.ncbi.nlm.nih.gov/pubmed/30595370	Leveraging Polygenic Functional Enrichment to Improve GWAS Power.	approximately 445,000 European ancestry individuals	NA	5q31.3		GNPDA1 - NDFIP1	ENSG00000113552	ENSG00000131507		80789	14949	rs13161849-?	rs13161849	0	13161849	regulatory_region_variant	1	NR	9E-8	7.04576		NA		NR [~ 8900000] (imputed)	N
31	rs249681	2.62889e-14	5	141473395	rs13161849	2.34855e-06	Red blood cell count	44544	34594039	Sakaue S	44469	Nat Genet	www.ncbi.nlm.nih.gov/pubmed/34594039	A cross-population atlas of genetic associations for 220 human phenotypes.	350,475 European ancestry individuals, 153,512 East Asian ancestry individuals	NA	5q31.3		GNPDA1 - NDFIP1	ENSG00000113552	ENSG00000131507		80789	14949	rs13161849-G	rs13161849	0	13161849	regulatory_region_variant	1	NR	3E-9	8.52288		0.0122	[0.0083-0.0161] unit increase	Affymetrix, Illumina [20538708] (imputed)	N
62	rs4883585	8.5928e-10	12	133067989	rs7295014	2.35814e-06	Prostate cancer	43326	29892016	Schumacher FR	43262	Nat Genet	www.ncbi.nlm.nih.gov/pubmed/29892016	Association analyses of more than 140,000 men identify 63 new prostate cancer susceptibility loci.	79,148 European ancestry cases, 61,106 European ancestry controls	NA	12q24.33	FBRSL1	FBRSL1			ENSG00000112787	NA	NA	rs7295014-G	rs7295014	0	7295014	intron_variant	0	0.35	1E-9	9		1.05	[1.04-1.07]	Illumina [20370935] (imputed)	N
62	rs4883585	8.5928e-10	12	133067989	rs7295014	2.35814e-06	Prostate cancer (early onset)	43326	29892016	Schumacher FR	43262	Nat Genet	www.ncbi.nlm.nih.gov/pubmed/29892016	Association analyses of more than 140,000 men identify 63 new prostate cancer susceptibility loci.	6,988 European ancestry cases, 44,256 European ancestry controls	NA	12q24.33	FBRSL1	FBRSL1			ENSG00000112787	NA	NA	rs7295014-G	rs7295014	0	7295014	intron_variant	0	NR	6E-8	7.22185		1.12	[NR]	Illumina [20370935] (imputed)	N
62	rs4883585	8.5928e-10	12	133067989	rs7295014	2.35814e-06	Prostate cancer	44230	33398198	Conti DV	44200	Nat Genet	www.ncbi.nlm.nih.gov/pubmed/33398198	Trans-ancestry genome-wide association meta-analysis of prostate cancer identifies new susceptibility loci and informs genetic risk prediction.	85,554 European ancestry cases, 10,368 African ancestry cases, 8,611 East Asian ancestry cases, 2,714 Hispanic cases, 91,972 European ancestry controls, 10,986 African ancestry controls, 18,809 East Asian ancestry controls, 5,239 Hispanic controls	NA	12q24.33	NR	FBRSL1			ENSG00000112787	NA	NA	rs7295014-G	rs7295014	0	7295014	intron_variant	0	NR	1E-14	14		1.055	[1.04-1.07]	Affymetrix, Illumina [29235255] (imputed)	N
52	rs7896518	2.0099e-08	10	64904071	rs7073746	2.4599e-06	Menarche (age at onset)	43504	30595370	Kichaev G	43461	Am J Hum Genet	www.ncbi.nlm.nih.gov/pubmed/30595370	Leveraging Polygenic Functional Enrichment to Improve GWAS Power.	approximately 242,000 European ancestry individuals	NA	10q21.3		NRBF2			ENSG00000148572	NA	NA	rs7073746-?	rs7073746	0	7073746	intron_variant	0	NR	2E-9	8.69897		NA		NR [~ 8900000] (imputed)	N
1	rs12036216	5.94136e-09	1	1173611	rs6697886	2.46514e-06	Chronic inflammatory diseases (ankylosing spondylitis, Crohn's disease, psoriasis, primary sclerosing cholangitis, ulcerative colitis) (pleiotropy)	43216	26974007	Ellinghaus D	42443	Nat Genet	www.ncbi.nlm.nih.gov/pubmed/26974007	Analysis of five chronic inflammatory diseases identifies 27 new associations and highlights disease-specific patterns at shared loci.	8,726 European ancestry ankylosing spondylitis cases, 19,085 European ancestry Crohn’s disease cases, 6,530 European ancestry psoriasis cases, 3,408 European ancestry primary sclerosing cholangitis cases, 14,513 European ancestry ulcerative colitis cases, 34,213 European ancestry controls	NA	1p36.33	SDF4	B3GALT6 - C1QTNF12	ENSG00000176022	ENSG00000184163		3190	4215	rs6697886-?	rs6697886	0	6697886	TF_binding_site_variant	1	NR	2E-10	9.69897	(subset analysis)	NA		Illumina [130052]	N
62	rs4883585	8.5928e-10	12	133091614	rs4883571	2.4696e-06	Atrial fibrillation	44951	36653681	Miyazawa K	44945	Nat Genet	www.ncbi.nlm.nih.gov/pubmed/36653681	Cross-ancestry genome-wide analysis of atrial fibrillation unveils disease biology and enables cardioembolic risk prediction.	77,690 European ancestry cases, 1,167,040 European ancestry controls, 67,864 Japanese ancestry cases, 1,026,594 Japanese ancestry controls	NA	12q24.33		FBRSL1			ENSG00000112787	NA	NA	rs4883571-A	rs4883571	0	4883571	intron_variant	0	0.3703	4E-8	7.39794		0.0344	[0.022-0.047] unit increase	Illumina [5000630] (imputed)	N
25	rs1828590	4.17859e-13	4	145502029	rs6537297	2.4781e-06	Post bronchodilator FEV1/FVC ratio	42657	26634245	Lutz SM	42341	BMC Genet	www.ncbi.nlm.nih.gov/pubmed/26634245	A genome-wide association study identifies risk loci for spirometric measures among smokers of European and African ancestry.	10,094 European ancestry current and former smoker individuals, 3,260 African American current and former smoker individuals, 178 current and former smoker individuals	NA	4q31.21	Intergenic	KRT18P51 - HHIP-AS1	ENSG00000250504	ENSG00000248890		7894	62045	rs6537297-T	rs6537297	0	6537297	intron_variant	1	0.62	6E-8	7.22185		0.01	unit increase	Illumina [NR] (imputed)	N
25	rs1828590	4.17859e-13	4	145502029	rs6537297	2.4781e-06	Post bronchodilator FEV1	42657	26634245	Lutz SM	42341	BMC Genet	www.ncbi.nlm.nih.gov/pubmed/26634245	A genome-wide association study identifies risk loci for spirometric measures among smokers of European and African ancestry.	10,094 European ancestry current and former smoker individuals, 3,260 African American current and former smoker individuals, 178 current and former smoker individuals	NA	4q31.21	Intergenic	KRT18P51 - HHIP-AS1	ENSG00000250504	ENSG00000248890		7894	62045	rs6537297-T	rs6537297	0	6537297	intron_variant	1	0.617	8E-7	6.09691		0.045	NR unit increase	Illumina [NR] (imputed)	N
3	rs1188633	3.51133e-08	1	36225948	rs7537203	2.50547e-06	Waist-to-hip ratio adjusted for BMI (additive genetic model)	43558	30778226	Justice AE	43514	Nat Genet	www.ncbi.nlm.nih.gov/pubmed/30778226	Protein-coding variants implicate novel genes related to lipid homeostasis contributing to body-fat distribution.	288,492 European ancestry individuals	132,177 European ancestry individuals	1p34.3	CLSPN	CLSPN			ENSG00000092853	NA	NA	rs7537203-C	rs7537203	0	7537203	missense_variant	0	0.1262	7E-6	5.1549		0.0174	[0.0098-0.025] unit increase	Affymetrix, Illumina [at least 228985]	N
3	rs1188633	3.51133e-08	1	36225948	rs7537203	2.50547e-06	Waist-to-hip ratio adjusted for BMI (additive genetic model)	43558	30778226	Justice AE	43514	Nat Genet	www.ncbi.nlm.nih.gov/pubmed/30778226	Protein-coding variants implicate novel genes related to lipid homeostasis contributing to body-fat distribution.	288,492 European ancestry individuals, up to 15,687 African American individuals, up to 29,315 South Asian ancestry individuals, up to 6,800 East Asian ancestry individuals, up to 4,075 Hispanic ancestry individuals	132,177 European ancestry individuals	1p34.3	CLSPN	CLSPN			ENSG00000092853	NA	NA	rs7537203-C	rs7537203	0	7537203	missense_variant	0	0.1522	4E-7	6.39794		0.0176	[0.011-0.024] unit increase	Affymetrix, Illumina [at least 228985]	N
11	rs17027246	2.3324e-39	2	102287835	rs13022699	2.50768e-06	Asthma (childhood onset)	43938	31669095	Zhu Z	43762	J Allergy Clin Immunol	www.ncbi.nlm.nih.gov/pubmed/31669095	Shared Genetic and Experimental Links between Obesity-Related Traits and Asthma Subtypes in UK Biobank.	13,435 European ancestry cases, 393,186 European ancestry controls	NA	2q11.2	NR	NA - MAP4K4		ENSG00000071054		NA	25477	rs13022699-?	rs13022699	0	13022699	intergenic_variant	1	NR	1E-10	10		NA		Affymetrix [~ 8270000] (imputed)	N
11	rs17027246	2.3324e-39	2	102287835	rs13022699	2.50768e-06	Atopic asthma	43938	31669095	Zhu Z	43762	J Allergy Clin Immunol	www.ncbi.nlm.nih.gov/pubmed/31669095	Shared Genetic and Experimental Links between Obesity-Related Traits and Asthma Subtypes in UK Biobank.	23,982 European ancestry cases, 393,169 European ancestry controls	NA	2q11.2	NR	NA - MAP4K4		ENSG00000071054		NA	25477	rs13022699-?	rs13022699	0	13022699	intergenic_variant	1	NR	7E-10	9.1549		NA		Affymetrix [~ 8270000] (imputed)	N
11	rs17027246	2.3324e-39	2	102287835	rs13022699	2.50768e-06	Asthma	43763	31619474	Zhu Z	43755	Eur Respir J	www.ncbi.nlm.nih.gov/pubmed/31619474	Shared Genetics of Asthma and Mental Health Disorders: A Large-Scale Genome-Wide Cross-Trait Analysis.	46,802 European ancestry cases, 347,481 European ancestry controls	23,948 European and unknown ancestry cases, 118,538 European and unknown ancestry controls	2q11.2	IL1R2, LINC01127, MAP4K4	NA - MAP4K4		ENSG00000071054		NA	25477	rs13022699-C	rs13022699	0	13022699	intergenic_variant	1	0.924552	8E-13	12.0969		1.0898	[1.07-1.11]	Affymetrix [8274727] (imputed)	N
11	rs17027246	2.3324e-39	2	102287835	rs13022699	2.50768e-06	Asthma (adult onset)	43938	31669095	Zhu Z	43762	J Allergy Clin Immunol	www.ncbi.nlm.nih.gov/pubmed/31669095	Shared Genetic and Experimental Links between Obesity-Related Traits and Asthma Subtypes in UK Biobank.	33,418 European ancestry cases, 393,186 European ancestry controls	NA	2q11.2	NR	NA - MAP4K4		ENSG00000071054		NA	25477	rs13022699-?	rs13022699	0	13022699	intergenic_variant	1	NR	4E-8	7.39794		NA		Affymetrix [~ 8270000] (imputed)	N
60	rs3001425	6.94565e-15	12	57529443	rs11172114	2.50949e-06	Body mass index	43663	28552196	Tachmazidou I	42887	Am J Hum Genet	www.ncbi.nlm.nih.gov/pubmed/28552196	Whole-Genome Sequencing Coupled to Imputation Discovers Genetic Signals for Anthropometric Traits.	1,249 whole genome sequenced European ancestry individuals, 3,538 whole genome sequenced individuals, 46,635 European ancestry individuals, 472 Carlantino (founder/genetic isolate) individuals, 1,170 Friuli Venezia Giulia (founder/genetic isolate) individuals, 1,019 Mylopotamos (founder/genetic isolate) individuals, 932 Pomak (founder/genetic isolate) individuals, 1,778 Val Borbera (founder/genetic isolate) individuals	209,191 European ancestry individuals	12q13.3	LRP1	LRP1			ENSG00000123384	NA	NA	rs11172114-T	rs11172114	0	11172114	intron_variant	0	0.3418	9E-7	6.04576		0.0334	[0.02-0.047] unit increase	Affymetrix, Illumina, Perlegen [15844966] (imputed)	N
30	rs4705959	5.22541e-10	5	131823187	rs2070723	2.59758e-06	Platelet count	44544	34594039	Sakaue S	44469	Nat Genet	www.ncbi.nlm.nih.gov/pubmed/34594039	A cross-population atlas of genetic associations for 220 human phenotypes.	350,474 European ancestry individuals, 148,623 East Asian ancestry individuals	NA	5q31.1		IRF1-AS1, IRF1			ENSG00000197536, ENSG00000125347	NA	NA	rs2070723-G	rs2070723	0	2070723	non_coding_transcript_exon_variant	0	NR	5E-36	35.301		0.0254	[0.021-0.029] unit increase	Affymetrix, Illumina [20538505] (imputed)	N
39	rs569305282	2.62371e-08	6	138228520	rs9494894	2.61164e-06	Rheumatoid arthritis	44544	34594039	Sakaue S	44469	Nat Genet	www.ncbi.nlm.nih.gov/pubmed/34594039	A cross-population atlas of genetic associations for 220 human phenotypes.	8,255 European ancestry cases, 409,001 European ancestry controls, 5,348 East Asian ancestry cases, 173,268 East Asian ancestry controls	NA	6q23.3		TNFAIP3 - LINC02528	ENSG00000118503	ENSG00000226004		24071	35696	rs9494894-C	rs9494894	0	9494894	intergenic_variant	1	NR	2E-8	7.69897		0.1726	[0.11-0.23] unit increase	Affymetrix, Illumina [25835038] (imputed)	N
39	rs569305282	2.62371e-08	6	138228520	rs9494894	2.61164e-06	Systemic lupus erythematosus	44370	33272962	Yin X	44168	Ann Rheum Dis	www.ncbi.nlm.nih.gov/pubmed/33272962	Meta-analysis of 208370 East Asians identifies 113 susceptibility loci for systemic lupus erythematosus.	13,377 East Asian ancestry cases, 194,993 East Asian ancestry controls	NA	6q23.3	NR	TNFAIP3 - LINC02528	ENSG00000118503	ENSG00000226004		24071	35696	rs9494894-T	rs9494894	0	9494894	intergenic_variant	1	0.941	3E-84	83.5229		0.586	[0.53-0.64]	Illumina [11270530] (imputed)	N
41	rs1800797	4.07058e-08	7	22774437	rs7787893	2.61354e-06	White blood cell count	43504	30595370	Kichaev G	43461	Am J Hum Genet	www.ncbi.nlm.nih.gov/pubmed/30595370	Leveraging Polygenic Functional Enrichment to Improve GWAS Power.	approximately 444,000 European ancestry individuals	NA	7p15.3		IL6 - MTCYBP42	ENSG00000136244	ENSG00000228803		2816	12857	rs7787893-?	rs7787893	0	7787893	intergenic_variant	1	NR	8E-16	15.0969		NA		NR [~ 8900000] (imputed)	N
52	rs7896518	2.0099e-08	10	65336185	rs7077256	2.63545e-06	Intelligence (MTAG)	43154	29326435	Hill WD	43111	Mol Psychiatry	www.ncbi.nlm.nih.gov/pubmed/29326435	A combined analysis of genetically correlated traits identifies 187 loci and a role for neurogenesis and myelination in intelligence.	120,934 British ancestry individuals, 127,548 individuals	NA	10q21.3	REEP3	REEP3			ENSG00000165476	NA	NA	rs7077256-A	rs7077256	0	7077256	intron_variant	0	NR	5E-11	10.301		0.019173	[0.013-0.025] unit increase	Affymetrix [NR]	N
5	rs914615	3.56127e-15	1	155095107	rs11264327	2.64368e-06	Urinary albumin excretion	43423	30220432	Haas ME	43349	Am J Hum Genet	www.ncbi.nlm.nih.gov/pubmed/30220432	Genetic Association of Albuminuria with Cardiometabolic Disease and Blood Pressure.	382,500 European ancestry individuals	NA	1q22	EFNA3, EFNA1	Y_RNA - EFNA1	ENSG00000200769	ENSG00000169242		2033	5245	rs11264327-A	rs11264327	0	11264327	intergenic_variant	1	0.399	7E-9	8.1549		0.00987	[0.0065-0.0132] unit increase	Affymetrix [11709857] (imputed)	N
57	rs102274	9.1677e-13	11	61656117	rs174455	2.64559e-06	Cholesteryl ester levels	43763	31551469	Tabassum R	43732	Nat Commun	www.ncbi.nlm.nih.gov/pubmed/31551469	Genetic architecture of human plasma lipidome and its link to cardiovascular disease.	2,045 European ancestry individuals	NA	11q12.2	FADS2	FADS3			ENSG00000221968	NA	NA	rs174455-A	rs174455	0	174455	intron_variant	0	NR	7E-14	13.1549	(CE(20:5;0))	0.2319	[0.17-0.29] unit increase	Illumina [~ 9300000] (imputed)	N
57	rs102274	9.1677e-13	11	61656117	rs174455	2.64559e-06	Metabolite levels	43839	23823483	Rhee EP	41457	Cell Metab	www.ncbi.nlm.nih.gov/pubmed/23823483	A genome-wide association study of the human metabolome in a community-based cohort.	2,076 European ancestry individuals	NA	11q12.2	RAB3IL1	FADS3			ENSG00000221968	NA	NA	rs174455-?	rs174455	0	174455	intron_variant	0	NR	9E-13	12.0458	(PC 38:5)	0.26391	[0.19-0.34] unit decrease	Affymetrix [at least 2500000] (imputed)	N
57	rs102274	9.1677e-13	11	61656117	rs174455	2.64559e-06	Phosphatidylcholine_40:7_[M+H]1+ levels	44609	34503513	Harshfield EL	44449	BMC Med	www.ncbi.nlm.nih.gov/pubmed/34503513	Genome-wide analysis of blood lipid metabolites in over 5000 South Asians reveals biological insights at cardiometabolic disease loci.	13,814 British ancestry individuals	NA	11q12.2		FADS3			ENSG00000221968	NA	NA	rs174455-G	rs174455	0	174455	intron_variant	0	NR	2E-14	13.699		0.107891	[0.08-0.136] unit decrease	Affymetrix [87696910] (imputed)	N
57	rs102274	9.1677e-13	11	61656117	rs174455	2.64559e-06	Phosphatidylcholine_40:6_[M+H]1+/Phosphatidylethanolamine_43:6_[M+H]1+ levels	44609	34503513	Harshfield EL	44449	BMC Med	www.ncbi.nlm.nih.gov/pubmed/34503513	Genome-wide analysis of blood lipid metabolites in over 5000 South Asians reveals biological insights at cardiometabolic disease loci.	13,814 British ancestry individuals	NA	11q12.2		FADS3			ENSG00000221968	NA	NA	rs174455-G	rs174455	0	174455	intron_variant	0	NR	1E-11	11		0.104074	[0.074-0.134] unit decrease	Affymetrix [87696910] (imputed)	N
57	rs102274	9.1677e-13	11	61656117	rs174455	2.64559e-06	Phosphatidylcholine_40:6_[M+OAc]1-/Phosphatidylserine_44:5_[M-H]1- levels	44609	34503513	Harshfield EL	44449	BMC Med	www.ncbi.nlm.nih.gov/pubmed/34503513	Genome-wide analysis of blood lipid metabolites in over 5000 South Asians reveals biological insights at cardiometabolic disease loci.	13,814 British ancestry individuals	NA	11q12.2		FADS3			ENSG00000221968	NA	NA	rs174455-G	rs174455	0	174455	intron_variant	0	NR	1E-11	11		0.070952	[0.05-0.091] unit decrease	Affymetrix [87696910] (imputed)	N
57	rs102274	9.1677e-13	11	61656117	rs174455	2.64559e-06	Phosphatidylcholine_40:5_[M+H]1+ levels	44609	34503513	Harshfield EL	44449	BMC Med	www.ncbi.nlm.nih.gov/pubmed/34503513	Genome-wide analysis of blood lipid metabolites in over 5000 South Asians reveals biological insights at cardiometabolic disease loci.	13,814 British ancestry individuals	NA	11q12.2		FADS3			ENSG00000221968	NA	NA	rs174455-G	rs174455	0	174455	intron_variant	0	NR	2E-22	21.699		0.149846	[0.12-0.18] unit decrease	Affymetrix [87696910] (imputed)	N
57	rs102274	9.1677e-13	11	61656117	rs174455	2.64559e-06	Phosphatidylcholine_36:2_[M+OAc]1-/Phosphatidylserine_40:1_[M-H]1- levels	44609	34503513	Harshfield EL	44449	BMC Med	www.ncbi.nlm.nih.gov/pubmed/34503513	Genome-wide analysis of blood lipid metabolites in over 5000 South Asians reveals biological insights at cardiometabolic disease loci.	13,814 British ancestry individuals	NA	11q12.2		FADS3			ENSG00000221968	NA	NA	rs174455-G	rs174455	0	174455	intron_variant	0	NR	9E-16	15.0458		0.0777041	[0.059-0.097] unit increase	Affymetrix [87696910] (imputed)	N
57	rs102274	9.1677e-13	11	61656117	rs174455	2.64559e-06	Phosphatidylcholine_42:4_[M+OAc]1- levels	44609	34503513	Harshfield EL	44449	BMC Med	www.ncbi.nlm.nih.gov/pubmed/34503513	Genome-wide analysis of blood lipid metabolites in over 5000 South Asians reveals biological insights at cardiometabolic disease loci.	13,814 British ancestry individuals	NA	11q12.2		FADS3			ENSG00000221968	NA	NA	rs174455-G	rs174455	0	174455	intron_variant	0	NR	5E-17	16.301		0.0857624	[0.066-0.106] unit decrease	Affymetrix [87696910] (imputed)	N
57	rs102274	9.1677e-13	11	61656117	rs174455	2.64559e-06	Phosphatidylcholine_37:3_[M+OAc]1-/Phosphatidylserine_41:2_[M-H]1- levels	44609	34503513	Harshfield EL	44449	BMC Med	www.ncbi.nlm.nih.gov/pubmed/34503513	Genome-wide analysis of blood lipid metabolites in over 5000 South Asians reveals biological insights at cardiometabolic disease loci.	13,814 British ancestry individuals	NA	11q12.2		FADS3			ENSG00000221968	NA	NA	rs174455-G	rs174455	0	174455	intron_variant	0	NR	4E-15	14.3979		0.0701062	[0.053-0.088] unit increase	Affymetrix [87696910] (imputed)	N
57	rs102274	9.1677e-13	11	61656117	rs174455	2.64559e-06	Phosphatidylcholine_36:3_[M+H]1+/Phosphatidylethanolamine_39:3_[M+H]1+/Phosphatidate_41:4_[M+NH4]1+ levels	44609	34503513	Harshfield EL	44449	BMC Med	www.ncbi.nlm.nih.gov/pubmed/34503513	Genome-wide analysis of blood lipid metabolites in over 5000 South Asians reveals biological insights at cardiometabolic disease loci.	13,814 British ancestry individuals	NA	11q12.2		FADS3			ENSG00000221968	NA	NA	rs174455-G	rs174455	0	174455	intron_variant	0	NR	1E-43	43		0.203843	[0.17-0.23] unit increase	Affymetrix [87696910] (imputed)	N
57	rs102274	9.1677e-13	11	61656117	rs174455	2.64559e-06	Phosphatidylcholine_37:4_[M+H]1+/Phosphatidylethanolamine_40:4_[M+H]1+/Phosphatidate_42:5_[M+NH4]1+ levels	44609	34503513	Harshfield EL	44449	BMC Med	www.ncbi.nlm.nih.gov/pubmed/34503513	Genome-wide analysis of blood lipid metabolites in over 5000 South Asians reveals biological insights at cardiometabolic disease loci.	13,814 British ancestry individuals	NA	11q12.2		FADS3			ENSG00000221968	NA	NA	rs174455-G	rs174455	0	174455	intron_variant	0	NR	2E-49	48.699		0.226526	[0.2-0.26] unit decrease	Affymetrix [87696910] (imputed)	N
57	rs102274	9.1677e-13	11	61656117	rs174455	2.64559e-06	Phosphatidylcholine_38:5_[M+H]1+/Phosphatidylethanolamine_41:5_[M+H]1+/Phosphatidate_43:6_[M+NH4]1+ levels	44609	34503513	Harshfield EL	44449	BMC Med	www.ncbi.nlm.nih.gov/pubmed/34503513	Genome-wide analysis of blood lipid metabolites in over 5000 South Asians reveals biological insights at cardiometabolic disease loci.	13,814 British ancestry individuals	NA	11q12.2		FADS3			ENSG00000221968	NA	NA	rs174455-G	rs174455	0	174455	intron_variant	0	NR	1E-43	43		0.2109	[0.18-0.24] unit decrease	Affymetrix [87696910] (imputed)	N
57	rs102274	9.1677e-13	11	61656117	rs174455	2.64559e-06	Phosphatidylcholine_40:4_[M+H]1+/Phosphatidylethanolamine_43:4_[M+H]1+ levels	44609	34503513	Harshfield EL	44449	BMC Med	www.ncbi.nlm.nih.gov/pubmed/34503513	Genome-wide analysis of blood lipid metabolites in over 5000 South Asians reveals biological insights at cardiometabolic disease loci.	13,814 British ancestry individuals	NA	11q12.2		FADS3			ENSG00000221968	NA	NA	rs174455-G	rs174455	0	174455	intron_variant	0	NR	1E-15	15		0.117338	[0.089-0.146] unit decrease	Affymetrix [87696910] (imputed)	N
57	rs102274	9.1677e-13	11	61656117	rs174455	2.64559e-06	Phosphatidylcholine_38:3_[M+H]1+/Phosphatidylethanolamine_41:3_[M+H]1+/Phosphatidate_43:4_[M+NH4]1+ levels	44609	34503513	Harshfield EL	44449	BMC Med	www.ncbi.nlm.nih.gov/pubmed/34503513	Genome-wide analysis of blood lipid metabolites in over 5000 South Asians reveals biological insights at cardiometabolic disease loci.	13,814 British ancestry individuals	NA	11q12.2		FADS3			ENSG00000221968	NA	NA	rs174455-G	rs174455	0	174455	intron_variant	0	NR	2E-26	25.699		0.165104	[0.13-0.2] unit increase	Affymetrix [87696910] (imputed)	N
57	rs102274	9.1677e-13	11	61656117	rs174455	2.64559e-06	Phosphatidylcholine_37:5_[M+H]1+/Phosphatidylethanolamine_40:5_[M+H]1+/Phosphatidate_42:6_[M+NH4]1+ levels	44609	34503513	Harshfield EL	44449	BMC Med	www.ncbi.nlm.nih.gov/pubmed/34503513	Genome-wide analysis of blood lipid metabolites in over 5000 South Asians reveals biological insights at cardiometabolic disease loci.	13,814 British ancestry individuals	NA	11q12.2		FADS3			ENSG00000221968	NA	NA	rs174455-G	rs174455	0	174455	intron_variant	0	NR	2E-13	12.699		0.110216	[0.081-0.139] unit decrease	Affymetrix [87696910] (imputed)	N
57	rs102274	9.1677e-13	11	61656117	rs174455	2.64559e-06	Phosphatidylcholine_38:2_[M+H]1+/Phosphatidylethanolamine_41:2_[M+H]1+ levels	44609	34503513	Harshfield EL	44449	BMC Med	www.ncbi.nlm.nih.gov/pubmed/34503513	Genome-wide analysis of blood lipid metabolites in over 5000 South Asians reveals biological insights at cardiometabolic disease loci.	13,814 British ancestry individuals	NA	11q12.2		FADS3			ENSG00000221968	NA	NA	rs174455-G	rs174455	0	174455	intron_variant	0	NR	2E-12	11.699		0.109398	[0.079-0.14] unit increase	Affymetrix [87696910] (imputed)	N
57	rs102274	9.1677e-13	11	61656117	rs174455	2.64559e-06	Phosphatidylcholine-O_44:5_[M+OAc]1-/Phosphatidylcholine-P_44:4_[M+OAc]1- levels	44609	34503513	Harshfield EL	44449	BMC Med	www.ncbi.nlm.nih.gov/pubmed/34503513	Genome-wide analysis of blood lipid metabolites in over 5000 South Asians reveals biological insights at cardiometabolic disease loci.	13,814 British ancestry individuals	NA	11q12.2		FADS3			ENSG00000221968	NA	NA	rs174455-G	rs174455	0	174455	intron_variant	0	NR	6E-18	17.2218		0.0838891	[0.065-0.103] unit decrease	Affymetrix [87696910] (imputed)	N
57	rs102274	9.1677e-13	11	61656117	rs174455	2.64559e-06	Phosphatidylcholine-O_44:5_[M+H]1+/Phosphatidylcholine-P_44:4_[M+H]1+ levels	44609	34503513	Harshfield EL	44449	BMC Med	www.ncbi.nlm.nih.gov/pubmed/34503513	Genome-wide analysis of blood lipid metabolites in over 5000 South Asians reveals biological insights at cardiometabolic disease loci.	13,814 British ancestry individuals	NA	11q12.2		FADS3			ENSG00000221968	NA	NA	rs174455-G	rs174455	0	174455	intron_variant	0	NR	1E-12	12		0.10814	[0.078-0.138] unit decrease	Affymetrix [87696910] (imputed)	N
57	rs102274	9.1677e-13	11	61656117	rs174455	2.64559e-06	Phosphatidylcholine-O_42:6_[M+OAc]1-/Phosphatidylcholine-P_42:5_[M+OAc]1- levels	44609	34503513	Harshfield EL	44449	BMC Med	www.ncbi.nlm.nih.gov/pubmed/34503513	Genome-wide analysis of blood lipid metabolites in over 5000 South Asians reveals biological insights at cardiometabolic disease loci.	13,814 British ancestry individuals	NA	11q12.2		FADS3			ENSG00000221968	NA	NA	rs174455-G	rs174455	0	174455	intron_variant	0	NR	1E-13	13		0.0795221	[0.058-0.101] unit decrease	Affymetrix [87696910] (imputed)	N
57	rs102274	9.1677e-13	11	61656117	rs174455	2.64559e-06	Phosphatidylethanolamine_35:2_[M-H]1- levels	44609	34503513	Harshfield EL	44449	BMC Med	www.ncbi.nlm.nih.gov/pubmed/34503513	Genome-wide analysis of blood lipid metabolites in over 5000 South Asians reveals biological insights at cardiometabolic disease loci.	13,814 British ancestry individuals	NA	11q12.2		FADS3			ENSG00000221968	NA	NA	rs174455-G	rs174455	0	174455	intron_variant	0	NR	1E-16	16		0.0767334	[0.059-0.095] unit increase	Affymetrix [87696910] (imputed)	N
57	rs102274	9.1677e-13	11	61656117	rs174455	2.64559e-06	Phosphatidylethanolamine_36:2_[M-H]1- levels	44609	34503513	Harshfield EL	44449	BMC Med	www.ncbi.nlm.nih.gov/pubmed/34503513	Genome-wide analysis of blood lipid metabolites in over 5000 South Asians reveals biological insights at cardiometabolic disease loci.	13,814 British ancestry individuals	NA	11q12.2		FADS3			ENSG00000221968	NA	NA	rs174455-G	rs174455	0	174455	intron_variant	0	NR	4E-27	26.3979		0.0821739	[0.067-0.097] unit increase	Affymetrix [87696910] (imputed)	N
57	rs102274	9.1677e-13	11	61656117	rs174455	2.64559e-06	Phosphatidylethanolamine_34:2_[M-H]1- levels	44609	34503513	Harshfield EL	44449	BMC Med	www.ncbi.nlm.nih.gov/pubmed/34503513	Genome-wide analysis of blood lipid metabolites in over 5000 South Asians reveals biological insights at cardiometabolic disease loci.	13,814 British ancestry individuals	NA	11q12.2		FADS3			ENSG00000221968	NA	NA	rs174455-G	rs174455	0	174455	intron_variant	0	NR	1E-32	32		0.14126	[0.12-0.16] unit increase	Affymetrix [87696910] (imputed)	N
57	rs102274	9.1677e-13	11	61656117	rs174455	2.64559e-06	Phosphatidylethanolamine-O_38:3_[M-H]1-/Phosphatidylethanolamine-P_38:2_[M-H]1- levels	44609	34503513	Harshfield EL	44449	BMC Med	www.ncbi.nlm.nih.gov/pubmed/34503513	Genome-wide analysis of blood lipid metabolites in over 5000 South Asians reveals biological insights at cardiometabolic disease loci.	13,814 British ancestry individuals	NA	11q12.2		FADS3			ENSG00000221968	NA	NA	rs174455-G	rs174455	0	174455	intron_variant	0	NR	2E-16	15.699		0.0726814	[0.055-0.09] unit increase	Affymetrix [87696910] (imputed)	N
57	rs102274	9.1677e-13	11	61656117	rs174455	2.64559e-06	Phosphatidylethanolamine-O_38:5_[M-H]1-/Phosphatidylethanolamine-P_38:4_[M-H]1- levels	44609	34503513	Harshfield EL	44449	BMC Med	www.ncbi.nlm.nih.gov/pubmed/34503513	Genome-wide analysis of blood lipid metabolites in over 5000 South Asians reveals biological insights at cardiometabolic disease loci.	13,814 British ancestry individuals	NA	11q12.2		FADS3			ENSG00000221968	NA	NA	rs174455-G	rs174455	0	174455	intron_variant	0	NR	1E-18	18		0.100096	[0.078-0.122] unit decrease	Affymetrix [87696910] (imputed)	N
57	rs102274	9.1677e-13	11	61656117	rs174455	2.64559e-06	Phosphatidylethanolamine-O_40:5_[M-H]1-/Phosphatidylethanolamine-P_40:4_[M-H]1- levels	44609	34503513	Harshfield EL	44449	BMC Med	www.ncbi.nlm.nih.gov/pubmed/34503513	Genome-wide analysis of blood lipid metabolites in over 5000 South Asians reveals biological insights at cardiometabolic disease loci.	13,814 British ancestry individuals	NA	11q12.2		FADS3			ENSG00000221968	NA	NA	rs174455-G	rs174455	0	174455	intron_variant	0	NR	1E-25	25		0.0938624	[0.076-0.111] unit decrease	Affymetrix [87696910] (imputed)	N
57	rs102274	9.1677e-13	11	61656117	rs174455	2.64559e-06	Cholesteryl ester_22:6_[M+NH4]1+ levels	44609	34503513	Harshfield EL	44449	BMC Med	www.ncbi.nlm.nih.gov/pubmed/34503513	Genome-wide analysis of blood lipid metabolites in over 5000 South Asians reveals biological insights at cardiometabolic disease loci.	13,814 British ancestry individuals	NA	11q12.2		FADS3			ENSG00000221968	NA	NA	rs174455-G	rs174455	0	174455	intron_variant	0	NR	1E-14	14		0.0933929	[0.07-0.117] unit decrease	Affymetrix [87696910] (imputed)	N
57	rs102274	9.1677e-13	11	61656117	rs174455	2.64559e-06	Cholesteryl ester_20:5_[M+NH4]1+ levels	44609	34503513	Harshfield EL	44449	BMC Med	www.ncbi.nlm.nih.gov/pubmed/34503513	Genome-wide analysis of blood lipid metabolites in over 5000 South Asians reveals biological insights at cardiometabolic disease loci.	13,814 British ancestry individuals	NA	11q12.2		FADS3			ENSG00000221968	NA	NA	rs174455-G	rs174455	0	174455	intron_variant	0	NR	2E-55	54.699		0.183458	[0.16-0.21] unit decrease	Affymetrix [87696910] (imputed)	N
57	rs102274	9.1677e-13	11	61656117	rs174455	2.64559e-06	Cholesteryl ester_20:3_[M+NH4]1+ levels	44609	34503513	Harshfield EL	44449	BMC Med	www.ncbi.nlm.nih.gov/pubmed/34503513	Genome-wide analysis of blood lipid metabolites in over 5000 South Asians reveals biological insights at cardiometabolic disease loci.	13,814 British ancestry individuals	NA	11q12.2		FADS3			ENSG00000221968	NA	NA	rs174455-G	rs174455	0	174455	intron_variant	0	NR	3E-16	15.5229		0.0842114	[0.064-0.104] unit decrease	Affymetrix [87696910] (imputed)	N
57	rs102274	9.1677e-13	11	61656117	rs174455	2.64559e-06	Phosphatidylethanolamine_38:3_[M-H]1- levels	44609	34503513	Harshfield EL	44449	BMC Med	www.ncbi.nlm.nih.gov/pubmed/34503513	Genome-wide analysis of blood lipid metabolites in over 5000 South Asians reveals biological insights at cardiometabolic disease loci.	13,814 British ancestry individuals	NA	11q12.2		FADS3			ENSG00000221968	NA	NA	rs174455-G	rs174455	0	174455	intron_variant	0	NR	7E-42	41.1549		0.105558	[0.09-0.121] unit increase	Affymetrix [87696910] (imputed)	N
57	rs102274	9.1677e-13	11	61656117	rs174455	2.64559e-06	Phosphatidylethanolamine_37:2_[M-H]1- levels	44609	34503513	Harshfield EL	44449	BMC Med	www.ncbi.nlm.nih.gov/pubmed/34503513	Genome-wide analysis of blood lipid metabolites in over 5000 South Asians reveals biological insights at cardiometabolic disease loci.	13,814 British ancestry individuals	NA	11q12.2		FADS3			ENSG00000221968	NA	NA	rs174455-G	rs174455	0	174455	intron_variant	0	NR	9E-15	14.0458		0.0674969	[0.05-0.085] unit increase	Affymetrix [87696910] (imputed)	N
57	rs102274	9.1677e-13	11	61656117	rs174455	2.64559e-06	Phosphatidylethanolamine_38:2_[M-H]1- levels	44609	34503513	Harshfield EL	44449	BMC Med	www.ncbi.nlm.nih.gov/pubmed/34503513	Genome-wide analysis of blood lipid metabolites in over 5000 South Asians reveals biological insights at cardiometabolic disease loci.	13,814 British ancestry individuals	NA	11q12.2		FADS3			ENSG00000221968	NA	NA	rs174455-G	rs174455	0	174455	intron_variant	0	NR	6E-13	12.2218		0.0543891	[0.04-0.069] unit increase	Affymetrix [87696910] (imputed)	N
57	rs102274	9.1677e-13	11	61656117	rs174455	2.64559e-06	Phosphatidylethanolamine_37:3_[M-H]1- levels	44609	34503513	Harshfield EL	44449	BMC Med	www.ncbi.nlm.nih.gov/pubmed/34503513	Genome-wide analysis of blood lipid metabolites in over 5000 South Asians reveals biological insights at cardiometabolic disease loci.	13,814 British ancestry individuals	NA	11q12.2		FADS3			ENSG00000221968	NA	NA	rs174455-G	rs174455	0	174455	intron_variant	0	NR	1E-12	12		0.0690938	[0.05-0.088] unit increase	Affymetrix [87696910] (imputed)	N
57	rs102274	9.1677e-13	11	61656117	rs174455	2.64559e-06	Phosphatidylethanolamine_38:4_[M-H]1- levels	44609	34503513	Harshfield EL	44449	BMC Med	www.ncbi.nlm.nih.gov/pubmed/34503513	Genome-wide analysis of blood lipid metabolites in over 5000 South Asians reveals biological insights at cardiometabolic disease loci.	13,814 British ancestry individuals	NA	11q12.2		FADS3			ENSG00000221968	NA	NA	rs174455-G	rs174455	0	174455	intron_variant	0	NR	3E-50	49.5229		0.127462	[0.11-0.14] unit decrease	Affymetrix [87696910] (imputed)	N
57	rs102274	9.1677e-13	11	61656117	rs174455	2.64559e-06	Phosphatidylethanolamine_36:3_[M-H]1- levels	44609	34503513	Harshfield EL	44449	BMC Med	www.ncbi.nlm.nih.gov/pubmed/34503513	Genome-wide analysis of blood lipid metabolites in over 5000 South Asians reveals biological insights at cardiometabolic disease loci.	13,814 British ancestry individuals	NA	11q12.2		FADS3			ENSG00000221968	NA	NA	rs174455-G	rs174455	0	174455	intron_variant	0	NR	6E-30	29.2218		0.121344	[0.1-0.14] unit increase	Affymetrix [87696910] (imputed)	N
57	rs102274	9.1677e-13	11	61656117	rs174455	2.64559e-06	Phosphatidylethanolamine-O_34:3_[M-H]1-/Phosphatidylethanolamine-P_34:2_[M-H]1- levels	44609	34503513	Harshfield EL	44449	BMC Med	www.ncbi.nlm.nih.gov/pubmed/34503513	Genome-wide analysis of blood lipid metabolites in over 5000 South Asians reveals biological insights at cardiometabolic disease loci.	13,814 British ancestry individuals	NA	11q12.2		FADS3			ENSG00000221968	NA	NA	rs174455-G	rs174455	0	174455	intron_variant	0	NR	7E-16	15.1549		0.0940222	[0.071-0.117] unit increase	Affymetrix [87696910] (imputed)	N
57	rs102274	9.1677e-13	11	61656117	rs174455	2.64559e-06	Phosphatidylethanolamine-O_36:5_[M-H]1-/Phosphatidylethanolamine-P_36:4_[M-H]1- levels	44609	34503513	Harshfield EL	44449	BMC Med	www.ncbi.nlm.nih.gov/pubmed/34503513	Genome-wide analysis of blood lipid metabolites in over 5000 South Asians reveals biological insights at cardiometabolic disease loci.	13,814 British ancestry individuals	NA	11q12.2		FADS3			ENSG00000221968	NA	NA	rs174455-G	rs174455	0	174455	intron_variant	0	NR	2E-13	12.699		0.0878956	[0.065-0.111] unit decrease	Affymetrix [87696910] (imputed)	N
57	rs102274	9.1677e-13	11	61656117	rs174455	2.64559e-06	Phosphatidylethanolamine_39:4_[M-H]1- levels	44609	34503513	Harshfield EL	44449	BMC Med	www.ncbi.nlm.nih.gov/pubmed/34503513	Genome-wide analysis of blood lipid metabolites in over 5000 South Asians reveals biological insights at cardiometabolic disease loci.	13,814 British ancestry individuals	NA	11q12.2		FADS3			ENSG00000221968	NA	NA	rs174455-G	rs174455	0	174455	intron_variant	0	NR	6E-33	32.2218		0.116289	[0.097-0.135] unit decrease	Affymetrix [87696910] (imputed)	N
57	rs102274	9.1677e-13	11	61656117	rs174455	2.64559e-06	Phosphatidylethanolamine_38:5_[M-H]1- levels	44609	34503513	Harshfield EL	44449	BMC Med	www.ncbi.nlm.nih.gov/pubmed/34503513	Genome-wide analysis of blood lipid metabolites in over 5000 South Asians reveals biological insights at cardiometabolic disease loci.	13,814 British ancestry individuals	NA	11q12.2		FADS3			ENSG00000221968	NA	NA	rs174455-G	rs174455	0	174455	intron_variant	0	NR	1E-19	19		0.0934816	[0.073-0.114] unit decrease	Affymetrix [87696910] (imputed)	N
57	rs102274	9.1677e-13	11	61656117	rs174455	2.64559e-06	Diacylglycerol_38:4_[M+H-H2O]1+ levels	44609	34503513	Harshfield EL	44449	BMC Med	www.ncbi.nlm.nih.gov/pubmed/34503513	Genome-wide analysis of blood lipid metabolites in over 5000 South Asians reveals biological insights at cardiometabolic disease loci.	13,814 British ancestry individuals	NA	11q12.2		FADS3			ENSG00000221968	NA	NA	rs174455-G	rs174455	0	174455	intron_variant	0	NR	1E-28	28		0.083397	[0.069-0.098] unit decrease	Affymetrix [87696910] (imputed)	N
57	rs102274	9.1677e-13	11	61656117	rs174455	2.64559e-06	Diacylglycerol_38:3_[M+H-H2O]1+ levels	44609	34503513	Harshfield EL	44449	BMC Med	www.ncbi.nlm.nih.gov/pubmed/34503513	Genome-wide analysis of blood lipid metabolites in over 5000 South Asians reveals biological insights at cardiometabolic disease loci.	13,814 British ancestry individuals	NA	11q12.2		FADS3			ENSG00000221968	NA	NA	rs174455-G	rs174455	0	174455	intron_variant	0	NR	1E-47	47		0.11873	[0.1-0.13] unit increase	Affymetrix [87696910] (imputed)	N
57	rs102274	9.1677e-13	11	61656117	rs174455	2.64559e-06	Diacylglycerol_38:6_[M+H-H2O]1+ levels	44609	34503513	Harshfield EL	44449	BMC Med	www.ncbi.nlm.nih.gov/pubmed/34503513	Genome-wide analysis of blood lipid metabolites in over 5000 South Asians reveals biological insights at cardiometabolic disease loci.	13,814 British ancestry individuals	NA	11q12.2		FADS3			ENSG00000221968	NA	NA	rs174455-G	rs174455	0	174455	intron_variant	0	NR	4E-10	9.39794		0.064585	[0.044-0.085] unit decrease	Affymetrix [87696910] (imputed)	N
57	rs102274	9.1677e-13	11	61656117	rs174455	2.64559e-06	Diacylglycerol_38:5_[M+H-H2O]1+ levels	44609	34503513	Harshfield EL	44449	BMC Med	www.ncbi.nlm.nih.gov/pubmed/34503513	Genome-wide analysis of blood lipid metabolites in over 5000 South Asians reveals biological insights at cardiometabolic disease loci.	13,814 British ancestry individuals	NA	11q12.2		FADS3			ENSG00000221968	NA	NA	rs174455-G	rs174455	0	174455	intron_variant	0	NR	2E-23	22.699		0.0849236	[0.068-0.102] unit decrease	Affymetrix [87696910] (imputed)	N
57	rs102274	9.1677e-13	11	61656117	rs174455	2.64559e-06	Phosphatidylcholine-O_36:4_[M+H]1+/Phosphatidylcholine-P_36:3_[M+H]1+ levels	44609	34503513	Harshfield EL	44449	BMC Med	www.ncbi.nlm.nih.gov/pubmed/34503513	Genome-wide analysis of blood lipid metabolites in over 5000 South Asians reveals biological insights at cardiometabolic disease loci.	13,814 British ancestry individuals	NA	11q12.2		FADS3			ENSG00000221968	NA	NA	rs174455-G	rs174455	0	174455	intron_variant	0	NR	3E-21	20.5229		0.117947	[0.094-0.142] unit decrease	Affymetrix [87696910] (imputed)	N
57	rs102274	9.1677e-13	11	61656117	rs174455	2.64559e-06	Phosphatidylcholine-O_40:5_[M+H]1+/Phosphatidylcholine-P_40:4_[M+H]1+ levels	44609	34503513	Harshfield EL	44449	BMC Med	www.ncbi.nlm.nih.gov/pubmed/34503513	Genome-wide analysis of blood lipid metabolites in over 5000 South Asians reveals biological insights at cardiometabolic disease loci.	13,814 British ancestry individuals	NA	11q12.2		FADS3			ENSG00000221968	NA	NA	rs174455-G	rs174455	0	174455	intron_variant	0	NR	2E-15	14.699		0.11838	[0.089-0.148] unit decrease	Affymetrix [87696910] (imputed)	N
57	rs102274	9.1677e-13	11	61656117	rs174455	2.64559e-06	Phosphatidylcholine-O_38:5_[M+H]1+/Phosphatidylcholine-P_38:4_[M+H]1+ levels	44609	34503513	Harshfield EL	44449	BMC Med	www.ncbi.nlm.nih.gov/pubmed/34503513	Genome-wide analysis of blood lipid metabolites in over 5000 South Asians reveals biological insights at cardiometabolic disease loci.	13,814 British ancestry individuals	NA	11q12.2		FADS3			ENSG00000221968	NA	NA	rs174455-G	rs174455	0	174455	intron_variant	0	NR	4E-23	22.3979		0.146259	[0.12-0.18] unit decrease	Affymetrix [87696910] (imputed)	N
57	rs102274	9.1677e-13	11	61656117	rs174455	2.64559e-06	Cholesteryl ester_16:0_[M+NH4]1+ levels	44609	34503513	Harshfield EL	44449	BMC Med	www.ncbi.nlm.nih.gov/pubmed/34503513	Genome-wide analysis of blood lipid metabolites in over 5000 South Asians reveals biological insights at cardiometabolic disease loci.	13,814 British ancestry individuals	NA	11q12.2		FADS3			ENSG00000221968	NA	NA	rs174455-G	rs174455	0	174455	intron_variant	0	NR	5E-12	11.301		0.066444	[0.048-0.085] unit decrease	Affymetrix [87696910] (imputed)	N
57	rs102274	9.1677e-13	11	61656117	rs174455	2.64559e-06	Cholesteryl ester_18:3_[M+NH4]1+ levels	44609	34503513	Harshfield EL	44449	BMC Med	www.ncbi.nlm.nih.gov/pubmed/34503513	Genome-wide analysis of blood lipid metabolites in over 5000 South Asians reveals biological insights at cardiometabolic disease loci.	13,814 British ancestry individuals	NA	11q12.2		FADS3			ENSG00000221968	NA	NA	rs174455-G	rs174455	0	174455	intron_variant	0	NR	1E-13	13		0.0782002	[0.057-0.099] unit decrease	Affymetrix [87696910] (imputed)	N
57	rs102274	9.1677e-13	11	61656117	rs174455	2.64559e-06	Triacylglycerol_56:7_[M+NH4]1+ levels	44609	34503513	Harshfield EL	44449	BMC Med	www.ncbi.nlm.nih.gov/pubmed/34503513	Genome-wide analysis of blood lipid metabolites in over 5000 South Asians reveals biological insights at cardiometabolic disease loci.	13,814 British ancestry individuals	NA	11q12.2		FADS3			ENSG00000221968	NA	NA	rs174455-G	rs174455	0	174455	intron_variant	0	NR	2E-13	12.699		0.110304	[0.081-0.14] unit decrease	Affymetrix [87696910] (imputed)	N
57	rs102274	9.1677e-13	11	61656117	rs174455	2.64559e-06	Triacylglycerol_56:5_[M+NH4]1+ levels	44609	34503513	Harshfield EL	44449	BMC Med	www.ncbi.nlm.nih.gov/pubmed/34503513	Genome-wide analysis of blood lipid metabolites in over 5000 South Asians reveals biological insights at cardiometabolic disease loci.	13,814 British ancestry individuals	NA	11q12.2		FADS3			ENSG00000221968	NA	NA	rs174455-G	rs174455	0	174455	intron_variant	0	NR	3E-11	10.5229		0.100144	[0.071-0.13] unit decrease	Affymetrix [87696910] (imputed)	N
57	rs102274	9.1677e-13	11	61656117	rs174455	2.64559e-06	Triacylglycerol_56:6_[M+NH4]1+ levels	44609	34503513	Harshfield EL	44449	BMC Med	www.ncbi.nlm.nih.gov/pubmed/34503513	Genome-wide analysis of blood lipid metabolites in over 5000 South Asians reveals biological insights at cardiometabolic disease loci.	13,814 British ancestry individuals	NA	11q12.2		FADS3			ENSG00000221968	NA	NA	rs174455-G	rs174455	0	174455	intron_variant	0	NR	4E-22	21.3979		0.140866	[0.11-0.17] unit decrease	Affymetrix [87696910] (imputed)	N
57	rs102274	9.1677e-13	11	61656117	rs174455	2.64559e-06	Triacylglycerol_56:8_[M+NH4]1+ levels	44609	34503513	Harshfield EL	44449	BMC Med	www.ncbi.nlm.nih.gov/pubmed/34503513	Genome-wide analysis of blood lipid metabolites in over 5000 South Asians reveals biological insights at cardiometabolic disease loci.	13,814 British ancestry individuals	NA	11q12.2		FADS3			ENSG00000221968	NA	NA	rs174455-G	rs174455	0	174455	intron_variant	0	NR	3E-11	10.5229		0.101802	[0.072-0.132] unit decrease	Affymetrix [87696910] (imputed)	N
57	rs102274	9.1677e-13	11	61656117	rs174455	2.64559e-06	Phosphatidylserine_40:3_[M+H]1+/Phosphatidylglycerol_40:5_[M+NH4]1+ levels	44609	34503513	Harshfield EL	44449	BMC Med	www.ncbi.nlm.nih.gov/pubmed/34503513	Genome-wide analysis of blood lipid metabolites in over 5000 South Asians reveals biological insights at cardiometabolic disease loci.	13,814 British ancestry individuals	NA	11q12.2		FADS3			ENSG00000221968	NA	NA	rs174455-G	rs174455	0	174455	intron_variant	0	NR	4E-12	11.3979		0.0827091	[0.059-0.106] unit increase	Affymetrix [87696910] (imputed)	N
57	rs102274	9.1677e-13	11	61656117	rs174455	2.64559e-06	Phosphatidylserine_40:5_[M+H]1+/Phosphatidylglycerol_40:7_[M+NH4]1+ levels	44609	34503513	Harshfield EL	44449	BMC Med	www.ncbi.nlm.nih.gov/pubmed/34503513	Genome-wide analysis of blood lipid metabolites in over 5000 South Asians reveals biological insights at cardiometabolic disease loci.	13,814 British ancestry individuals	NA	11q12.2		FADS3			ENSG00000221968	NA	NA	rs174455-G	rs174455	0	174455	intron_variant	0	NR	8E-17	16.0969		0.107633	[0.082-0.133] unit decrease	Affymetrix [87696910] (imputed)	N
57	rs102274	9.1677e-13	11	61656117	rs174455	2.64559e-06	Triacylglycerol_58:10_[M+NH4]1+ levels	44609	34503513	Harshfield EL	44449	BMC Med	www.ncbi.nlm.nih.gov/pubmed/34503513	Genome-wide analysis of blood lipid metabolites in over 5000 South Asians reveals biological insights at cardiometabolic disease loci.	13,814 British ancestry individuals	NA	11q12.2		FADS3			ENSG00000221968	NA	NA	rs174455-G	rs174455	0	174455	intron_variant	0	NR	1E-25	25		0.159546	[0.13-0.19] unit decrease	Affymetrix [87696910] (imputed)	N
57	rs102274	9.1677e-13	11	61656117	rs174455	2.64559e-06	Triacylglycerol_58:7_[M+NH4]1+ levels	44609	34503513	Harshfield EL	44449	BMC Med	www.ncbi.nlm.nih.gov/pubmed/34503513	Genome-wide analysis of blood lipid metabolites in over 5000 South Asians reveals biological insights at cardiometabolic disease loci.	13,814 British ancestry individuals	NA	11q12.2		FADS3			ENSG00000221968	NA	NA	rs174455-G	rs174455	0	174455	intron_variant	0	NR	3E-11	10.5229		0.101767	[0.072-0.132] unit decrease	Affymetrix [87696910] (imputed)	N
57	rs102274	9.1677e-13	11	61656117	rs174455	2.64559e-06	Triacylglycerol_58:9_[M+NH4]1+ levels	44609	34503513	Harshfield EL	44449	BMC Med	www.ncbi.nlm.nih.gov/pubmed/34503513	Genome-wide analysis of blood lipid metabolites in over 5000 South Asians reveals biological insights at cardiometabolic disease loci.	13,814 British ancestry individuals	NA	11q12.2		FADS3			ENSG00000221968	NA	NA	rs174455-G	rs174455	0	174455	intron_variant	0	NR	1E-15	15		0.125174	[0.094-0.156] unit decrease	Affymetrix [87696910] (imputed)	N
57	rs102274	9.1677e-13	11	61656117	rs174455	2.64559e-06	Sphingomyelin_36:2_[M+H]1+ levels	44609	34503513	Harshfield EL	44449	BMC Med	www.ncbi.nlm.nih.gov/pubmed/34503513	Genome-wide analysis of blood lipid metabolites in over 5000 South Asians reveals biological insights at cardiometabolic disease loci.	13,814 British ancestry individuals	NA	11q12.2		FADS3			ENSG00000221968	NA	NA	rs174455-G	rs174455	0	174455	intron_variant	0	NR	3E-17	16.5229		0.099163	[0.076-0.122] unit decrease	Affymetrix [87696910] (imputed)	N
57	rs102274	9.1677e-13	11	61656117	rs174455	2.64559e-06	Sphingomyelin_34:2_[M+H]1+ levels	44609	34503513	Harshfield EL	44449	BMC Med	www.ncbi.nlm.nih.gov/pubmed/34503513	Genome-wide analysis of blood lipid metabolites in over 5000 South Asians reveals biological insights at cardiometabolic disease loci.	13,814 British ancestry individuals	NA	11q12.2		FADS3			ENSG00000221968	NA	NA	rs174455-G	rs174455	0	174455	intron_variant	0	NR	2E-15	14.699		0.0902785	[0.068-0.113] unit decrease	Affymetrix [87696910] (imputed)	N
57	rs102274	9.1677e-13	11	61656117	rs174455	2.64559e-06	Sphingomyelin_38:2_[M+H]1+ levels	44609	34503513	Harshfield EL	44449	BMC Med	www.ncbi.nlm.nih.gov/pubmed/34503513	Genome-wide analysis of blood lipid metabolites in over 5000 South Asians reveals biological insights at cardiometabolic disease loci.	13,814 British ancestry individuals	NA	11q12.2		FADS3			ENSG00000221968	NA	NA	rs174455-G	rs174455	0	174455	intron_variant	0	NR	5E-12	11.301		0.0776204	[0.056-0.1] unit decrease	Affymetrix [87696910] (imputed)	N
57	rs102274	9.1677e-13	11	61656117	rs174455	2.64559e-06	Phosphatidylinositol_34:2_[M-H]1- levels	44609	34503513	Harshfield EL	44449	BMC Med	www.ncbi.nlm.nih.gov/pubmed/34503513	Genome-wide analysis of blood lipid metabolites in over 5000 South Asians reveals biological insights at cardiometabolic disease loci.	13,814 British ancestry individuals	NA	11q12.2		FADS3			ENSG00000221968	NA	NA	rs174455-G	rs174455	0	174455	intron_variant	0	NR	6E-14	13.2218		0.0825547	[0.061-0.104] unit increase	Affymetrix [87696910] (imputed)	N
57	rs102274	9.1677e-13	11	61656117	rs174455	2.64559e-06	Phosphatidylinositol_36:2_[M-H]1- levels	44609	34503513	Harshfield EL	44449	BMC Med	www.ncbi.nlm.nih.gov/pubmed/34503513	Genome-wide analysis of blood lipid metabolites in over 5000 South Asians reveals biological insights at cardiometabolic disease loci.	13,814 British ancestry individuals	NA	11q12.2		FADS3			ENSG00000221968	NA	NA	rs174455-G	rs174455	0	174455	intron_variant	0	NR	7E-22	21.1549		0.100597	[0.08-0.121] unit increase	Affymetrix [87696910] (imputed)	N
57	rs102274	9.1677e-13	11	61656117	rs174455	2.64559e-06	Phosphatidylinositol_34:0_[M+H]1+ levels	44609	34503513	Harshfield EL	44449	BMC Med	www.ncbi.nlm.nih.gov/pubmed/34503513	Genome-wide analysis of blood lipid metabolites in over 5000 South Asians reveals biological insights at cardiometabolic disease loci.	13,814 British ancestry individuals	NA	11q12.2		FADS3			ENSG00000221968	NA	NA	rs174455-G	rs174455	0	174455	intron_variant	0	NR	2E-18	17.699		0.116456	[0.09-0.143] unit decrease	Affymetrix [87696910] (imputed)	N
57	rs102274	9.1677e-13	11	61656117	rs174455	2.64559e-06	Fatty acid(20:4)_[M-H]1- levels	44609	34503513	Harshfield EL	44449	BMC Med	www.ncbi.nlm.nih.gov/pubmed/34503513	Genome-wide analysis of blood lipid metabolites in over 5000 South Asians reveals biological insights at cardiometabolic disease loci.	13,814 British ancestry individuals	NA	11q12.2		FADS3			ENSG00000221968	NA	NA	rs174455-G	rs174455	0	174455	intron_variant	0	NR	1E-57	57		0.126933	[0.11-0.14] unit decrease	Affymetrix [87696910] (imputed)	N
57	rs102274	9.1677e-13	11	61656117	rs174455	2.64559e-06	Fatty acid(22:5)_[M-H]1- levels	44609	34503513	Harshfield EL	44449	BMC Med	www.ncbi.nlm.nih.gov/pubmed/34503513	Genome-wide analysis of blood lipid metabolites in over 5000 South Asians reveals biological insights at cardiometabolic disease loci.	13,814 British ancestry individuals	NA	11q12.2		FADS3			ENSG00000221968	NA	NA	rs174455-G	rs174455	0	174455	intron_variant	0	NR	5E-18	17.301		0.10499	[0.081-0.129] unit decrease	Affymetrix [87696910] (imputed)	N
57	rs102274	9.1677e-13	11	61656117	rs174455	2.64559e-06	Fatty acid(22:4)_[M-H]1- levels	44609	34503513	Harshfield EL	44449	BMC Med	www.ncbi.nlm.nih.gov/pubmed/34503513	Genome-wide analysis of blood lipid metabolites in over 5000 South Asians reveals biological insights at cardiometabolic disease loci.	13,814 British ancestry individuals	NA	11q12.2		FADS3			ENSG00000221968	NA	NA	rs174455-G	rs174455	0	174455	intron_variant	0	NR	4E-18	17.3979		0.0920225	[0.071-0.113] unit decrease	Affymetrix [87696910] (imputed)	N
57	rs102274	9.1677e-13	11	61656117	rs174455	2.64559e-06	Lysophosphatidylethanolamine_20:4_[M-H]1- levels	44609	34503513	Harshfield EL	44449	BMC Med	www.ncbi.nlm.nih.gov/pubmed/34503513	Genome-wide analysis of blood lipid metabolites in over 5000 South Asians reveals biological insights at cardiometabolic disease loci.	13,814 British ancestry individuals	NA	11q12.2		FADS3			ENSG00000221968	NA	NA	rs174455-G	rs174455	0	174455	intron_variant	0	NR	1E-30	30		0.133087	[0.11-0.16] unit decrease	Affymetrix [87696910] (imputed)	N
57	rs102274	9.1677e-13	11	61656117	rs174455	2.64559e-06	Lysophosphatidylethanolamine_18:2_[M-H]1- levels	44609	34503513	Harshfield EL	44449	BMC Med	www.ncbi.nlm.nih.gov/pubmed/34503513	Genome-wide analysis of blood lipid metabolites in over 5000 South Asians reveals biological insights at cardiometabolic disease loci.	13,814 British ancestry individuals	NA	11q12.2		FADS3			ENSG00000221968	NA	NA	rs174455-G	rs174455	0	174455	intron_variant	0	NR	4E-17	16.3979		0.100145	[0.077-0.123] unit increase	Affymetrix [87696910] (imputed)	N
57	rs102274	9.1677e-13	11	61656117	rs174455	2.64559e-06	Lysophosphatidylethanolamine_22:4_[M-H]1- levels	44609	34503513	Harshfield EL	44449	BMC Med	www.ncbi.nlm.nih.gov/pubmed/34503513	Genome-wide analysis of blood lipid metabolites in over 5000 South Asians reveals biological insights at cardiometabolic disease loci.	13,814 British ancestry individuals	NA	11q12.2		FADS3			ENSG00000221968	NA	NA	rs174455-G	rs174455	0	174455	intron_variant	0	NR	2E-104	103.699		0.210186	[0.19-0.23] unit decrease	Affymetrix [87696910] (imputed)	N
57	rs102274	9.1677e-13	11	61656117	rs174455	2.64559e-06	Phosphatidylcholine_32:0_[M+H]1+/Phosphatidylethanolamine_35:0_[M+H]1+/Phosphatidate_37:1_[M+NH4]1+ levels	44609	34503513	Harshfield EL	44449	BMC Med	www.ncbi.nlm.nih.gov/pubmed/34503513	Genome-wide analysis of blood lipid metabolites in over 5000 South Asians reveals biological insights at cardiometabolic disease loci.	13,814 British ancestry individuals	NA	11q12.2		FADS3			ENSG00000221968	NA	NA	rs174455-G	rs174455	0	174455	intron_variant	0	NR	2E-19	18.699		0.107682	[0.084-0.131] unit decrease	Affymetrix [87696910] (imputed)	N
57	rs102274	9.1677e-13	11	61656117	rs174455	2.64559e-06	Phosphatidylcholine_32:2_[M+H]1+/Phosphatidylethanolamine_35:2_[M+H]1+/Phosphatidate_37:3_[M+NH4]1+ levels	44609	34503513	Harshfield EL	44449	BMC Med	www.ncbi.nlm.nih.gov/pubmed/34503513	Genome-wide analysis of blood lipid metabolites in over 5000 South Asians reveals biological insights at cardiometabolic disease loci.	13,814 British ancestry individuals	NA	11q12.2		FADS3			ENSG00000221968	NA	NA	rs174455-G	rs174455	0	174455	intron_variant	0	NR	2E-14	13.699		0.0955518	[0.071-0.12] unit increase	Affymetrix [87696910] (imputed)	N
57	rs102274	9.1677e-13	11	61656117	rs174455	2.64559e-06	Phosphatidylcholine_32:0_[M+OAc]1- levels	44609	34503513	Harshfield EL	44449	BMC Med	www.ncbi.nlm.nih.gov/pubmed/34503513	Genome-wide analysis of blood lipid metabolites in over 5000 South Asians reveals biological insights at cardiometabolic disease loci.	13,814 British ancestry individuals	NA	11q12.2		FADS3			ENSG00000221968	NA	NA	rs174455-G	rs174455	0	174455	intron_variant	0	NR	2E-10	9.69897		0.0664732	[0.046-0.087] unit decrease	Affymetrix [87696910] (imputed)	N
57	rs102274	9.1677e-13	11	61656117	rs174455	2.64559e-06	Phosphatidylcholine_31:2_[M+H]1+/Phosphatidylethanolamine_34:2_[M+H]1+/Phosphatidate_36:3_[M+NH4]1+ levels	44609	34503513	Harshfield EL	44449	BMC Med	www.ncbi.nlm.nih.gov/pubmed/34503513	Genome-wide analysis of blood lipid metabolites in over 5000 South Asians reveals biological insights at cardiometabolic disease loci.	13,814 British ancestry individuals	NA	11q12.2		FADS3			ENSG00000221968	NA	NA	rs174455-G	rs174455	0	174455	intron_variant	0	NR	5E-31	30.301		0.144549	[0.12-0.17] unit increase	Affymetrix [87696910] (imputed)	N
57	rs102274	9.1677e-13	11	61656117	rs174455	2.64559e-06	Phosphatidylinositol-O_36:0_[M-H]1- levels	44609	34503513	Harshfield EL	44449	BMC Med	www.ncbi.nlm.nih.gov/pubmed/34503513	Genome-wide analysis of blood lipid metabolites in over 5000 South Asians reveals biological insights at cardiometabolic disease loci.	13,814 British ancestry individuals	NA	11q12.2		FADS3			ENSG00000221968	NA	NA	rs174455-G	rs174455	0	174455	intron_variant	0	NR	1E-14	14		0.0817751	[0.061-0.103] unit decrease	Affymetrix [87696910] (imputed)	N
57	rs102274	9.1677e-13	11	61656117	rs174455	2.64559e-06	Phosphatidylglycerol_35:3_[M-H]1- levels	44609	34503513	Harshfield EL	44449	BMC Med	www.ncbi.nlm.nih.gov/pubmed/34503513	Genome-wide analysis of blood lipid metabolites in over 5000 South Asians reveals biological insights at cardiometabolic disease loci.	13,814 British ancestry individuals	NA	11q12.2		FADS3			ENSG00000221968	NA	NA	rs174455-G	rs174455	0	174455	intron_variant	0	NR	6E-14	13.2218		0.0586329	[0.043-0.074] unit increase	Affymetrix [87696910] (imputed)	N
57	rs102274	9.1677e-13	11	61656117	rs174455	2.64559e-06	Phosphatidylinositol_36:3_[M-H]1- levels	44609	34503513	Harshfield EL	44449	BMC Med	www.ncbi.nlm.nih.gov/pubmed/34503513	Genome-wide analysis of blood lipid metabolites in over 5000 South Asians reveals biological insights at cardiometabolic disease loci.	13,814 British ancestry individuals	NA	11q12.2		FADS3			ENSG00000221968	NA	NA	rs174455-G	rs174455	0	174455	intron_variant	0	NR	1E-44	44		0.150476	[0.13-0.17] unit increase	Affymetrix [87696910] (imputed)	N
57	rs102274	9.1677e-13	11	61656117	rs174455	2.64559e-06	Phosphatidylinositol_38:0_[M-H]1- levels	44609	34503513	Harshfield EL	44449	BMC Med	www.ncbi.nlm.nih.gov/pubmed/34503513	Genome-wide analysis of blood lipid metabolites in over 5000 South Asians reveals biological insights at cardiometabolic disease loci.	13,814 British ancestry individuals	NA	11q12.2		FADS3			ENSG00000221968	NA	NA	rs174455-G	rs174455	0	174455	intron_variant	0	NR	4E-11	10.3979		0.0743083	[0.052-0.096] unit decrease	Affymetrix [87696910] (imputed)	N
57	rs102274	9.1677e-13	11	61656117	rs174455	2.64559e-06	Phosphatidylinositol_38:4_[M-H]1- levels	44609	34503513	Harshfield EL	44449	BMC Med	www.ncbi.nlm.nih.gov/pubmed/34503513	Genome-wide analysis of blood lipid metabolites in over 5000 South Asians reveals biological insights at cardiometabolic disease loci.	13,814 British ancestry individuals	NA	11q12.2		FADS3			ENSG00000221968	NA	NA	rs174455-G	rs174455	0	174455	intron_variant	0	NR	9E-12	11.0458		0.0667783	[0.048-0.086] unit decrease	Affymetrix [87696910] (imputed)	N
57	rs102274	9.1677e-13	11	61656117	rs174455	2.64559e-06	Lysophosphatidylcholine-O_16:1_[M+H]1+/Lysophosphatidylcholine-P_16:0_[M+H]1+ levels	44609	34503513	Harshfield EL	44449	BMC Med	www.ncbi.nlm.nih.gov/pubmed/34503513	Genome-wide analysis of blood lipid metabolites in over 5000 South Asians reveals biological insights at cardiometabolic disease loci.	13,814 British ancestry individuals	NA	11q12.2		FADS3			ENSG00000221968	NA	NA	rs174455-G	rs174455	0	174455	intron_variant	0	NR	1E-14	14		0.0681342	[0.051-0.085] unit decrease	Affymetrix [87696910] (imputed)	N
57	rs102274	9.1677e-13	11	61656117	rs174455	2.64559e-06	Lysophosphatidylcholine_22:6_[M+H]1+ levels	44609	34503513	Harshfield EL	44449	BMC Med	www.ncbi.nlm.nih.gov/pubmed/34503513	Genome-wide analysis of blood lipid metabolites in over 5000 South Asians reveals biological insights at cardiometabolic disease loci.	13,814 British ancestry individuals	NA	11q12.2		FADS3			ENSG00000221968	NA	NA	rs174455-G	rs174455	0	174455	intron_variant	0	NR	3E-10	9.52288		0.0743181	[0.051-0.098] unit decrease	Affymetrix [87696910] (imputed)	N
57	rs102274	9.1677e-13	11	61656117	rs174455	2.64559e-06	Lysophosphatidylcholine_20:4_[M+H]1+ levels	44609	34503513	Harshfield EL	44449	BMC Med	www.ncbi.nlm.nih.gov/pubmed/34503513	Genome-wide analysis of blood lipid metabolites in over 5000 South Asians reveals biological insights at cardiometabolic disease loci.	13,814 British ancestry individuals	NA	11q12.2		FADS3			ENSG00000221968	NA	NA	rs174455-G	rs174455	0	174455	intron_variant	0	NR	3E-101	100.523		0.250847	[0.23-0.27] unit decrease	Affymetrix [87696910] (imputed)	N
57	rs102274	9.1677e-13	11	61656117	rs174455	2.64559e-06	Phosphatidylcholine_34:2_[M+H]1+/Phosphatidylethanolamine_37:2_[M+H]1+/Phosphatidate_39:3_[M+NH4]1+ levels	44609	34503513	Harshfield EL	44449	BMC Med	www.ncbi.nlm.nih.gov/pubmed/34503513	Genome-wide analysis of blood lipid metabolites in over 5000 South Asians reveals biological insights at cardiometabolic disease loci.	13,814 British ancestry individuals	NA	11q12.2		FADS3			ENSG00000221968	NA	NA	rs174455-G	rs174455	0	174455	intron_variant	0	NR	4E-32	31.3979		0.136601	[0.11-0.16] unit increase	Affymetrix [87696910] (imputed)	N
57	rs102274	9.1677e-13	11	61656117	rs174455	2.64559e-06	Phosphatidylcholine_35:2_[M+H]1+/Phosphatidylethanolamine_38:2_[M+H]1+/Phosphatidate_40:3_[M+NH4]1+ levels	44609	34503513	Harshfield EL	44449	BMC Med	www.ncbi.nlm.nih.gov/pubmed/34503513	Genome-wide analysis of blood lipid metabolites in over 5000 South Asians reveals biological insights at cardiometabolic disease loci.	13,814 British ancestry individuals	NA	11q12.2		FADS3			ENSG00000221968	NA	NA	rs174455-G	rs174455	0	174455	intron_variant	0	NR	2E-16	15.699		0.100063	[0.076-0.124] unit increase	Affymetrix [87696910] (imputed)	N
57	rs102274	9.1677e-13	11	61656117	rs174455	2.64559e-06	Phosphatidylcholine_35:4_[M+H]1+/Phosphatidylethanolamine_38:4_[M+H]1+/Phosphatidate_40:5_[M+NH4]1+ levels	44609	34503513	Harshfield EL	44449	BMC Med	www.ncbi.nlm.nih.gov/pubmed/34503513	Genome-wide analysis of blood lipid metabolites in over 5000 South Asians reveals biological insights at cardiometabolic disease loci.	13,814 British ancestry individuals	NA	11q12.2		FADS3			ENSG00000221968	NA	NA	rs174455-G	rs174455	0	174455	intron_variant	0	NR	9E-29	28.0458		0.132552	[0.11-0.16] unit decrease	Affymetrix [87696910] (imputed)	N
57	rs102274	9.1677e-13	11	61656117	rs174455	2.64559e-06	Phosphatidylcholine_34:3_[M+H]1+/Phosphatidylethanolamine_37:3_[M+H]1+/Phosphatidate_39:4_[M+NH4]1+ levels	44609	34503513	Harshfield EL	44449	BMC Med	www.ncbi.nlm.nih.gov/pubmed/34503513	Genome-wide analysis of blood lipid metabolites in over 5000 South Asians reveals biological insights at cardiometabolic disease loci.	13,814 British ancestry individuals	NA	11q12.2		FADS3			ENSG00000221968	NA	NA	rs174455-G	rs174455	0	174455	intron_variant	0	NR	3E-20	19.5229		0.110251	[0.087-0.134] unit increase	Affymetrix [87696910] (imputed)	N
57	rs102274	9.1677e-13	11	61656117	rs174455	2.64559e-06	Phosphatidylcholine_34:4_[M+H]1+/Phosphatidylethanolamine_37:4_[M+H]1+/Phosphatidate_39:5_[M+NH4]1+ levels	44609	34503513	Harshfield EL	44449	BMC Med	www.ncbi.nlm.nih.gov/pubmed/34503513	Genome-wide analysis of blood lipid metabolites in over 5000 South Asians reveals biological insights at cardiometabolic disease loci.	13,814 British ancestry individuals	NA	11q12.2		FADS3			ENSG00000221968	NA	NA	rs174455-G	rs174455	0	174455	intron_variant	0	NR	8E-11	10.0969		0.082448	[0.058-0.107] unit decrease	Affymetrix [87696910] (imputed)	N
57	rs102274	9.1677e-13	11	61656117	rs174455	2.64559e-06	Phosphatidylcholine_34:2_[M+OAc]1-/Phosphatidylserine_38:1_[M-H]1- levels	44609	34503513	Harshfield EL	44449	BMC Med	www.ncbi.nlm.nih.gov/pubmed/34503513	Genome-wide analysis of blood lipid metabolites in over 5000 South Asians reveals biological insights at cardiometabolic disease loci.	13,814 British ancestry individuals	NA	11q12.2		FADS3			ENSG00000221968	NA	NA	rs174455-G	rs174455	0	174455	intron_variant	0	NR	6E-30	29.2218		0.11176	[0.092-0.131] unit increase	Affymetrix [87696910] (imputed)	N
57	rs102274	9.1677e-13	11	61656117	rs174455	2.64559e-06	Phosphatidylcholine_35:3_[M+H]1+/Phosphatidylethanolamine_38:3_[M+H]1+/Phosphatidate_40:4_[M+NH4]1+ levels	44609	34503513	Harshfield EL	44449	BMC Med	www.ncbi.nlm.nih.gov/pubmed/34503513	Genome-wide analysis of blood lipid metabolites in over 5000 South Asians reveals biological insights at cardiometabolic disease loci.	13,814 British ancestry individuals	NA	11q12.2		FADS3			ENSG00000221968	NA	NA	rs174455-G	rs174455	0	174455	intron_variant	0	NR	9E-39	38.0458		0.134909	[0.11-0.16] unit increase	Affymetrix [87696910] (imputed)	N
57	rs102274	9.1677e-13	11	61656117	rs174455	2.64559e-06	Sphingolipid d18:1/d18:2 ratio	43899	31862735	Karsai G	43819	J Biol Chem	www.ncbi.nlm.nih.gov/pubmed/31862735	FADS3 is a delta14Z sphingoid base desaturase that contributes to gender differences to the human plasma sphingolipidome.	658 European ancestry individuals	NA	11q12.2	FADS3	FADS3			ENSG00000221968	NA	NA	rs174455-?	rs174455	0	174455	intron_variant	0	NR	1E-8	8		NA		NR [2557249] (imputed)	N
57	rs102274	9.1677e-13	11	61656117	rs174455	2.64559e-06	Urate levels	43767	31578528	Tin A	43740	Nat Genet	www.ncbi.nlm.nih.gov/pubmed/31578528	Target genes, variants, tissues and transcriptional pathways influencing human serum urate levels.	288,649 European ancestry individuals, 125,725 East Asian ancestry individuals, 33,671 African American individuals, 9,037 South Asian ancestry individuals, 608 Hispanic individuals	NA	11q12.2	FADS3	FADS3			ENSG00000221968	NA	NA	rs174455-A	rs174455	0	174455	intron_variant	0	0.126	2E-10	9.69897	(AA)	0.1248	[0.087-0.163] mg/dL decrease	Affymetrix, Illumina [8249849] (imputed)	N
52	rs7896518	2.0099e-08	10	65274927	rs10761779	2.68109e-06	Liver enzyme levels	39783	18940312	Yuan X	39731	Am J Hum Genet	www.ncbi.nlm.nih.gov/pubmed/18940312	Population-based genome-wide association studies reveal six loci influencing plasma levels of liver enzymes.	7,751 European ancestry individuals	1,005 European ancestry individuals, 3,669 Asian Indian ancestry individuals	10q21.3	REEP3	JMJD1C			ENSG00000171988	NA	NA	rs10761779-G	rs10761779	0	10761779	intron_variant	0	0.49	7E-10	9.1549	(ALP)	0.03	[0.017-0.033] U/L increase	Affymetrix, Illumina [up to 496032]	N
52	rs7896518	2.0099e-08	10	65274927	rs10761779	2.68109e-06	Triglyceride levels	44134	31566214	Kulminski AM	43738	J Gerontol A Biol Sci Med Sci	www.ncbi.nlm.nih.gov/pubmed/31566214	Quantitative and qualitative role of antagonistic heterogeneity in genetics of blood lipids.	29,902 European ancestry individuals	NA	10q21.3		JMJD1C			ENSG00000171988	NA	NA	rs10761779-G	rs10761779	0	10761779	intron_variant	0	0.49	1E-8	8		3.85	[2.54-5.16] unit decrease	Affymetrix, Illumina [up to 2500000] (imputed)	N
52	rs7896518	2.0099e-08	10	65274927	rs10761779	2.68109e-06	Sex hormone-binding globulin levels	44858	34321204	Harrison S	44405	Sci Adv	www.ncbi.nlm.nih.gov/pubmed/34321204	Testosterone and socioeconomic position: Mendelian randomization in 306,248 men and women in UK Biobank.	104,632 British ancestry post-menopausal women	NA	10q21.3		JMJD1C			ENSG00000171988	NA	NA	rs10761779-G	rs10761779	0	10761779	intron_variant	0	0.47	1E-62	62		2.71	[2.39-3.03] nmol/L increase	Affymetrix [NR] (imputed)	N
52	rs7896518	2.0099e-08	10	65274927	rs10761779	2.68109e-06	Platelet aggregation	43664	29185836	Chen MH	43068	Platelets	www.ncbi.nlm.nih.gov/pubmed/29185836	Exome-chip meta-analysis identifies association between variation in ANKRD26 and platelet aggregation.	3,664 European ancestry individuals, 549 Old Order Amish (founder/genetic isolate) individuals	1,184 European ancestry individuals, 613 African American individuals	10q21.3	JMJD1C	JMJD1C			ENSG00000171988	NA	NA	rs10761779-G	rs10761779	0	10761779	intron_variant	0	0.5	2E-6	5.69897	(ephinephrinehigh 2)	0.115	[0.068-0.162] unit increase	Illumina [129094]	N
52	rs7896518	2.0099e-08	10	65274927	rs10761779	2.68109e-06	Platelet aggregation	43664	29185836	Chen MH	43068	Platelets	www.ncbi.nlm.nih.gov/pubmed/29185836	Exome-chip meta-analysis identifies association between variation in ANKRD26 and platelet aggregation.	3,664 European ancestry individuals, 549 Old Order Amish (founder/genetic isolate) individuals	1,184 European ancestry individuals, 613 African American individuals	10q21.3	JMJD1C	JMJD1C			ENSG00000171988	NA	NA	rs10761779-G	rs10761779	0	10761779	intron_variant	0	0.501	3E-6	5.52288	(ephinephrine low 2)	0.113	[0.066-0.16] unit increase	Illumina [129094]	N
51	rs10905284	2.99206e-11	10	8108382	rs537544	2.69754e-06	Type 1 diabetes	44342	34012112	Chiou J	44335	Nature	www.ncbi.nlm.nih.gov/pubmed/34012112	Interpreting type 1 diabetes risk with genetics and single-cell epigenomics.	18,942 European ancestry cases, 501,638 European ancestry controls	NA	10p14	GATA3	GATA3			ENSG00000107485	NA	NA	rs537544-T	rs537544	0	537544	intron_variant	0	0.615565	9E-9	8.04576		0.0864108	[0.057-0.116] unit decrease	Affymetrix, Illumina [62116689] (imputed)	N
66	rs12434251	1.67143e-09	14	93912668	rs10134692	2.69864e-06	Age at first sexual intercourse	44404	34211149	Mills MC	44378	Nat Hum Behav	www.ncbi.nlm.nih.gov/pubmed/34211149	Identification of 371 genetic variants for age at first sex and birth linked to externalising behaviour.	397,338 European ancestry individuals	NA	14q32.12	UNC79	UNC79, UNC79			ENSG00000276416, ENSG00000133958	NA	NA	rs10134692-C	rs10134692	0	10134692	intron_variant	0	0.441897	2E-11	10.699		0.0142611	[0.01-0.018] unit increase	NR [16516521] (imputed)	N
52	rs7896518	2.0099e-08	10	65052205	rs10761737	2.74529e-06	HDL cholesterol levels	44033	32203549	Richardson TG	43913	PLoS Med	www.ncbi.nlm.nih.gov/pubmed/32203549	Evaluating the relationship between circulating lipoprotein lipids and apolipoproteins with risk of coronary heart disease: A multivariable Mendelian randomisation analysis.	403,943 European ancestry individuals	NA	10q21.3	JMJD1C	JMJD1C			ENSG00000171988	NA	NA	rs10761737-T	rs10761737	0	10761737	intron_variant	0	0.583396	5E-13	12.301		0.0140087	[0.01-0.018] unit decrease	Affymetrix [NR] (imputed)	N
52	rs7896518	2.0099e-08	10	65052205	rs10761737	2.74529e-06	Mean platelet volume	44495	34107879	Hu Y	44356	BMC Genomics	www.ncbi.nlm.nih.gov/pubmed/34107879	Multi-ethnic genome-wide association analyses of white blood cell and platelet traits in the Population Architecture using Genomics and Epidemiology (PAGE) study.	21,347 Hispanic or Latin American individuals	NA	10q21.3		JMJD1C			ENSG00000171988	NA	NA	rs10761737-T	rs10761737	0	10761737	intron_variant	0	0.2965	2E-13	12.699		0.1493	[0.11-0.19] unit decrease	Affymetrix, Illumina [NR] (imputed)	N
52	rs7896518	2.0099e-08	10	65052205	rs10761737	2.74529e-06	Lung function (FEV1/FVC)	45016	36914875	Shrine N	44998	Nat Genet	www.ncbi.nlm.nih.gov/pubmed/36914875	Multi-ancestry genome-wide association analyses improve resolution of genes and pathways influencing lung function and chronic obstructive pulmonary disease risk.	468,062 European ancestry individuals, 8,590 African ancestry individuals, 85,279 East Asian ancestry individuals, 4,270 South Asian ancestry individuals, 14,668 Hispanic or Latin American individuals	NA	10q21.3		JMJD1C			ENSG00000171988	NA	NA	rs10761737-T	rs10761737	0	10761737	intron_variant	0	0.602	3E-13	12.5229		7.286	z score increase	Affymetrix, Illumina [66484182] (imputed)	N
52	rs7896518	2.0099e-08	10	65052205	rs10761737	2.74529e-06	Desmoglein-3 levels	45019	34648354	Pietzner M	44512	Science	www.ncbi.nlm.nih.gov/pubmed/34648354	Mapping the proteo-genomic convergence of human diseases.	10,708 European ancestry individuals	NA	10q21.3		JMJD1C			ENSG00000171988	NA	NA	rs10761737-T	rs10761737	0	10761737	intron_variant	0	0.58	1E-20	20		0.121	[0.096-0.146] unit decrease	Affymetrix, Illumina [10200000] (imputed)	N
52	rs7896518	2.0099e-08	10	65052205	rs10761737	2.74529e-06	Delta-like protein 3 levels	45019	34648354	Pietzner M	44512	Science	www.ncbi.nlm.nih.gov/pubmed/34648354	Mapping the proteo-genomic convergence of human diseases.	10,708 European ancestry individuals	NA	10q21.3		JMJD1C			ENSG00000171988	NA	NA	rs10761737-T	rs10761737	0	10761737	intron_variant	0	0.58	4E-15	14.3979		0.106	[0.079-0.133] unit decrease	Affymetrix, Illumina [10200000] (imputed)	N
52	rs7896518	2.0099e-08	10	65052205	rs10761737	2.74529e-06	Dickkopf-related protein 4 levels	45019	34648354	Pietzner M	44512	Science	www.ncbi.nlm.nih.gov/pubmed/34648354	Mapping the proteo-genomic convergence of human diseases.	10,708 European ancestry individuals	NA	10q21.3		JMJD1C			ENSG00000171988	NA	NA	rs10761737-T	rs10761737	0	10761737	intron_variant	0	0.58	1E-26	26		0.137	[0.11-0.16] unit decrease	Affymetrix, Illumina [10200000] (imputed)	N
50	rs28627930	5.349e-11	9	136116662	rs11793768	2.74838e-06	Factor VIII levels	43552	30586737	Sabater-Lleal M	43424	Circulation	www.ncbi.nlm.nih.gov/pubmed/30586737	Genome-Wide Association Trans-Ethnic Meta-Analyses Identifies Novel Associations Regulating Coagulation Factor VIII and von Willebrand Factor Plasma Levels.	25,897 European ancestry individuals, 4,500 African American individuals, 773 Asian ancestry individuals, 1,440 Hispanic individuals	NA	9q34.2	ABO	ABO, ABO			ENSG00000175164, ENSG00000281879	NA	NA	rs11793768-?	rs11793768	0	11793768	intron_variant	0	NR	4E-13	12.3979	(EA)	NA		Affymetrix, Illumina [13887196] (imputed)	N
50	rs28627930	5.349e-11	9	136116662	rs11793768	2.74838e-06	Factor VIII levels	43552	30586737	Sabater-Lleal M	43424	Circulation	www.ncbi.nlm.nih.gov/pubmed/30586737	Genome-Wide Association Trans-Ethnic Meta-Analyses Identifies Novel Associations Regulating Coagulation Factor VIII and von Willebrand Factor Plasma Levels.	25,897 European ancestry individuals, 4,500 African American individuals, 773 Asian ancestry individuals, 1,440 Hispanic individuals	NA	9q34.2	ABO	ABO, ABO			ENSG00000175164, ENSG00000281879	NA	NA	rs11793768-?	rs11793768	0	11793768	intron_variant	0	NR	2E-13	12.699		NA		Affymetrix, Illumina [13887196] (imputed)	N
23	rs147632916	1.98394e-09	4	106806194	rs151317012	2.80809e-06	Post bronchodilator FEV1	42657	26634245	Lutz SM	42341	BMC Genet	www.ncbi.nlm.nih.gov/pubmed/26634245	A genome-wide association study identifies risk loci for spirometric measures among smokers of European and African ancestry.	10,094 European ancestry current and former smoker individuals, 3,260 African American current and former smoker individuals, 178 current and former smoker individuals	NA	4q24	Intergenic	INTS12			ENSG00000138785	NA	NA	rs151317012-T	rs151317012	0	151317012	intron_variant	0	0.064	3E-6	5.52288		0.093	NR unit increase	Illumina [NR] (imputed)	N
52	rs7896518	2.0099e-08	10	65273782	rs10761778	2.84795e-06	White blood cell count	44544	34594039	Sakaue S	44469	Nat Genet	www.ncbi.nlm.nih.gov/pubmed/34594039	A cross-population atlas of genetic associations for 220 human phenotypes.	350,470 European ancestry individuals, 154,355 East Asian ancestry individuals	NA	10q21.3		JMJD1C			ENSG00000171988	NA	NA	rs10761778-G	rs10761778	0	10761778	intron_variant	0	NR	2E-35	34.699		0.0242	[0.02-0.028] unit decrease	Affymetrix, Illumina [20538670] (imputed)	N
52	rs7896518	2.0099e-08	10	65207018	rs10509186	2.87885e-06	Height	44966	36224396	Yengo L	44846	Nature	www.ncbi.nlm.nih.gov/pubmed/36224396	A saturated map of common genetic variants associated with human height.	455,180 Hispanic or Latin American individuals	NA	10q21.3		JMJD1C			ENSG00000171988	NA	NA	rs10509186-T	rs10509186	0	10509186	intron_variant	0	0.3731	2E-20	19.699		0.0206	[0.016-0.025] unit increase	Affymetrix, Illumina [1385132] (imputed)	N
39	rs569305282	2.62371e-08	6	138223489	rs9494892	2.88819e-06	Respiratory diseases	43504	30595370	Kichaev G	43461	Am J Hum Genet	www.ncbi.nlm.nih.gov/pubmed/30595370	Leveraging Polygenic Functional Enrichment to Improve GWAS Power.	approximately 459,000 European ancestry individuals	NA	6q23.3		TNFAIP3 - LINC02528	ENSG00000118503	ENSG00000226004		19040	40727	rs9494892-?	rs9494892	0	9494892	intron_variant	1	NR	2E-8	7.69897		NA		NR [~ 8900000] (imputed)	N
5	rs4453032	1.74357e-08	1	154395212	rs4133213	2.89018e-06	Mean corpuscular hemoglobin	44095	32888493	Chen MH	44075	Cell	www.ncbi.nlm.nih.gov/pubmed/32888493	Trans-ethnic and Ancestry-Specific Blood-Cell Genetics in 746,667 Individuals from 5 Global Populations.	486,823 European ancestry individuals	NA	1q21.3	NR	IL6R			ENSG00000160712	NA	NA	rs4133213-A	rs4133213	0	4133213	intron_variant	0	0.445707	2E-27	26.699		0.021447	[0.018-0.025] SD unit increase	Affymetrix, Illumina [50266654] (imputed)	N
5	rs4453032	1.74357e-08	1	154395212	rs4133213	2.89018e-06	Interleukin-6 levels in HIV infection	44405	33095540	Sherman BT	44124	AIDS	www.ncbi.nlm.nih.gov/pubmed/33095540	Genome-wide association study of high-sensitivity C-reactive protein, D-dimer and Interleukin-6 levels in multi-ethnic HIV+ cohorts.	4,675 European ancestry individuals, 1,732 African ancestry individuals, 645 Admixed American individuals	NA	1q21.3	IL6R	IL6R			ENSG00000160712	NA	NA	rs4133213-A	rs4133213	0	4133213	intron_variant	0	0.394	6E-17	16.2218		0.0997	[0.076-0.123] unit increase	Affymetrix [up to 12642786] (imputed)	N
5	rs4453032	1.74357e-08	1	154395212	rs4133213	2.89018e-06	Interleukin-6 receptor subunit alpha levels	45096	36349687	Png G	44874	Hum Mol Genet	www.ncbi.nlm.nih.gov/pubmed/36349687	Identifying causal serum protein-cardiometabolic trait relationships using whole genome sequencing.	2,923 Greek (founder/geneitc isolate) individuals	NA	1q21.3		IL6R			ENSG00000160712	NA	NA	rs4133213-?	rs4133213	0	4133213	intron_variant	0	NR	2E-354	353.699		0.8864	[0.84-0.93] unit increase	Illumina [30603773]	N
5	rs4453032	1.74357e-08	1	154395212	rs4133213	2.89018e-06	Interleukin-6 receptor subunit alpha levels	44831	34814699	Katz DH	44524	Circulation	www.ncbi.nlm.nih.gov/pubmed/34814699	Whole Genome Sequence Analysis of the Plasma Proteome in Black Adults Provides Novel Insights Into Cardiovascular Disease.	1,852 African American or Afro-Caribbean individuals	1,688 African American or Afro-Caribbean, Hispanic or Latin American, Asian ancestry, European ancestry individuals	1q21.3		IL6R			ENSG00000160712	NA	NA	rs4133213-?	rs4133213	0	4133213	intron_variant	0	NR	9E-190	189.046		0.87	[0.81-0.93] unit increase	Illumina [NR]	N
72	rs9908318	3.291e-09	17	40571284	rs8068844	2.89076e-06	Eczema	43504	30595370	Kichaev G	43461	Am J Hum Genet	www.ncbi.nlm.nih.gov/pubmed/30595370	Leveraging Polygenic Functional Enrichment to Improve GWAS Power.	approximately 459,000 European ancestry individuals	NA	17q21.2		CAVIN1			ENSG00000177469	NA	NA	rs8068844-?	rs8068844	0	8068844	intron_variant	0	NR	2E-10	9.69897		NA		NR [~ 8900000] (imputed)	N
72	rs9908318	3.291e-09	17	40571284	rs8068844	2.89076e-06	Coronary artery disease	44907	36474045	Aragam KG	44901	Nat Genet	www.ncbi.nlm.nih.gov/pubmed/36474045	Discovery and systematic characterization of risk variants and genes for coronary artery disease in over a million participants.	181,522 European ancestry, unknown cases, 984,168 European ancestry, unknown controls	NA	17q21.2		CAVIN1			ENSG00000177469	NA	NA	rs8068844-T	rs8068844	0	8068844	intron_variant	0	0.656	7E-10	9.1549		0.969	[0.959-0.979]	Affymetrix, Illumina [20073070] (imputed)	N
28	rs1438673	1.51658e-21	5	110484039	rs74920379	2.94941e-06	Methadone dose in opioid dependence	42888	28115739	Smith AH	42759	Mol Psychiatry	www.ncbi.nlm.nih.gov/pubmed/28115739	Genome-wide association study of therapeutic opioid dosing identifies a novel locus upstream of OPRM1.	1,027 European American cases, 383 African American cases	NA	5q22.1	WDR36	WDR36 - RPS3AP21	ENSG00000134987	ENSG00000214784		17839	43885	rs74920379-G	rs74920379	0	74920379	intergenic_variant	1	0.21658172323759783	6E-6	5.22185	(AA)	0.4025	[0.23-0.58] unit decrease	Illumina [at least 988306] (imputed)	N
61	rs12824685	2.6975e-09	12	123892934	rs6576	2.95908e-06	Alzheimer's disease or educational attainment (pleiotropy)	44635	34743297	Kulminski AM	44506	Geroscience	www.ncbi.nlm.nih.gov/pubmed/34743297	Pleiotropic predisposition to Alzheimer's disease and educational attainment: insights from the summary statistics analysis.	(see Lambert 2013 and Okbay 2016)	NA	12q24.31		KMT5A			ENSG00000183955	NA	NA	rs6576-T	rs6576	0	6576	3_prime_UTR_variant	0	0.7463	6E-12	11.2218		58.5792	z score increase	NR [6814003]	N
57	rs102274	9.1677e-13	11	61621556	rs174599	3.02268e-06	Hypothyroidism	43504	30595370	Kichaev G	43461	Am J Hum Genet	www.ncbi.nlm.nih.gov/pubmed/30595370	Leveraging Polygenic Functional Enrichment to Improve GWAS Power.	approximately 459,000 European ancestry individuals	NA	11q12.2		FADS2			ENSG00000134824	NA	NA	rs174599-?	rs174599	0	174599	intron_variant	0	NR	4E-11	10.3979		NA		NR [~ 8900000] (imputed)	N
57	rs102274	9.1677e-13	11	61621556	rs174599	3.02268e-06	Oleoyl-oleoyl-glycerol (18:1/18:1) [1] levels	44879	35347128	Yin X	44648	Nat Commun	www.ncbi.nlm.nih.gov/pubmed/35347128	Genome-wide association studies of metabolites in Finnish men identify disease-relevant loci.	6,136 Finnish ancestry individuals	NA	11q12.2		FADS2			ENSG00000134824	NA	NA	rs174599-C	rs174599	0	174599	intron_variant	0	NR	2E-12	11.699		0.17	unit increase	NR [16000000] (imputed)	N
57	rs102274	9.1677e-13	11	61621556	rs174599	3.02268e-06	1-dihomo-linoleoyl-GPC (20:2) levels	44935	35050183	Hysi PG	44572	Metabolites	www.ncbi.nlm.nih.gov/pubmed/35050183	Metabolome Genome-Wide Association Study Identifies 74 Novel Genomic Regions Influencing Plasma Metabolites Levels.	8,809 European ancestry individuals	NA	11q12.2		FADS2			ENSG00000134824	NA	NA	rs174599-C	rs174599	0	174599	intron_variant	0	NR	2E-40	39.699		0.207	[0.18-0.24] unit increase	Affymetrix [10000000] (imputed)	N
57	rs102274	9.1677e-13	11	61621556	rs174599	3.02268e-06	Medication use (thyroid preparations)	43637	31015401	Wu Y	43578	Nat Commun	www.ncbi.nlm.nih.gov/pubmed/31015401	Genome-wide association study of medication-use and associated disease in the UK Biobank.	24,832 European ancestry cases, 280,750 European ancestry controls	NA	11q12.2	FADS2	FADS2			ENSG00000134824	NA	NA	rs174599-C	rs174599	0	174599	intron_variant	0	0.374506	3E-11	10.5229		0.0626051	[0.044-0.081] unit decrease	Affymetrix [7288503] (imputed)	N
57	rs102274	9.1677e-13	11	61621556	rs174599	3.02268e-06	Ceramide (d16:1/24:1, d18:1/22:1) levels	44879	35347128	Yin X	44648	Nat Commun	www.ncbi.nlm.nih.gov/pubmed/35347128	Genome-wide association studies of metabolites in Finnish men identify disease-relevant loci.	6,136 Finnish ancestry individuals	NA	11q12.2		FADS2			ENSG00000134824	NA	NA	rs174599-C	rs174599	0	174599	intron_variant	0	NR	1E-17	17		0.2	unit increase	NR [16000000] (imputed)	N
57	rs102274	9.1677e-13	11	61621556	rs174599	3.02268e-06	Ceramide (d18:1/20:0, d16:1/22:0, d20:1/18:0) levels	44879	35347128	Yin X	44648	Nat Commun	www.ncbi.nlm.nih.gov/pubmed/35347128	Genome-wide association studies of metabolites in Finnish men identify disease-relevant loci.	6,136 Finnish ancestry individuals	NA	11q12.2		FADS2			ENSG00000134824	NA	NA	rs174599-C	rs174599	0	174599	intron_variant	0	NR	4E-12	11.3979		0.17	unit increase	NR [16000000] (imputed)	N
57	rs102274	9.1677e-13	11	61621556	rs174599	3.02268e-06	Medication use (thyroid preparations)	44544	34594039	Sakaue S	44469	Nat Genet	www.ncbi.nlm.nih.gov/pubmed/34594039	A cross-population atlas of genetic associations for 220 human phenotypes.	24,832 European ancestry cases, 280,750 European ancestry controls, 3,103 East Asian ancestry cases, 175,623 East Asian ancestry controls	NA	11q12.2		FADS2			ENSG00000134824	NA	NA	rs174599-C	rs174599	0	174599	intron_variant	0	NR	1E-12	12		0.0633	[0.046-0.081] unit decrease	Affymetrix, Illumina [15248280] (imputed)	N
66	rs12434251	1.67143e-09	14	94032065	rs942065	3.05497e-06	Gastroesophageal reflux disease	44404	34187846	Ong JS	44376	Gut	www.ncbi.nlm.nih.gov/pubmed/34187846	Multitrait genetic association analysis identifies 50 new risk loci for gastro-oesophageal reflux, seven new loci for Barrett's oesophagus and provides insights into clinical heterogeneity in reflux diagnosis.	129,080 European ancestry cases, 473,524 European ancestry controls	462,753 cases, 1,127,474 controls	14q32.12	UNC79, COX8C	UNC79, UNC79			ENSG00000276416, ENSG00000133958	NA	NA	rs942065-G	rs942065	0	942065	intron_variant	0	0.37	8E-10	9.09691		0.031	unit decrease	NR [2324712] (imputed)	N
11	rs17027246	2.3324e-39	2	103394709	rs62153409	3.08341e-06	Eosinophil counts	43504	30595370	Kichaev G	43461	Am J Hum Genet	www.ncbi.nlm.nih.gov/pubmed/30595370	Leveraging Polygenic Functional Enrichment to Improve GWAS Power.	approximately 440,000 European ancestry individuals	NA	2q12.1		TMEM182			ENSG00000170417	NA	NA	rs62153409-?	rs62153409	0	62153409	intron_variant	0	NR	1E-12	12		NA		NR [~ 8900000] (imputed)	N
60	rs3001425	6.94565e-15	12	57294066	rs12422981	3.11285e-06	Headache or migraine	45057	36939796	Meng W	44883	Phenomics	www.ncbi.nlm.nih.gov/pubmed/36939796	A Meta-Analysis of the Genome-Wide Association Studies on Two Genetically Correlated Phenotypes Suggests Four New Risk Loci for Headaches.	397,385 European ancestry individuals	NA	12q13.3		HSD17B6 - SDR9C7	ENSG00000025423	ENSG00000170426		112492	22851	rs12422981-?	rs12422981	0	12422981	intergenic_variant	1	NR	1E-8	8		NA		NR [8500802] (imputed)	N
52	rs7896518	2.0099e-08	10	65128619	rs10761750	3.15049e-06	Vascular endothelial growth factor levels	42951	27989323	Ahola-Olli AV	42717	Am J Hum Genet	www.ncbi.nlm.nih.gov/pubmed/27989323	Genome-wide Association Study Identifies 27 Loci Influencing Concentrations of Circulating Cytokines and Growth Factors.	7,118 Finnish ancestry individuals	NA	10q21.3	NR	JMJD1C			ENSG00000171988	NA	NA	rs10761750-G	rs10761750	0	10761750	intron_variant	0	NR	9E-8	7.04576		0.0903	[0.057-0.123] SD units decrease	NR [10700000] (imputed)	N
52	rs7896518	2.0099e-08	10	65128619	rs10761750	3.15049e-06	Low density lipoprotein cholesterol levels	44882	34887591	Graham SE	44539	Nature	www.ncbi.nlm.nih.gov/pubmed/34887591	The power of genetic diversity in genome-wide association studies of lipids.	1,320,016 European ancestry individuals	NA	10q21.3		JMJD1C			ENSG00000171988	NA	NA	rs10761750-A	rs10761750	0	10761750	intron_variant	0	0.483425	2E-18	17.699		0.0141123	[0.011-0.017] unit increase	NR [52000000] (imputed)	N
52	rs7896518	2.0099e-08	10	65128619	rs10761750	3.15049e-06	Low density lipoprotein cholesterol levels	44882	34887591	Graham SE	44539	Nature	www.ncbi.nlm.nih.gov/pubmed/34887591	The power of genetic diversity in genome-wide association studies of lipids.	40,963 South Asian ancestry individuals, 48,057 Hispanic individuals, 99,432 Admixed African or African ancestry individuals, 146,492 East Asian ancestry individuals, 1,320,016 European ancestry individuals	NA	10q21.3		JMJD1C			ENSG00000171988	NA	NA	rs10761750-?	rs10761750	0	10761750	intron_variant	0	NR	1E-24	24		NA		NR [52000000] (imputed)	N
55	rs4442541	3.72021e-08	11	10657739	rs1863244	3.15862e-06	White matter microstructure (fractional anisotropy)	43866	31666681	Zhao B	43768	Mol Psychiatry	www.ncbi.nlm.nih.gov/pubmed/31666681	Large-scale GWAS reveals genetic architecture of brain white matter microstructure and genetic overlap with cognitive and mental health traits (n = 17,706).	17,706 European ancestry individuals	NA	11p15.4	NR	IRAG1			ENSG00000072952	NA	NA	rs1863244-?	rs1863244	0	1863244	intron_variant	0	NR	4E-8	7.39794	(Fornix (column and body))	NA		NR [8955960] (imputed)	N
55	rs4442541	3.72021e-08	11	10657739	rs1863244	3.15862e-06	Brain region volumes	43858	31676860	Zhao B	43770	Nat Genet	www.ncbi.nlm.nih.gov/pubmed/31676860	Genome-wide association analysis of 19,629 individuals identifies variants influencing regional brain volumes and refines their genetic co-architecture with cognitive and mental health traits.	19,629 British ancestry individuals	NA	11p15.4	NR	IRAG1			ENSG00000072952	NA	NA	rs1863244-?	rs1863244	0	1863244	intron_variant	0	NR	4E-9	8.39794	(left lateral ventricle)	NA		NR [9227495] (imputed)	N
55	rs4442541	3.72021e-08	11	10657739	rs1863244	3.15862e-06	Brain rsFMRI measurement (functional connectivity) (Net100_Pair27_38)	44771	35393594	Zhao B	44658	Nat Genet	www.ncbi.nlm.nih.gov/pubmed/35393594	Common variants contribute to intrinsic human brain functional networks.	34,691 British ancestry individuals	9,882 European ancestry individuals, 1,489 Caribbean, African American ancestry individuals, 768 Hispanic or Latin American individuals, 446 Indian, Pakistani,Bangladeshi, Chinese ancestry individuals	11p15.4		IRAG1			ENSG00000072952	NA	NA	rs1863244-?	rs1863244	0	1863244	intron_variant	0	NR	3E-13	12.5229	(European)	0.0576795	unit increase	NR [9026427] (imputed)	N
5	rs914615	3.56127e-15	1	155095750	rs9330264	3.21783e-06	1,5-anhydroglucitol levels	42983	28588231	Li M	42892	Sci Rep	www.ncbi.nlm.nih.gov/pubmed/28588231	Genome-wide association study of 1,5-anhydroglucitol identifies novel genetic loci linked to glucose metabolism.	7,550 European ancestry individuals	8,790 European ancestry individuals, 2,030 African American individuals	1q22	EFNA1/SLC50A1	Y_RNA - EFNA1	ENSG00000200769	ENSG00000169242		2676	4602	rs9330264-T	rs9330264	0	9330264	intergenic_variant	1	0.36	2E-9	8.69897	(EA)	6.02	z-score increase	Affymetrix [at least 8500000] (imputed)	N
52	rs7896518	2.0099e-08	10	65121565	rs12355784	3.27323e-06	Mean platelet volume	44095	32888493	Chen MH	44075	Cell	www.ncbi.nlm.nih.gov/pubmed/32888493	Trans-ethnic and Ancestry-Specific Blood-Cell Genetics in 746,667 Individuals from 5 Global Populations.	460,935 European ancestry individuals	NA	10q21.3	NR	JMJD1C			ENSG00000171988	NA	NA	rs12355784-C	rs12355784	0	12355784	intron_variant	0	0.524965	2E-688	687.699		0.10801	[0.1-0.11] SD unit increase	Affymetrix, Illumina [49660172] (imputed)	N
52	rs7896518	2.0099e-08	10	65121565	rs12355784	3.27323e-06	Liver enzyme levels	39783	18940312	Yuan X	39731	Am J Hum Genet	www.ncbi.nlm.nih.gov/pubmed/18940312	Population-based genome-wide association studies reveal six loci influencing plasma levels of liver enzymes.	7,751 European ancestry individuals	1,005 European ancestry individuals, 3,669 Asian Indian ancestry individuals	10q21.3	JMJD1C	JMJD1C			ENSG00000171988	NA	NA	rs12355784-A	rs12355784	0	12355784	intron_variant	0	0.48	5E-10	9.30103	(ALP)	0.03	[0.017-0.033] U/L increase	Affymetrix, Illumina [up to 496032]	N
52	rs7896518	2.0099e-08	10	65121565	rs12355784	3.27323e-06	Mean platelet volume	44880	33693786	Sun P	44317	Hum Mol Genet	www.ncbi.nlm.nih.gov/pubmed/33693786	An Asian-specific MPL genetic variant alters JAK-STAT signaling and influences platelet count in the population.	5,257 Han Chinese ancestry individuals	3,827 Chinese ancestry individuals	10q21.3		JMJD1C			ENSG00000171988	NA	NA	rs12355784-A	rs12355784	0	12355784	intron_variant	0	0.3309	1E-8	8		0.1	fL decrease	Illumina [84841]	N
50	rs630014	1.12476e-18	9	136267149	rs17474001	3.38535e-06	Blood protein levels	43886	28915241	Ahsan M	42993	PLoS Genet	www.ncbi.nlm.nih.gov/pubmed/28915241	The relative contribution of DNA methylation and genetic variants on protein biomarkers for human diseases.	up to 961 individuals	NA	9q34.2	NR	STKLD1, STKLD1			ENSG00000198870, ENSG00000281245	NA	NA	rs17474001-?	rs17474001	0	17474001	intron_variant	0	NR	1E-24	24	(E-selectin)	0.7486	[0.61-0.89] unit decrease	Illumina [11901634] (imputed)	N
57	rs102274	9.1677e-13	11	61598288	rs174572	3.44513e-06	Phosphatidylcholine-O(36:5)_[M+H]1+/Phosphatidylcholine-P(36:4)_[M+H]1+ levels	44609	34503513	Harshfield EL	44449	BMC Med	www.ncbi.nlm.nih.gov/pubmed/34503513	Genome-wide analysis of blood lipid metabolites in over 5000 South Asians reveals biological insights at cardiometabolic disease loci.	5,662 Pakistani ancestry individuals	NA	11q12.2		FADS2			ENSG00000134824	NA	NA	rs174572-G	rs174572	0	174572	intron_variant	0	NR	1E-15	15		0.0736	[0.056-0.092] unit increase	Illumina [6720657] (imputed)	N
57	rs102274	9.1677e-13	11	61598288	rs174572	3.44513e-06	Phosphatidylcholine-O(38:5)_[M+H]1+/Phosphatidylcholine-P(38:4)_[M+H]1+ levels	44609	34503513	Harshfield EL	44449	BMC Med	www.ncbi.nlm.nih.gov/pubmed/34503513	Genome-wide analysis of blood lipid metabolites in over 5000 South Asians reveals biological insights at cardiometabolic disease loci.	5,662 Pakistani ancestry individuals	NA	11q12.2		FADS2			ENSG00000134824	NA	NA	rs174572-G	rs174572	0	174572	intron_variant	0	NR	1E-15	15		0.0595	[0.045-0.074] unit increase	Illumina [6720657] (imputed)	N
57	rs102274	9.1677e-13	11	61598288	rs174572	3.44513e-06	Phosphatidylcholine(32:0)_[M+H]1+/Phosphatidylethanolamine(35:0)_[M+H]1+/Phosphatidate(37:1)_[M+NH4]1+ levels	44609	34503513	Harshfield EL	44449	BMC Med	www.ncbi.nlm.nih.gov/pubmed/34503513	Genome-wide analysis of blood lipid metabolites in over 5000 South Asians reveals biological insights at cardiometabolic disease loci.	5,662 Pakistani ancestry individuals	NA	11q12.2		FADS2			ENSG00000134824	NA	NA	rs174572-G	rs174572	0	174572	intron_variant	0	NR	2E-15	14.699		0.0612	[0.046-0.076] unit increase	Illumina [6720657] (imputed)	N
57	rs102274	9.1677e-13	11	61598288	rs174572	3.44513e-06	Phosphatidylcholine(35:3)_[M+H]1+/Phosphatidylethanolamine(38:3)_[M+H]1+/Phosphatidate(40:4)_[M+NH4]1+ levels	44609	34503513	Harshfield EL	44449	BMC Med	www.ncbi.nlm.nih.gov/pubmed/34503513	Genome-wide analysis of blood lipid metabolites in over 5000 South Asians reveals biological insights at cardiometabolic disease loci.	5,662 Pakistani ancestry individuals	NA	11q12.2		FADS2			ENSG00000134824	NA	NA	rs174572-C	rs174572	0	174572	intron_variant	0	NR	2E-15	14.699		0.0699	[0.053-0.087] unit decrease	Illumina [6720657] (imputed)	N
57	rs102274	9.1677e-13	11	61598288	rs174572	3.44513e-06	Phosphatidylcholine(36:5)_[M+OAc]1-/Phosphatidylserine(40:4)_[M-H]1- levels	44609	34503513	Harshfield EL	44449	BMC Med	www.ncbi.nlm.nih.gov/pubmed/34503513	Genome-wide analysis of blood lipid metabolites in over 5000 South Asians reveals biological insights at cardiometabolic disease loci.	5,662 Pakistani ancestry individuals	NA	11q12.2		FADS2			ENSG00000134824	NA	NA	rs174572-C	rs174572	0	174572	intron_variant	0	NR	2E-15	14.699		0.0602	[0.045-0.075] unit decrease	Illumina [6720657] (imputed)	N
57	rs102274	9.1677e-13	11	61598288	rs174572	3.44513e-06	Phosphatidylcholine(37:4)_[M+H]1+/Phosphatidylethanolamine(40:3)_[M+H]1+ levels	44609	34503513	Harshfield EL	44449	BMC Med	www.ncbi.nlm.nih.gov/pubmed/34503513	Genome-wide analysis of blood lipid metabolites in over 5000 South Asians reveals biological insights at cardiometabolic disease loci.	5,662 Pakistani ancestry individuals	NA	11q12.2		FADS2			ENSG00000134824	NA	NA	rs174572-C	rs174572	0	174572	intron_variant	0	NR	2E-15	14.699		0.0674	[0.051-0.084] unit decrease	Illumina [6720657] (imputed)	N
57	rs102274	9.1677e-13	11	61598288	rs174572	3.44513e-06	Phosphatidylcholine(38:5)_[M+H]1+/Phosphatidylethanolamine(41:5)_[M+H]1+/Phosphatidate(43:6)_[M+NH4]1+ levels	44609	34503513	Harshfield EL	44449	BMC Med	www.ncbi.nlm.nih.gov/pubmed/34503513	Genome-wide analysis of blood lipid metabolites in over 5000 South Asians reveals biological insights at cardiometabolic disease loci.	5,662 Pakistani ancestry individuals	NA	11q12.2		FADS2			ENSG00000134824	NA	NA	rs174572-G	rs174572	0	174572	intron_variant	0	NR	1E-15	15		0.1149	[0.087-0.143] unit increase	Illumina [6720657] (imputed)	N
57	rs102274	9.1677e-13	11	61598288	rs174572	3.44513e-06	Cholesteryl ester(20:4)_[M+NH4]1+ levels	44609	34503513	Harshfield EL	44449	BMC Med	www.ncbi.nlm.nih.gov/pubmed/34503513	Genome-wide analysis of blood lipid metabolites in over 5000 South Asians reveals biological insights at cardiometabolic disease loci.	5,662 Pakistani ancestry individuals	NA	11q12.2		FADS2			ENSG00000134824	NA	NA	rs174572-G	rs174572	0	174572	intron_variant	0	NR	1E-15	15		0.0899	[0.068-0.112] unit decrease	Illumina [6720657] (imputed)	N
57	rs102274	9.1677e-13	11	61598288	rs174572	3.44513e-06	Phosphatidylcholine(42:4)_[M+OAc]1- levels	44609	34503513	Harshfield EL	44449	BMC Med	www.ncbi.nlm.nih.gov/pubmed/34503513	Genome-wide analysis of blood lipid metabolites in over 5000 South Asians reveals biological insights at cardiometabolic disease loci.	5,662 Pakistani ancestry individuals	NA	11q12.2		FADS2			ENSG00000134824	NA	NA	rs174572-C	rs174572	0	174572	intron_variant	0	NR	1E-15	15		0.167	[0.13-0.21] unit decrease	Illumina [6720657] (imputed)	N
57	rs102274	9.1677e-13	11	61598288	rs174572	3.44513e-06	Phosphatidylethanolamine-O(38:4)_[M-H]1-/Phosphatidylcholine-O(35:4)_[M-H]1-/Phosphatidylcholine-P(35:3)_[M-H]1- levels	44609	34503513	Harshfield EL	44449	BMC Med	www.ncbi.nlm.nih.gov/pubmed/34503513	Genome-wide analysis of blood lipid metabolites in over 5000 South Asians reveals biological insights at cardiometabolic disease loci.	5,662 Pakistani ancestry individuals	NA	11q12.2		FADS2			ENSG00000134824	NA	NA	rs174572-T	rs174572	0	174572	intron_variant	0	NR	2E-15	14.699		0.1141	[0.086-0.142] unit increase	Illumina [6720657] (imputed)	N
57	rs102274	9.1677e-13	11	61598288	rs174572	3.44513e-06	Phosphatidylethanolamine-O(38:6)_[M+H]1+/Phosphatidylcholine-P(35:5)_[M+H]1+ levels	44609	34503513	Harshfield EL	44449	BMC Med	www.ncbi.nlm.nih.gov/pubmed/34503513	Genome-wide analysis of blood lipid metabolites in over 5000 South Asians reveals biological insights at cardiometabolic disease loci.	5,662 Pakistani ancestry individuals	NA	11q12.2		FADS2			ENSG00000134824	NA	NA	rs174572-G	rs174572	0	174572	intron_variant	0	NR	2E-15	14.699		0.0569	[0.043-0.071] unit decrease	Illumina [6720657] (imputed)	N
57	rs102274	9.1677e-13	11	61598288	rs174572	3.44513e-06	Cholesteryl ester(18:3)_[M+NH4]1+ levels	44609	34503513	Harshfield EL	44449	BMC Med	www.ncbi.nlm.nih.gov/pubmed/34503513	Genome-wide analysis of blood lipid metabolites in over 5000 South Asians reveals biological insights at cardiometabolic disease loci.	5,662 Pakistani ancestry individuals	NA	11q12.2		FADS2			ENSG00000134824	NA	NA	rs174572-C	rs174572	0	174572	intron_variant	0	NR	2E-15	14.699		0.0698	[0.053-0.087] unit increase	Illumina [6720657] (imputed)	N
57	rs102274	9.1677e-13	11	61598288	rs174572	3.44513e-06	Cholesteryl ester(20:5)_[M+NH4]1+ levels	44609	34503513	Harshfield EL	44449	BMC Med	www.ncbi.nlm.nih.gov/pubmed/34503513	Genome-wide analysis of blood lipid metabolites in over 5000 South Asians reveals biological insights at cardiometabolic disease loci.	5,662 Pakistani ancestry individuals	NA	11q12.2		FADS2			ENSG00000134824	NA	NA	rs174572-T	rs174572	0	174572	intron_variant	0	NR	1E-15	15		0.1149	[0.087-0.143] unit increase	Illumina [6720657] (imputed)	N
57	rs102274	9.1677e-13	11	61598288	rs174572	3.44513e-06	Phosphatidylethanolamine(34:2)_[M+H]1+ levels	44609	34503513	Harshfield EL	44449	BMC Med	www.ncbi.nlm.nih.gov/pubmed/34503513	Genome-wide analysis of blood lipid metabolites in over 5000 South Asians reveals biological insights at cardiometabolic disease loci.	5,662 Pakistani ancestry individuals	NA	11q12.2		FADS2			ENSG00000134824	NA	NA	rs174572-C	rs174572	0	174572	intron_variant	0	NR	2E-15	14.699		0.0583	[0.044-0.073] unit increase	Illumina [6720657] (imputed)	N
57	rs102274	9.1677e-13	11	61598288	rs174572	3.44513e-06	Phosphatidylethanolamine(38:5)_[M-H]1- levels	44609	34503513	Harshfield EL	44449	BMC Med	www.ncbi.nlm.nih.gov/pubmed/34503513	Genome-wide analysis of blood lipid metabolites in over 5000 South Asians reveals biological insights at cardiometabolic disease loci.	5,662 Pakistani ancestry individuals	NA	11q12.2		FADS2			ENSG00000134824	NA	NA	rs174572-A	rs174572	0	174572	intron_variant	0	NR	2E-15	14.699		0.1149	[0.087-0.143] unit increase	Illumina [6720657] (imputed)	N
57	rs102274	9.1677e-13	11	61598288	rs174572	3.44513e-06	Phosphatidylcholine(33:2)_[M+H]1+/Phosphatidylethanolamine(36:2)_[M+H]1+/Phosphatidate(38:3)_[M+NH4]1+ levels	44609	34503513	Harshfield EL	44449	BMC Med	www.ncbi.nlm.nih.gov/pubmed/34503513	Genome-wide analysis of blood lipid metabolites in over 5000 South Asians reveals biological insights at cardiometabolic disease loci.	5,662 Pakistani ancestry individuals	NA	11q12.2		FADS2			ENSG00000134824	NA	NA	rs174572-C	rs174572	0	174572	intron_variant	0	NR	2E-15	14.699		0.0688	[0.052-0.086] unit increase	Illumina [6720657] (imputed)	N
57	rs102274	9.1677e-13	11	61598288	rs174572	3.44513e-06	Phosphatidylcholine(37:4)_[M+H]1+/Phosphatidylethanolamine(40:4)_[M+H]1+/Phosphatidate(42:5)_[M+NH4]1+ levels	44609	34503513	Harshfield EL	44449	BMC Med	www.ncbi.nlm.nih.gov/pubmed/34503513	Genome-wide analysis of blood lipid metabolites in over 5000 South Asians reveals biological insights at cardiometabolic disease loci.	5,662 Pakistani ancestry individuals	NA	11q12.2		FADS2			ENSG00000134824	NA	NA	rs174572-A	rs174572	0	174572	intron_variant	0	NR	1E-15	15		0.1149	[0.087-0.143] unit increase	Illumina [6720657] (imputed)	N
57	rs102274	9.1677e-13	11	61598288	rs174572	3.44513e-06	Phosphatidylcholine(40:4)_[M+OAc]1-/Phosphatidylserine(44:3)_[M-H]1- levels	44609	34503513	Harshfield EL	44449	BMC Med	www.ncbi.nlm.nih.gov/pubmed/34503513	Genome-wide analysis of blood lipid metabolites in over 5000 South Asians reveals biological insights at cardiometabolic disease loci.	5,662 Pakistani ancestry individuals	NA	11q12.2		FADS2			ENSG00000134824	NA	NA	rs174572-C	rs174572	0	174572	intron_variant	0	NR	2E-15	14.699		0.1693	[0.13-0.21] unit decrease	Illumina [6720657] (imputed)	N
57	rs102274	9.1677e-13	11	61598288	rs174572	3.44513e-06	Phosphatidylcholine(40:5)_[M+H]1+ levels	44609	34503513	Harshfield EL	44449	BMC Med	www.ncbi.nlm.nih.gov/pubmed/34503513	Genome-wide analysis of blood lipid metabolites in over 5000 South Asians reveals biological insights at cardiometabolic disease loci.	5,662 Pakistani ancestry individuals	NA	11q12.2		FADS2			ENSG00000134824	NA	NA	rs174572-T	rs174572	0	174572	intron_variant	0	NR	1E-15	15		0.1149	[0.087-0.143] unit increase	Illumina [6720657] (imputed)	N
57	rs102274	9.1677e-13	11	61598288	rs174572	3.44513e-06	Phosphatidylcholine-O(40:5)_[M+H]1+/Phosphatidylcholine-P(40:4)_[M+H]1+ levels	44609	34503513	Harshfield EL	44449	BMC Med	www.ncbi.nlm.nih.gov/pubmed/34503513	Genome-wide analysis of blood lipid metabolites in over 5000 South Asians reveals biological insights at cardiometabolic disease loci.	5,662 Pakistani ancestry individuals	NA	11q12.2		FADS2			ENSG00000134824	NA	NA	rs174572-A	rs174572	0	174572	intron_variant	0	NR	2E-15	14.699		0.1149	[0.087-0.143] unit increase	Illumina [6720657] (imputed)	N
57	rs102274	9.1677e-13	11	61598288	rs174572	3.44513e-06	Phosphatidylcholine-O(40:6)_[M+H]1+/Phosphatidylcholine-P(40:5)_[M+H]1+ levels	44609	34503513	Harshfield EL	44449	BMC Med	www.ncbi.nlm.nih.gov/pubmed/34503513	Genome-wide analysis of blood lipid metabolites in over 5000 South Asians reveals biological insights at cardiometabolic disease loci.	5,662 Pakistani ancestry individuals	NA	11q12.2		FADS2			ENSG00000134824	NA	NA	rs174572-G	rs174572	0	174572	intron_variant	0	NR	2E-15	14.699		0.0569	[0.043-0.071] unit decrease	Illumina [6720657] (imputed)	N
57	rs102274	9.1677e-13	11	61598288	rs174572	3.44513e-06	Phosphatidylcholine(36:3)_[M+H]1+/Phosphatidylethanolamine(39:3)_[M+H]1+/Phosphatidate(41:4)_[M+NH4]1+ levels	44609	34503513	Harshfield EL	44449	BMC Med	www.ncbi.nlm.nih.gov/pubmed/34503513	Genome-wide analysis of blood lipid metabolites in over 5000 South Asians reveals biological insights at cardiometabolic disease loci.	5,662 Pakistani ancestry individuals	NA	11q12.2		FADS2			ENSG00000134824	NA	NA	rs174572-C	rs174572	0	174572	intron_variant	0	NR	1E-15	15		0.0736	[0.056-0.092] unit increase	Illumina [6720657] (imputed)	N
57	rs102274	9.1677e-13	11	61598288	rs174572	3.44513e-06	Phosphatidylcholine(36:3)_[M+OAc]1-/Phosphatidylserine(40:2)_[M-H]1- levels	44609	34503513	Harshfield EL	44449	BMC Med	www.ncbi.nlm.nih.gov/pubmed/34503513	Genome-wide analysis of blood lipid metabolites in over 5000 South Asians reveals biological insights at cardiometabolic disease loci.	5,662 Pakistani ancestry individuals	NA	11q12.2		FADS2			ENSG00000134824	NA	NA	rs174572-A	rs174572	0	174572	intron_variant	0	NR	1E-15	15		0.1149	[0.087-0.143] unit increase	Illumina [6720657] (imputed)	N
57	rs102274	9.1677e-13	11	61598288	rs174572	3.44513e-06	Phosphatidylcholine(40:5)_[M+OAc]1-/Phosphatidylserine(44:4)_[M-H]1- levels	44609	34503513	Harshfield EL	44449	BMC Med	www.ncbi.nlm.nih.gov/pubmed/34503513	Genome-wide analysis of blood lipid metabolites in over 5000 South Asians reveals biological insights at cardiometabolic disease loci.	5,662 Pakistani ancestry individuals	NA	11q12.2		FADS2			ENSG00000134824	NA	NA	rs174572-A	rs174572	0	174572	intron_variant	0	NR	1E-15	15		0.0569	[0.043-0.071] unit decrease	Illumina [6720657] (imputed)	N
57	rs102274	9.1677e-13	11	61598288	rs174572	3.44513e-06	Phosphatidylcholine-O(36:3)_M+H]1+/Phosphatidylcholine-P(36:2)_M+H]1+ levels	44609	34503513	Harshfield EL	44449	BMC Med	www.ncbi.nlm.nih.gov/pubmed/34503513	Genome-wide analysis of blood lipid metabolites in over 5000 South Asians reveals biological insights at cardiometabolic disease loci.	5,662 Pakistani ancestry individuals	NA	11q12.2		FADS2			ENSG00000134824	NA	NA	rs174572-A	rs174572	0	174572	intron_variant	0	NR	2E-15	14.699		0.1146	[0.086-0.143] unit increase	Illumina [6720657] (imputed)	N
57	rs102274	9.1677e-13	11	61598288	rs174572	3.44513e-06	Phosphatidylcholine(33:3)_[M+H]1+/Phosphatidylethanolamine(36:3)_[M+H]1+/Phosphatidate(38:4)_[M+NH4]1+ levels	44609	34503513	Harshfield EL	44449	BMC Med	www.ncbi.nlm.nih.gov/pubmed/34503513	Genome-wide analysis of blood lipid metabolites in over 5000 South Asians reveals biological insights at cardiometabolic disease loci.	5,662 Pakistani ancestry individuals	NA	11q12.2		FADS2			ENSG00000134824	NA	NA	rs174572-G	rs174572	0	174572	intron_variant	0	NR	2E-15	14.699		0.2	[0.15-0.25] unit decrease	Illumina [6720657] (imputed)	N
57	rs102274	9.1677e-13	11	61598288	rs174572	3.44513e-06	Phosphatidylcholine(35:4)_[M+H]1+/Phosphatidylethanolamine(38:4)_[M+H]1+/Phosphatidate(40:5)_[M+NH4]1+ levels	44609	34503513	Harshfield EL	44449	BMC Med	www.ncbi.nlm.nih.gov/pubmed/34503513	Genome-wide analysis of blood lipid metabolites in over 5000 South Asians reveals biological insights at cardiometabolic disease loci.	5,662 Pakistani ancestry individuals	NA	11q12.2		FADS2			ENSG00000134824	NA	NA	rs174572-A	rs174572	0	174572	intron_variant	0	NR	1E-15	15		0.1149	[0.087-0.143] unit increase	Illumina [6720657] (imputed)	N
57	rs102274	9.1677e-13	11	61598288	rs174572	3.44513e-06	Phosphatidylcholine(38:3)_[M+H]1+/Phosphatidylethanolamine(41:3)_[M+H]1+/Phosphatidate(43:4)_[M+NH4]1+ levels	44609	34503513	Harshfield EL	44449	BMC Med	www.ncbi.nlm.nih.gov/pubmed/34503513	Genome-wide analysis of blood lipid metabolites in over 5000 South Asians reveals biological insights at cardiometabolic disease loci.	5,662 Pakistani ancestry individuals	NA	11q12.2		FADS2			ENSG00000134824	NA	NA	rs174572-G	rs174572	0	174572	intron_variant	0	NR	1E-15	15		0.0606	[0.046-0.075] unit increase	Illumina [6720657] (imputed)	N
57	rs102274	9.1677e-13	11	61598288	rs174572	3.44513e-06	Phosphatidylcholine(38:4)_[M+OAc]1-/Phosphatidylserine(42:3)_[M-H]1- levels	44609	34503513	Harshfield EL	44449	BMC Med	www.ncbi.nlm.nih.gov/pubmed/34503513	Genome-wide analysis of blood lipid metabolites in over 5000 South Asians reveals biological insights at cardiometabolic disease loci.	5,662 Pakistani ancestry individuals	NA	11q12.2		FADS2			ENSG00000134824	NA	NA	rs174572-A	rs174572	0	174572	intron_variant	0	NR	1E-15	15		0.1149	[0.087-0.143] unit increase	Illumina [6720657] (imputed)	N
57	rs102274	9.1677e-13	11	61598288	rs174572	3.44513e-06	Phosphatidylcholine(38:3)_[M+OAc]1-/Phosphatidylserine(42:2)_[M-H]1- levels	44609	34503513	Harshfield EL	44449	BMC Med	www.ncbi.nlm.nih.gov/pubmed/34503513	Genome-wide analysis of blood lipid metabolites in over 5000 South Asians reveals biological insights at cardiometabolic disease loci.	5,662 Pakistani ancestry individuals	NA	11q12.2		FADS2			ENSG00000134824	NA	NA	rs174572-G	rs174572	0	174572	intron_variant	0	NR	2E-15	14.699		0.0695	[0.052-0.087] unit increase	Illumina [6720657] (imputed)	N
57	rs102274	9.1677e-13	11	61598288	rs174572	3.44513e-06	Phosphatidylcholine(38:4)_[M+H]1+/Phosphatidylethanolamine(41:4)_[M+H]1+ levels	44609	34503513	Harshfield EL	44449	BMC Med	www.ncbi.nlm.nih.gov/pubmed/34503513	Genome-wide analysis of blood lipid metabolites in over 5000 South Asians reveals biological insights at cardiometabolic disease loci.	5,662 Pakistani ancestry individuals	NA	11q12.2		FADS2			ENSG00000134824	NA	NA	rs174572-T	rs174572	0	174572	intron_variant	0	NR	1E-15	15		0.1414	[0.11-0.18] unit increase	Illumina [6720657] (imputed)	N
57	rs102274	9.1677e-13	11	61598288	rs174572	3.44513e-06	Phosphatidylserine(44:6)_[M+OAc]1- levels	44609	34503513	Harshfield EL	44449	BMC Med	www.ncbi.nlm.nih.gov/pubmed/34503513	Genome-wide analysis of blood lipid metabolites in over 5000 South Asians reveals biological insights at cardiometabolic disease loci.	5,662 Pakistani ancestry individuals	NA	11q12.2		FADS2			ENSG00000134824	NA	NA	rs174572-G	rs174572	0	174572	intron_variant	0	NR	1E-15	15		0.0594	[0.045-0.074] unit increase	Illumina [6720657] (imputed)	N
57	rs102274	9.1677e-13	11	61598288	rs174572	3.44513e-06	Phosphatidylserine(42:7)_[M+OAc]1- levels	44609	34503513	Harshfield EL	44449	BMC Med	www.ncbi.nlm.nih.gov/pubmed/34503513	Genome-wide analysis of blood lipid metabolites in over 5000 South Asians reveals biological insights at cardiometabolic disease loci.	5,662 Pakistani ancestry individuals	NA	11q12.2		FADS2			ENSG00000134824	NA	NA	rs174572-G	rs174572	0	174572	intron_variant	0	NR	2E-15	14.699		0.0607	[0.046-0.076] unit decrease	Illumina [6720657] (imputed)	N
57	rs102274	9.1677e-13	11	61598288	rs174572	3.44513e-06	Phosphatidylserine(42:5)_[M+OAc]1- levels	44609	34503513	Harshfield EL	44449	BMC Med	www.ncbi.nlm.nih.gov/pubmed/34503513	Genome-wide analysis of blood lipid metabolites in over 5000 South Asians reveals biological insights at cardiometabolic disease loci.	5,662 Pakistani ancestry individuals	NA	11q12.2		FADS2			ENSG00000134824	NA	NA	rs174572-G	rs174572	0	174572	intron_variant	0	NR	2E-15	14.699		0.0427	[0.032-0.053] unit decrease	Illumina [6720657] (imputed)	N
57	rs102274	9.1677e-13	11	61598288	rs174572	3.44513e-06	Sphingomyelin(44:9)_[M+H]1- levels	44609	34503513	Harshfield EL	44449	BMC Med	www.ncbi.nlm.nih.gov/pubmed/34503513	Genome-wide analysis of blood lipid metabolites in over 5000 South Asians reveals biological insights at cardiometabolic disease loci.	5,662 Pakistani ancestry individuals	NA	11q12.2		FADS2			ENSG00000134824	NA	NA	rs174572-C	rs174572	0	174572	intron_variant	0	NR	1E-15	15		0.055	[0.041-0.069] unit increase	Illumina [6720657] (imputed)	N
57	rs102274	9.1677e-13	11	61598288	rs174572	3.44513e-06	Phosphatidylglycerol(36:0)_[M-H]1- levels	44609	34503513	Harshfield EL	44449	BMC Med	www.ncbi.nlm.nih.gov/pubmed/34503513	Genome-wide analysis of blood lipid metabolites in over 5000 South Asians reveals biological insights at cardiometabolic disease loci.	5,662 Pakistani ancestry individuals	NA	11q12.2		FADS2			ENSG00000134824	NA	NA	rs174572-T	rs174572	0	174572	intron_variant	0	NR	2E-15	14.699		0.0787	[0.059-0.098] unit decrease	Illumina [6720657] (imputed)	N
57	rs102274	9.1677e-13	11	61598288	rs174572	3.44513e-06	Fatty acid(20:4)_[M-H]1- levels	44609	34503513	Harshfield EL	44449	BMC Med	www.ncbi.nlm.nih.gov/pubmed/34503513	Genome-wide analysis of blood lipid metabolites in over 5000 South Asians reveals biological insights at cardiometabolic disease loci.	5,662 Pakistani ancestry individuals	NA	11q12.2		FADS2			ENSG00000134824	NA	NA	rs174572-G	rs174572	0	174572	intron_variant	0	NR	1E-15	15		0.0562	[0.042-0.07] unit decrease	Illumina [6720657] (imputed)	N
57	rs102274	9.1677e-13	11	61598288	rs174572	3.44513e-06	Phosphatidylinositol-O(36:0)_[M-H]1-/Phosphatidylglycerol(37:0)_[M+OAc]1- levels	44609	34503513	Harshfield EL	44449	BMC Med	www.ncbi.nlm.nih.gov/pubmed/34503513	Genome-wide analysis of blood lipid metabolites in over 5000 South Asians reveals biological insights at cardiometabolic disease loci.	5,662 Pakistani ancestry individuals	NA	11q12.2		FADS2			ENSG00000134824	NA	NA	rs174572-A	rs174572	0	174572	intron_variant	0	NR	2E-15	14.699		0.089	[0.067-0.111] unit decrease	Illumina [6720657] (imputed)	N
57	rs102274	9.1677e-13	11	61598288	rs174572	3.44513e-06	Phosphatidylinositol-O(33:0)_[M-H]1- levels	44609	34503513	Harshfield EL	44449	BMC Med	www.ncbi.nlm.nih.gov/pubmed/34503513	Genome-wide analysis of blood lipid metabolites in over 5000 South Asians reveals biological insights at cardiometabolic disease loci.	5,662 Pakistani ancestry individuals	NA	11q12.2		FADS2			ENSG00000134824	NA	NA	rs174572-C	rs174572	0	174572	intron_variant	0	NR	2E-15	14.699		0.0591	[0.045-0.074] unit increase	Illumina [6720657] (imputed)	N
57	rs102274	9.1677e-13	11	61598288	rs174572	3.44513e-06	Phosphatidylglycerol(34:0)_[M-H]1- levels	44609	34503513	Harshfield EL	44449	BMC Med	www.ncbi.nlm.nih.gov/pubmed/34503513	Genome-wide analysis of blood lipid metabolites in over 5000 South Asians reveals biological insights at cardiometabolic disease loci.	5,662 Pakistani ancestry individuals	NA	11q12.2		FADS2			ENSG00000134824	NA	NA	rs174572-A	rs174572	0	174572	intron_variant	0	NR	2E-15	14.699		0.0569	[0.043-0.071] unit decrease	Illumina [6720657] (imputed)	N
57	rs102274	9.1677e-13	11	61598288	rs174572	3.44513e-06	Lysophosphatidylcholine(20:4)_[M+H]1+ levels	44609	34503513	Harshfield EL	44449	BMC Med	www.ncbi.nlm.nih.gov/pubmed/34503513	Genome-wide analysis of blood lipid metabolites in over 5000 South Asians reveals biological insights at cardiometabolic disease loci.	5,662 Pakistani ancestry individuals	NA	11q12.2		FADS2			ENSG00000134824	NA	NA	rs174572-T	rs174572	0	174572	intron_variant	0	NR	1E-15	15		0.0884	[0.067-0.11] unit decrease	Illumina [6720657] (imputed)	N
57	rs102274	9.1677e-13	11	61598288	rs174572	3.44513e-06	Phosphatidate(43:4)_[M-H]1- levels	44609	34503513	Harshfield EL	44449	BMC Med	www.ncbi.nlm.nih.gov/pubmed/34503513	Genome-wide analysis of blood lipid metabolites in over 5000 South Asians reveals biological insights at cardiometabolic disease loci.	5,662 Pakistani ancestry individuals	NA	11q12.2		FADS2			ENSG00000134824	NA	NA	rs174572-T	rs174572	0	174572	intron_variant	0	NR	1E-15	15		0.0885	[0.067-0.11] unit decrease	Illumina [6720657] (imputed)	N
57	rs102274	9.1677e-13	11	61598288	rs174572	3.44513e-06	Phosphatidate(41:2)_[M+H]1+ levels	44609	34503513	Harshfield EL	44449	BMC Med	www.ncbi.nlm.nih.gov/pubmed/34503513	Genome-wide analysis of blood lipid metabolites in over 5000 South Asians reveals biological insights at cardiometabolic disease loci.	5,662 Pakistani ancestry individuals	NA	11q12.2		FADS2			ENSG00000134824	NA	NA	rs174572-G	rs174572	0	174572	intron_variant	0	NR	2E-15	14.699		0.0742	[0.056-0.092] unit decrease	Illumina [6720657] (imputed)	N
57	rs102274	9.1677e-13	11	61598288	rs174572	3.44513e-06	Phosphatidate(39:1)_[M+H]1+ levels	44609	34503513	Harshfield EL	44449	BMC Med	www.ncbi.nlm.nih.gov/pubmed/34503513	Genome-wide analysis of blood lipid metabolites in over 5000 South Asians reveals biological insights at cardiometabolic disease loci.	5,662 Pakistani ancestry individuals	NA	11q12.2		FADS2			ENSG00000134824	NA	NA	rs174572-C	rs174572	0	174572	intron_variant	0	NR	2E-15	14.699		0.1148	[0.087-0.143] unit increase	Illumina [6720657] (imputed)	N
57	rs102274	9.1677e-13	11	61598288	rs174572	3.44513e-06	Phosphatidylinositol(36:1)_[M+OAc]1- levels	44609	34503513	Harshfield EL	44449	BMC Med	www.ncbi.nlm.nih.gov/pubmed/34503513	Genome-wide analysis of blood lipid metabolites in over 5000 South Asians reveals biological insights at cardiometabolic disease loci.	5,662 Pakistani ancestry individuals	NA	11q12.2		FADS2			ENSG00000134824	NA	NA	rs174572-G	rs174572	0	174572	intron_variant	0	NR	1E-15	15		0.0889	[0.067-0.111] unit decrease	Illumina [6720657] (imputed)	N
57	rs102274	9.1677e-13	11	61598288	rs174572	3.44513e-06	Phosphatidylinositol(38:4)_[M-H]1- levels	44609	34503513	Harshfield EL	44449	BMC Med	www.ncbi.nlm.nih.gov/pubmed/34503513	Genome-wide analysis of blood lipid metabolites in over 5000 South Asians reveals biological insights at cardiometabolic disease loci.	5,662 Pakistani ancestry individuals	NA	11q12.2		FADS2			ENSG00000134824	NA	NA	rs174572-T	rs174572	0	174572	intron_variant	0	NR	2E-15	14.699		0.2	[0.15-0.25] unit decrease	Illumina [6720657] (imputed)	N
57	rs102274	9.1677e-13	11	61598288	rs174572	3.44513e-06	Medication use (adrenergics, inhalants)	43637	31015401	Wu Y	43578	Nat Commun	www.ncbi.nlm.nih.gov/pubmed/31015401	Genome-wide association study of medication-use and associated disease in the UK Biobank.	28,880 European ancestry cases, 147,565 European ancestry controls	NA	11q12.2	FADS2	FADS2			ENSG00000134824	NA	NA	rs174572-T	rs174572	0	174572	intron_variant	0	0.268763	7E-12	11.1549		0.0698074	[0.05-0.09] unit decrease	Affymetrix [7288503] (imputed)	N
57	rs102274	9.1677e-13	11	61598288	rs174572	3.44513e-06	Multi-trait sex score	45103	37277458	Vosberg DE	45082	Sci Rep	www.ncbi.nlm.nih.gov/pubmed/37277458	The genetics of a "femaleness/maleness" score in cardiometabolic traits in the UK biobank.	161,906 European ancestry females	NA	11q12.2		FADS2			ENSG00000134824	NA	NA	rs174572-?	rs174572	0	174572	intron_variant	0	NR	1E-11	11		NA		Affymetrix [8642454] (imputed)	N
66	rs12434251	1.67143e-09	14	94031914	rs942066	3.44708e-06	Body mass index	43774	30239722	Pulit SL	43357	Hum Mol Genet	www.ncbi.nlm.nih.gov/pubmed/30239722	Meta-analysis of genome-wide association studies for body fat distribution in 694,649 individuals of European ancestry.	806,834 European ancestry individuals	NA	14q32.12	NA	UNC79, UNC79			ENSG00000276416, ENSG00000133958	NA	NA	rs942066-A	rs942066	0	942066	intron_variant	0	0.373	2E-24	23.699		0.0202	[0.016-0.024] unit decrease	NR [~ 27400000] (imputed)	N
66	rs12434251	1.67143e-09	14	94031914	rs942066	3.44708e-06	Body mass index	43774	30239722	Pulit SL	43357	Hum Mol Genet	www.ncbi.nlm.nih.gov/pubmed/30239722	Meta-analysis of genome-wide association studies for body fat distribution in 694,649 individuals of European ancestry.	434,794 European ancestry female individuals	NA	14q32.12	NA	UNC79, UNC79			ENSG00000276416, ENSG00000133958	NA	NA	rs942066-A	rs942066	0	942066	intron_variant	0	0.373	2E-24	23.699		0.0202	[0.016-0.024] unit decrease	NR [~ 27400000] (imputed)	N
66	rs12434251	1.67143e-09	14	94031914	rs942066	3.44708e-06	Body mass index (MTAG)	44907	36376304	Koskeridis F	44879	Nat Commun	www.ncbi.nlm.nih.gov/pubmed/36376304	Pleiotropic genetic architecture and novel loci for C-reactive protein levels.	694,649 European ancestry individuals	NA	14q32.12		UNC79, UNC79			ENSG00000276416, ENSG00000133958	NA	NA	rs942066-A	rs942066	0	942066	intron_variant	0	NR	3E-23	22.5229		0.02119	[0.017-0.025] unit decrease	NR [6206408] (imputed)	N
66	rs12434251	1.67143e-09	14	94031914	rs942066	3.44708e-06	Body mass index	44993	36581621	Huang J	44924	Nat Commun	www.ncbi.nlm.nih.gov/pubmed/36581621	Genomics and phenomics of body mass index reveals a complex disease network.	1,122,049 European ancestry individuals	NA	14q32.12		UNC79, UNC79			ENSG00000276416, ENSG00000133958	NA	NA	rs942066-G	rs942066	0	942066	intron_variant	0	NR	1E-28	28		0.0194	[0.016-0.023] unit increase	Affymetrix [NR] (imputed)	N
29	rs1509142	1.2774e-08	5	118690998	rs3813309	3.47419e-06	Waist circumference adjusted for body mass index	44432	34021172	Christakoudi S	44337	Sci Rep	www.ncbi.nlm.nih.gov/pubmed/34021172	GWAS of allometric body-shape indices in UK Biobank identifies loci suggesting associations with morphogenesis, organogenesis, adrenal cell renewal and cancer.	219,872 British ancestry women	NA	5q23.1	TNFAIP8	TNFAIP8			ENSG00000145779	NA	NA	rs3813309-A	rs3813309	0	3813309	5_prime_UTR_variant	0	NR	5E-9	8.30103		0.0180986	[0.012-0.024] unit increase	Affymetrix [321114] (imputed)	N
29	rs1509142	1.2774e-08	5	118690998	rs3813309	3.47419e-06	Waist-to-hip ratio adjusted for BMI	44432	34021172	Christakoudi S	44337	Sci Rep	www.ncbi.nlm.nih.gov/pubmed/34021172	GWAS of allometric body-shape indices in UK Biobank identifies loci suggesting associations with morphogenesis, organogenesis, adrenal cell renewal and cancer.	219,872 British ancestry women	NA	5q23.1	TNFAIP8	TNFAIP8			ENSG00000145779	NA	NA	rs3813309-A	rs3813309	0	3813309	5_prime_UTR_variant	0	NR	3E-17	16.5229		0.025965	[0.02-0.032] unit increase	Affymetrix [319769] (imputed)	N
29	rs1509142	1.2774e-08	5	118690998	rs3813309	3.47419e-06	Waist-hip index	44432	34021172	Christakoudi S	44337	Sci Rep	www.ncbi.nlm.nih.gov/pubmed/34021172	GWAS of allometric body-shape indices in UK Biobank identifies loci suggesting associations with morphogenesis, organogenesis, adrenal cell renewal and cancer.	219,872 British ancestry women	NA	5q23.1	TNFAIP8	TNFAIP8			ENSG00000145779	NA	NA	rs3813309-A	rs3813309	0	3813309	5_prime_UTR_variant	0	NR	2E-17	16.699		0.0262127	[0.02-0.032] unit increase	Affymetrix [319769] (imputed)	N
4	rs12123821	1.77894e-09	1	152541062	rs72700982	3.48618e-06	Vitamin D levels	44376	33462484	Sinnott-Armstrong N	44214	Nat Genet	www.ncbi.nlm.nih.gov/pubmed/33462484	Genetics of 35 blood and urine biomarkers in the UK Biobank.	327,435 European ancestry individuals, 5,845 African ancestry individuals, 6,425 South Asian ancestry individuals	NA	1q21.3	NR	LCE3E - LCE3D	ENSG00000185966	ENSG00000163202		1806	10795	rs72700982-C	rs72700982	0	72700982	intergenic_variant	1	NR	9E-16	15.0458		0.0479	[0.036-0.06] unit increase	Affymetrix [9000000] (imputed)	N
38	rs11154806	8.98981e-12	6	136001034	rs9402743	3.50597e-06	Systemic lupus erythematosus	42636	26502338	Bentham J	42303	Nat Genet	www.ncbi.nlm.nih.gov/pubmed/26502338	Genetic association analyses implicate aberrant regulation of innate and adaptive immunity genes in the pathogenesis of systemic lupus erythematosus.	5,201 European ancestry cases, 9,066 European ancestry controls	2,018 European ancestry cases, 6,925 European ancestry controls	6q23.3	LINC00271	LINC00271			ENSG00000231028	NA	NA	rs9402743-G	rs9402743	0	9402743	intron_variant	0	NR	5E-6	5.30103		1.1	[1.06–1.15]	Illumina [644674]	N
38	rs11154806	8.98981e-12	6	136001034	rs9402743	3.50597e-06	Systemic lupus erythematosus	42785	27399966	Morris DL	42562	Nat Genet	www.ncbi.nlm.nih.gov/pubmed/27399966	Genome-wide association meta-analysis in Chinese and European individuals identifies ten new loci associated with systemic lupus erythematosus.	1,659 Chinese ancestry cases, 3,398 Chinese ancestry controls, 4,036 European ancestry cases, 6,959 European ancestry controls	3,043 Chinese ancestry cases, 5,074 Chinese ancestry controls, 2,643 European ancestry cases, 9,032 European ancestry controls	6q23.3	AHI1	LINC00271			ENSG00000231028	NA	NA	rs9402743-G	rs9402743	0	9402743	intron_variant	0	0.358	5E-6	5.30103		1.08	[NR]	NR [6344733] (imputed)	N
25	rs1828590	4.17859e-13	4	145515769	rs1542726	3.51882e-06	Post bronchodilator FEV1/FVC ratio	42657	26634245	Lutz SM	42341	BMC Genet	www.ncbi.nlm.nih.gov/pubmed/26634245	A genome-wide association study identifies risk loci for spirometric measures among smokers of European and African ancestry.	10,094 European ancestry current and former smoker individuals, 3,260 African American current and former smoker individuals, 178 current and former smoker individuals	NA	4q31.21	Intergenic	KRT18P51 - HHIP-AS1	ENSG00000250504	ENSG00000248890		21634	48305	rs1542726-A	rs1542726	0	1542726	intron_variant	1	0.372	3E-9	8.52288		0.012	unit decrease	Illumina [NR] (imputed)	N
25	rs1828590	4.17859e-13	4	145515769	rs1542726	3.51882e-06	Post bronchodilator FEV1	42657	26634245	Lutz SM	42341	BMC Genet	www.ncbi.nlm.nih.gov/pubmed/26634245	A genome-wide association study identifies risk loci for spirometric measures among smokers of European and African ancestry.	10,094 European ancestry current and former smoker individuals, 3,260 African American current and former smoker individuals, 178 current and former smoker individuals	NA	4q31.21	Intergenic	KRT18P51 - HHIP-AS1	ENSG00000250504	ENSG00000248890		21634	48305	rs1542726-A	rs1542726	0	1542726	intron_variant	1	0.376	7E-7	6.1549		0.047	NR unit decrease	Illumina [NR] (imputed)	N
25	rs1828590	4.17859e-13	4	145515769	rs1542726	3.51882e-06	Haemorrhoidal disease	44321	33888516	Zheng T	44308	Gut	www.ncbi.nlm.nih.gov/pubmed/33888516	Genome-wide analysis of 944 133 individuals provides insights into the etiology of haemorrhoidal disease.	218,920 European ancestry cases, 725,213 European ancestry controls	NA	4q31.21	HHIP	KRT18P51 - HHIP-AS1	ENSG00000250504	ENSG00000248890		21634	48305	rs1542726-?	rs1542726	0	1542726	intron_variant	1	0.4246	3E-12	11.5229		1.03	[1.02-1.04]	Affymetrix, Illumina [8494288] (imputed)	N
25	rs1828590	4.17859e-13	4	145515769	rs1542726	3.51882e-06	Hip circumference adjusted for BMI	44432	34021172	Christakoudi S	44337	Sci Rep	www.ncbi.nlm.nih.gov/pubmed/34021172	GWAS of allometric body-shape indices in UK Biobank identifies loci suggesting associations with morphogenesis, organogenesis, adrenal cell renewal and cancer.	186,825 British ancestry men	NA	4q31.21	KRT18P51	KRT18P51 - HHIP-AS1	ENSG00000250504	ENSG00000248890		21634	48305	rs1542726-A	rs1542726	0	1542726	intron_variant	1	NR	1E-14	14		0.0239999	[0.018-0.03] unit decrease	Affymetrix [323123] (imputed)	N
16	rs35570272	4.12111e-17	3	33068268	rs73057087	3.59884e-06	Eczema	43504	30595370	Kichaev G	43461	Am J Hum Genet	www.ncbi.nlm.nih.gov/pubmed/30595370	Leveraging Polygenic Functional Enrichment to Improve GWAS Power.	approximately 459,000 European ancestry individuals	NA	3p22.3		GLB1			ENSG00000170266	NA	NA	rs73057087-?	rs73057087	0	73057087	intron_variant	0	NR	2E-15	14.699		NA		NR [~ 8900000] (imputed)	N
16	rs35570272	4.12111e-17	3	33068268	rs73057087	3.59884e-06	Eosinophil counts	44817	35935937	Hoglund J	44764	Front Immunol	www.ncbi.nlm.nih.gov/pubmed/35935937	Gene-Based Variant Analysis of Whole-Exome Sequencing in Relation to Eosinophil Count.	365,954 British ancestry individuals	NA	3p22.3		GLB1			ENSG00000170266	NA	NA	rs73057087-G	rs73057087	0	73057087	intron_variant	0	0.305	6E-11	10.2218		0.025	[0.017-0.033] unit increase	Affymetrix [6661079] (imputed)	N
69	rs11864680	3.76073e-23	16	11223454	rs11645657	3.60179e-06	Eczema	43892	31361310	Johansson A	43676	Hum Mol Genet	www.ncbi.nlm.nih.gov/pubmed/31361310	Genome-wide association analysis of 350 000 Caucasians from the UK Biobank identifies novel loci for asthma, hay fever and eczema.	7,884 European ancestry cases, 239,773 European ancestry controls	21,000 cases, 96,000 controls	16p13.13	CLEC16A	CLEC16A			ENSG00000038532	NA	NA	rs11645657-C	rs11645657	0	11645657	intron_variant	0	0.4397	1E-14	14		1.14	[1.104-1.177]	Affymetrix [15688218] (imputed)	N
69	rs11864680	3.76073e-23	16	11223454	rs11645657	3.60179e-06	Allergic disease (asthma, hay fever or eczema)	43567	29785011	Zhu Z	43241	Nat Genet	www.ncbi.nlm.nih.gov/pubmed/29785011	A genome-wide cross-trait analysis from UK Biobank highlights the shared genetic architecture of asthma and allergic diseases.	25,685 European ancestry allergic diseases cases, 76,768 European ancestry controls	NA	16p13.13	CLEC16A, DEXI	CLEC16A			ENSG00000038532	NA	NA	rs11645657-?	rs11645657	0	11645657	intron_variant	0	NR	7E-17	16.1549		1.09	[1.07-1.11]	Affymetrix [74888535] (imputed)	N
25	rs1828590	4.17859e-13	4	145511875	rs7670758	3.66833e-06	Post bronchodilator FEV1/FVC ratio	42657	26634245	Lutz SM	42341	BMC Genet	www.ncbi.nlm.nih.gov/pubmed/26634245	A genome-wide association study identifies risk loci for spirometric measures among smokers of European and African ancestry.	10,094 European ancestry current and former smoker individuals, 3,260 African American current and former smoker individuals, 178 current and former smoker individuals	NA	4q31.21	Intergenic	KRT18P51 - HHIP-AS1	ENSG00000250504	ENSG00000248890		17740	52199	rs7670758-A	rs7670758	0	7670758	intron_variant	1	0.626	6E-9	8.22185		0.011	unit decrease	Illumina [NR] (imputed)	N
25	rs1828590	4.17859e-13	4	145511875	rs7670758	3.66833e-06	Post bronchodilator FEV1	42657	26634245	Lutz SM	42341	BMC Genet	www.ncbi.nlm.nih.gov/pubmed/26634245	A genome-wide association study identifies risk loci for spirometric measures among smokers of European and African ancestry.	10,094 European ancestry current and former smoker individuals, 3,260 African American current and former smoker individuals, 178 current and former smoker individuals	NA	4q31.21	Intergenic	KRT18P51 - HHIP-AS1	ENSG00000250504	ENSG00000248890		17740	52199	rs7670758-A	rs7670758	0	7670758	intron_variant	1	0.622	1E-6	6		0.045	NR unit decrease	Illumina [NR] (imputed)	N
52	rs7896518	2.0099e-08	10	65165184	rs10822168	3.69073e-06	Total bilirubin levels	43309	29403010	Kanai M	43136	Nat Genet	www.ncbi.nlm.nih.gov/pubmed/29403010	Genetic analysis of quantitative traits in the Japanese population links cell types to complex human diseases.	110,207 Japanese ancestry individuals	NA	10q21.3	JMJD1C	JMJD1C			ENSG00000171988	NA	NA	rs10822168-?	rs10822168	0	10822168	intron_variant	0	NR	3E-11	10.5229		0.02888	[0.02-0.037] unit decrease novel	Illumina [6108953] (imputed)	N
52	rs7896518	2.0099e-08	10	65165184	rs10822168	3.69073e-06	Cholesterol to total lipids ratio in medium VLDL	44678	35213538	Richardson TG	44617	PLoS Biol	www.ncbi.nlm.nih.gov/pubmed/35213538	Characterising metabolomic signatures of lipid-modifying therapies through drug target mendelian randomisation.	115,082 European ancestry individuals	NA	10q21.3		JMJD1C			ENSG00000171988	NA	NA	rs10822168-G	rs10822168	0	10822168	intron_variant	0	0.525636	3E-27	26.5229		0.041967	[0.034-0.05] unit decrease	NR [11722792] (imputed)	N
52	rs7896518	2.0099e-08	10	65165184	rs10822168	3.69073e-06	Free cholesterol to total lipids ratio in medium LDL	44678	35213538	Richardson TG	44617	PLoS Biol	www.ncbi.nlm.nih.gov/pubmed/35213538	Characterising metabolomic signatures of lipid-modifying therapies through drug target mendelian randomisation.	115,082 European ancestry individuals	NA	10q21.3		JMJD1C			ENSG00000171988	NA	NA	rs10822168-G	rs10822168	0	10822168	intron_variant	0	0.525636	2E-23	22.699		0.0393254	[0.032-0.047] unit decrease	NR [11722792] (imputed)	N
52	rs7896518	2.0099e-08	10	65165184	rs10822168	3.69073e-06	Cholesteryl esters to total lipids ratio in medium VLDL	44678	35213538	Richardson TG	44617	PLoS Biol	www.ncbi.nlm.nih.gov/pubmed/35213538	Characterising metabolomic signatures of lipid-modifying therapies through drug target mendelian randomisation.	115,082 European ancestry individuals	NA	10q21.3		JMJD1C			ENSG00000171988	NA	NA	rs10822168-G	rs10822168	0	10822168	intron_variant	0	0.525636	3E-27	26.5229		0.0418776	[0.034-0.049] unit decrease	NR [11722792] (imputed)	N
52	rs7896518	2.0099e-08	10	65165184	rs10822168	3.69073e-06	Triglycerides to total lipids ratio in medium VLDL	44678	35213538	Richardson TG	44617	PLoS Biol	www.ncbi.nlm.nih.gov/pubmed/35213538	Characterising metabolomic signatures of lipid-modifying therapies through drug target mendelian randomisation.	115,082 European ancestry individuals	NA	10q21.3		JMJD1C			ENSG00000171988	NA	NA	rs10822168-G	rs10822168	0	10822168	intron_variant	0	0.525636	2E-27	26.699		0.0422791	[0.035-0.05] unit increase	NR [11722792] (imputed)	N
52	rs7896518	2.0099e-08	10	65165184	rs10822168	3.69073e-06	Coronary artery disease or fibrinogen levels (pleiotropy)	44762	35285134	Temprano-Sagrera G	44634	J Thromb Haemost	www.ncbi.nlm.nih.gov/pubmed/35285134	Multi-phenotype analyses of hemostatic traits with cardiovascular events reveal novel genetic associations.	172,122 European, South Asian or East Asian CAD cases, 566,864 European, South Asian or East Asian CAD controls, 120,246 European ancestry individuals with measurements	NA	10q21.3		JMJD1C			ENSG00000171988	NA	NA	rs10822168-?	rs10822168	0	10822168	intron_variant	0	NR	1E-22	22		NA		NR [NR]	N
52	rs7896518	2.0099e-08	10	65165184	rs10822168	3.69073e-06	Cholesterol to total lipids ratio in very large VLDL	44678	35213538	Richardson TG	44617	PLoS Biol	www.ncbi.nlm.nih.gov/pubmed/35213538	Characterising metabolomic signatures of lipid-modifying therapies through drug target mendelian randomisation.	114,160 European ancestry individuals	NA	10q21.3		JMJD1C			ENSG00000171988	NA	NA	rs10822168-G	rs10822168	0	10822168	intron_variant	0	0.525768	5E-22	21.301		0.0381204	[0.03-0.046] unit decrease	NR [11722792] (imputed)	N
52	rs7896518	2.0099e-08	10	65165184	rs10822168	3.69073e-06	Fibrinogen levels or factor VII levels (pleiotropy)	44762	35285134	Temprano-Sagrera G	44634	J Thromb Haemost	www.ncbi.nlm.nih.gov/pubmed/35285134	Multi-phenotype analyses of hemostatic traits with cardiovascular events reveal novel genetic associations.	120,246 European ancestry individuals with fibrinogen measurements, 27,495 European or African American individuals with factor VII measurements	NA	10q21.3		JMJD1C			ENSG00000171988	NA	NA	rs10822168-?	rs10822168	0	10822168	intron_variant	0	NR	1E-28	28		NA		NR [NR]	N
52	rs7896518	2.0099e-08	10	65165184	rs10822168	3.69073e-06	Cholesteryl esters to total lipids ratio in very large VLDL	44678	35213538	Richardson TG	44617	PLoS Biol	www.ncbi.nlm.nih.gov/pubmed/35213538	Characterising metabolomic signatures of lipid-modifying therapies through drug target mendelian randomisation.	114,160 European ancestry individuals	NA	10q21.3		JMJD1C			ENSG00000171988	NA	NA	rs10822168-G	rs10822168	0	10822168	intron_variant	0	0.525768	1E-22	22		0.0386617	[0.031-0.046] unit decrease	NR [11722792] (imputed)	N
52	rs7896518	2.0099e-08	10	65165184	rs10822168	3.69073e-06	Venous thromboembolism or fibrinogen levels (pleiotropy)	44762	35285134	Temprano-Sagrera G	44634	J Thromb Haemost	www.ncbi.nlm.nih.gov/pubmed/35285134	Multi-phenotype analyses of hemostatic traits with cardiovascular events reveal novel genetic associations.	120,246 European ancestry individuals with measurements, 30,234 European or African American VTE cases, 172,122 European or African American VTE controls	NA	10q21.3		JMJD1C			ENSG00000171988	NA	NA	rs10822168-?	rs10822168	0	10822168	intron_variant	0	NR	1E-23	23		NA		NR [NR]	N
39	rs569305282	2.62371e-08	6	138223490	rs9494893	3.74874e-06	Rheumatoid arthritis	44279	32723749	Kwon YC	44040	Ann Rheum Dis	www.ncbi.nlm.nih.gov/pubmed/32723749	Genome-wide association study in a Korean population identifies six novel susceptibility loci for rheumatoid arthritis.	4,068 Korean ancestry cases, 36,487 Korean ancestry controls	NA	6q23.3	TNFAIP3	TNFAIP3 - LINC02528	ENSG00000118503	ENSG00000226004		19041	40726	rs9494893-?	rs9494893	0	9494893	intron_variant	1	NR	4E-10	9.39794		1.36	[1.23-1.49]	Illumina [NR] (imputed)	N
32	rs12187932	1.00688e-08	5	176535209	rs12654493	3.76205e-06	Medication use (drugs used in diabetes)	44544	34594039	Sakaue S	44469	Nat Genet	www.ncbi.nlm.nih.gov/pubmed/34594039	A cross-population atlas of genetic associations for 220 human phenotypes.	15,272 European ancestry cases, 290,641 European ancestry controls, 30,515 East Asian ancestry cases, 148,211 East Asian ancestry controls	NA	5q35.3		FGFR4 - NSD1	ENSG00000160867	ENSG00000165671		10064	24817	rs12654493-G	rs12654493	0	12654493	intergenic_variant	1	NR	4E-10	9.39794		0.0514	[0.035-0.067] unit decrease	Affymetrix, Illumina [15248280] (imputed)	N
7	rs2995091	1.24548e-11	1	167341966	rs7545357	3.84172e-06	Height	44966	36224396	Yengo L	44846	Nature	www.ncbi.nlm.nih.gov/pubmed/36224396	A saturated map of common genetic variants associated with human height.	5,314,291 European ancestry, Hispanic or Latin American, East Asian ancestry, African ancestry, South Asian ancestry individuals	NA	1q24.2		POU2F1			ENSG00000143190	NA	NA	rs7545357-A	rs7545357	0	7545357	intron_variant	0	0.2951	1E-14	14		0.0053	[0.0039-0.0067] unit increase	Affymetrix, Illumina [1385132] (imputed)	N
26	rs16903574	6.25874e-09	5	14701003	rs77665773	3.94837e-06	Hay fever and/or eczema	43892	31361310	Johansson A	43676	Hum Mol Genet	www.ncbi.nlm.nih.gov/pubmed/31361310	Genome-wide association analysis of 350 000 Caucasians from the UK Biobank identifies novel loci for asthma, hay fever and eczema.	84,034 European ancestry cases, 239,773 European ancestry controls	NA	5p15.2	NR	OTULIN - ANKH	ENSG00000154124	ENSG00000154122		1044	3906	rs77665773-T	rs77665773	0	77665773	regulatory_region_variant	1	0.05889	1E-8	8		1.074	[1.049-1.1]	Affymetrix [15688218] (imputed)	N
26	rs16903574	6.25874e-09	5	14701003	rs77665773	3.94837e-06	Allergic disease (asthma, hay fever or eczema)	43892	31361310	Johansson A	43676	Hum Mol Genet	www.ncbi.nlm.nih.gov/pubmed/31361310	Genome-wide association analysis of 350 000 Caucasians from the UK Biobank identifies novel loci for asthma, hay fever and eczema.	106,772 European ancestry cases, 239,773 European ancestry controls	83,335 cases, 34,934 controls	5p15.2	NR	OTULIN - ANKH	ENSG00000154124	ENSG00000154122		1044	3906	rs77665773-T	rs77665773	0	77665773	regulatory_region_variant	1	0.05889	3E-10	9.52288		1.075	[1.052-1.099]	Affymetrix [15688218] (imputed)	N
8	rs76181804	2.5272e-11	1	198672299	rs16843742	3.9499e-06	Vitiligo	43004	27723757	Jin Y	42675	Nat Genet	www.ncbi.nlm.nih.gov/pubmed/27723757	Genome-wide association studies of autoimmune vitiligo identify 23 new risk loci and highlight key pathways and regulatory variants.	2,853 European ancestry cases and 37,405 European ancestry controls	1,827 European ancestry cases and 2,181 European ancestry controls	1q32.1	PTPRC	PTPRC, PTPRC			ENSG00000262418, ENSG00000081237	NA	NA	rs16843742-T	rs16843742	0	16843742	intron_variant	0	0.77	1E-9	9		1.1999	[1.14-1.27]	Illumina [8966411] (imputed)	N
52	rs7896518	2.0099e-08	10	65277026	rs7082470	3.96848e-06	Basophil percentage of white cells	44097	32888494	Vuckovic D	44075	Cell	www.ncbi.nlm.nih.gov/pubmed/32888494	The Polygenic and Monogenic Basis of Blood Traits and Diseases.	408,112 British individuals	NA	10q21.3	REEP3	JMJD1C			ENSG00000171988	NA	NA	rs7082470-A	rs7082470	0	7082470	intron_variant	0	0.471348	3E-17	16.5229		0.018828	[0.014-0.023] unit increase	Affymetrix [93095623] (imputed)	N
52	rs7896518	2.0099e-08	10	65277026	rs7082470	3.96848e-06	White blood cell count	44095	32888493	Chen MH	44075	Cell	www.ncbi.nlm.nih.gov/pubmed/32888493	Trans-ethnic and Ancestry-Specific Blood-Cell Genetics in 746,667 Individuals from 5 Global Populations.	562,243 European ancestry individuals	NA	10q21.3	NR	JMJD1C			ENSG00000171988	NA	NA	rs7082470-A	rs7082470	0	7082470	intron_variant	0	0.474125	6E-56	55.2218		0.029017	[0.025-0.033] SD unit decrease	Affymetrix, Illumina [50601830] (imputed)	N
52	rs7896518	2.0099e-08	10	65277026	rs7082470	3.96848e-06	White blood cell count	44092	32888494	Vuckovic D	44075	Cell	www.ncbi.nlm.nih.gov/pubmed/32888494	The Polygenic and Monogenic Basis of Blood Traits and Diseases.	408,112 British individuals	NA	10q21.3	REEP3	JMJD1C			ENSG00000171988	NA	NA	rs7082470-A	rs7082470	0	7082470	intron_variant	0	0.471347	4E-36	35.3979		0.0277707	[0.023-0.032] unit decrease	Affymetrix [93095623] (imputed)	N
52	rs7896518	2.0099e-08	10	65277026	rs7082470	3.96848e-06	Cholesterol to total lipids ratio in large VLDL	44678	35213538	Richardson TG	44617	PLoS Biol	www.ncbi.nlm.nih.gov/pubmed/35213538	Characterising metabolomic signatures of lipid-modifying therapies through drug target mendelian randomisation.	115,071 European ancestry individuals	NA	10q21.3		JMJD1C			ENSG00000171988	NA	NA	rs7082470-G	rs7082470	0	7082470	intron_variant	0	0.527107	3E-16	15.5229		0.0331005	[0.025-0.041] unit decrease	NR [11722792] (imputed)	N
52	rs7896518	2.0099e-08	10	65277026	rs7082470	3.96848e-06	Free cholesterol to total lipids in medium VLDL percentage (UKB data field 23597)	45077	36764567	Davyson E	44966	Biol Psychiatry	www.ncbi.nlm.nih.gov/pubmed/36764567	Metabolomic Investigation of Major Depressive Disorder Identifies a Potentially Causal Association With Polyunsaturated Fatty Acids.	88,329 European ancestry individuals	NA	10q21.3		JMJD1C			ENSG00000171988	NA	NA	rs7082470-A	rs7082470	0	7082470	intron_variant	0	0.473845	9E-17	16.0458		0.0377611	[0.029-0.047] unit increase	NR [16366144] (imputed)	N
52	rs7896518	2.0099e-08	10	65277026	rs7082470	3.96848e-06	Cholesteryl esters to total lipids ratio in small VLDL	44678	35213538	Richardson TG	44617	PLoS Biol	www.ncbi.nlm.nih.gov/pubmed/35213538	Characterising metabolomic signatures of lipid-modifying therapies through drug target mendelian randomisation.	115,082 European ancestry individuals	NA	10q21.3		JMJD1C			ENSG00000171988	NA	NA	rs7082470-G	rs7082470	0	7082470	intron_variant	0	0.527114	1E-24	24		0.0417898	[0.034-0.05] unit decrease	NR [11722792] (imputed)	N
57	rs102274	9.1677e-13	11	61600327	rs174573	4.01567e-06	Phosphatidylcholine-O(36:5)_[M+H]1+/Phosphatidylcholine-P(36:4)_[M+H]1+ levels	44609	34503513	Harshfield EL	44449	BMC Med	www.ncbi.nlm.nih.gov/pubmed/34503513	Genome-wide analysis of blood lipid metabolites in over 5000 South Asians reveals biological insights at cardiometabolic disease loci.	5,662 Pakistani ancestry individuals	NA	11q12.2		FADS2			ENSG00000134824	NA	NA	rs174573-T	rs174573	0	174573	intron_variant	0	NR	2E-15	14.699		0.0419	[0.032-0.052] unit decrease	Illumina [6720657] (imputed)	N
57	rs102274	9.1677e-13	11	61600327	rs174573	4.01567e-06	Phosphatidylcholine-O(38:5)_[M+H]1+/Phosphatidylcholine-P(38:4)_[M+H]1+ levels	44609	34503513	Harshfield EL	44449	BMC Med	www.ncbi.nlm.nih.gov/pubmed/34503513	Genome-wide analysis of blood lipid metabolites in over 5000 South Asians reveals biological insights at cardiometabolic disease loci.	5,662 Pakistani ancestry individuals	NA	11q12.2		FADS2			ENSG00000134824	NA	NA	rs174573-G	rs174573	0	174573	intron_variant	0	NR	2E-15	14.699		0.0789	[0.059-0.098] unit decrease	Illumina [6720657] (imputed)	N
57	rs102274	9.1677e-13	11	61600327	rs174573	4.01567e-06	Phosphatidylcholine(32:0)_[M+H]1+/Phosphatidylethanolamine(35:0)_[M+H]1+/Phosphatidate(37:1)_[M+NH4]1+ levels	44609	34503513	Harshfield EL	44449	BMC Med	www.ncbi.nlm.nih.gov/pubmed/34503513	Genome-wide analysis of blood lipid metabolites in over 5000 South Asians reveals biological insights at cardiometabolic disease loci.	5,662 Pakistani ancestry individuals	NA	11q12.2		FADS2			ENSG00000134824	NA	NA	rs174573-C	rs174573	0	174573	intron_variant	0	NR	2E-15	14.699		0.0812	[0.061-0.101] unit decrease	Illumina [6720657] (imputed)	N
57	rs102274	9.1677e-13	11	61600327	rs174573	4.01567e-06	Phosphatidylcholine(35:3)_[M+H]1+/Phosphatidylethanolamine(38:3)_[M+H]1+/Phosphatidate(40:4)_[M+NH4]1+ levels	44609	34503513	Harshfield EL	44449	BMC Med	www.ncbi.nlm.nih.gov/pubmed/34503513	Genome-wide analysis of blood lipid metabolites in over 5000 South Asians reveals biological insights at cardiometabolic disease loci.	5,662 Pakistani ancestry individuals	NA	11q12.2		FADS2			ENSG00000134824	NA	NA	rs174573-T	rs174573	0	174573	intron_variant	0	NR	2E-15	14.699		0.0377	[0.028-0.047] unit increase	Illumina [6720657] (imputed)	N
57	rs102274	9.1677e-13	11	61600327	rs174573	4.01567e-06	Phosphatidylcholine(36:5)_[M+OAc]1-/Phosphatidylserine(40:4)_[M-H]1- levels	44609	34503513	Harshfield EL	44449	BMC Med	www.ncbi.nlm.nih.gov/pubmed/34503513	Genome-wide analysis of blood lipid metabolites in over 5000 South Asians reveals biological insights at cardiometabolic disease loci.	5,662 Pakistani ancestry individuals	NA	11q12.2		FADS2			ENSG00000134824	NA	NA	rs174573-A	rs174573	0	174573	intron_variant	0	NR	2E-15	14.699		0.0741	[0.056-0.092] unit increase	Illumina [6720657] (imputed)	N
57	rs102274	9.1677e-13	11	61600327	rs174573	4.01567e-06	Phosphatidylcholine(37:4)_[M+H]1+/Phosphatidylethanolamine(40:3)_[M+H]1+ levels	44609	34503513	Harshfield EL	44449	BMC Med	www.ncbi.nlm.nih.gov/pubmed/34503513	Genome-wide analysis of blood lipid metabolites in over 5000 South Asians reveals biological insights at cardiometabolic disease loci.	5,662 Pakistani ancestry individuals	NA	11q12.2		FADS2			ENSG00000134824	NA	NA	rs174573-G	rs174573	0	174573	intron_variant	0	NR	2E-15	14.699		0.0892	[0.067-0.111] unit increase	Illumina [6720657] (imputed)	N
57	rs102274	9.1677e-13	11	61600327	rs174573	4.01567e-06	Phosphatidylcholine(38:5)_[M+H]1+/Phosphatidylethanolamine(41:5)_[M+H]1+/Phosphatidate(43:6)_[M+NH4]1+ levels	44609	34503513	Harshfield EL	44449	BMC Med	www.ncbi.nlm.nih.gov/pubmed/34503513	Genome-wide analysis of blood lipid metabolites in over 5000 South Asians reveals biological insights at cardiometabolic disease loci.	5,662 Pakistani ancestry individuals	NA	11q12.2		FADS2			ENSG00000134824	NA	NA	rs174573-G	rs174573	0	174573	intron_variant	0	NR	2E-15	14.699		0.1066	[0.08-0.133] unit increase	Illumina [6720657] (imputed)	N
57	rs102274	9.1677e-13	11	61600327	rs174573	4.01567e-06	Cholesteryl ester(20:4)_[M+NH4]1+ levels	44609	34503513	Harshfield EL	44449	BMC Med	www.ncbi.nlm.nih.gov/pubmed/34503513	Genome-wide analysis of blood lipid metabolites in over 5000 South Asians reveals biological insights at cardiometabolic disease loci.	5,662 Pakistani ancestry individuals	NA	11q12.2		FADS2			ENSG00000134824	NA	NA	rs174573-A	rs174573	0	174573	intron_variant	0	NR	2E-15	14.699		0.0774	[0.058-0.096] unit decrease	Illumina [6720657] (imputed)	N
57	rs102274	9.1677e-13	11	61600327	rs174573	4.01567e-06	Phosphatidylcholine(42:4)_[M+OAc]1- levels	44609	34503513	Harshfield EL	44449	BMC Med	www.ncbi.nlm.nih.gov/pubmed/34503513	Genome-wide analysis of blood lipid metabolites in over 5000 South Asians reveals biological insights at cardiometabolic disease loci.	5,662 Pakistani ancestry individuals	NA	11q12.2		FADS2			ENSG00000134824	NA	NA	rs174573-A	rs174573	0	174573	intron_variant	0	NR	2E-15	14.699		0.0544	[0.041-0.068] unit increase	Illumina [6720657] (imputed)	N
57	rs102274	9.1677e-13	11	61600327	rs174573	4.01567e-06	Phosphatidylethanolamine-O(38:4)_[M-H]1-/Phosphatidylcholine-O(35:4)_[M-H]1-/Phosphatidylcholine-P(35:3)_[M-H]1- levels	44609	34503513	Harshfield EL	44449	BMC Med	www.ncbi.nlm.nih.gov/pubmed/34503513	Genome-wide analysis of blood lipid metabolites in over 5000 South Asians reveals biological insights at cardiometabolic disease loci.	5,662 Pakistani ancestry individuals	NA	11q12.2		FADS2			ENSG00000134824	NA	NA	rs174573-A	rs174573	0	174573	intron_variant	0	NR	2E-15	14.699		0.1045	[0.079-0.13] unit decrease	Illumina [6720657] (imputed)	N
57	rs102274	9.1677e-13	11	61600327	rs174573	4.01567e-06	Phosphatidylethanolamine-O(38:6)_[M+H]1+/Phosphatidylcholine-P(35:5)_[M+H]1+ levels	44609	34503513	Harshfield EL	44449	BMC Med	www.ncbi.nlm.nih.gov/pubmed/34503513	Genome-wide analysis of blood lipid metabolites in over 5000 South Asians reveals biological insights at cardiometabolic disease loci.	5,662 Pakistani ancestry individuals	NA	11q12.2		FADS2			ENSG00000134824	NA	NA	rs174573-A	rs174573	0	174573	intron_variant	0	NR	2E-15	14.699		0.0688	[0.052-0.086] unit decrease	Illumina [6720657] (imputed)	N
57	rs102274	9.1677e-13	11	61600327	rs174573	4.01567e-06	Cholesteryl ester(18:3)_[M+NH4]1+ levels	44609	34503513	Harshfield EL	44449	BMC Med	www.ncbi.nlm.nih.gov/pubmed/34503513	Genome-wide analysis of blood lipid metabolites in over 5000 South Asians reveals biological insights at cardiometabolic disease loci.	5,662 Pakistani ancestry individuals	NA	11q12.2		FADS2			ENSG00000134824	NA	NA	rs174573-A	rs174573	0	174573	intron_variant	0	NR	2E-15	14.699		0.0764	[0.058-0.095] unit increase	Illumina [6720657] (imputed)	N
57	rs102274	9.1677e-13	11	61600327	rs174573	4.01567e-06	Cholesteryl ester(20:5)_[M+NH4]1+ levels	44609	34503513	Harshfield EL	44449	BMC Med	www.ncbi.nlm.nih.gov/pubmed/34503513	Genome-wide analysis of blood lipid metabolites in over 5000 South Asians reveals biological insights at cardiometabolic disease loci.	5,662 Pakistani ancestry individuals	NA	11q12.2		FADS2			ENSG00000134824	NA	NA	rs174573-T	rs174573	0	174573	intron_variant	0	NR	2E-15	14.699		0.0568	[0.043-0.071] unit decrease	Illumina [6720657] (imputed)	N
57	rs102274	9.1677e-13	11	61600327	rs174573	4.01567e-06	Phosphatidylethanolamine(34:2)_[M+H]1+ levels	44609	34503513	Harshfield EL	44449	BMC Med	www.ncbi.nlm.nih.gov/pubmed/34503513	Genome-wide analysis of blood lipid metabolites in over 5000 South Asians reveals biological insights at cardiometabolic disease loci.	5,662 Pakistani ancestry individuals	NA	11q12.2		FADS2			ENSG00000134824	NA	NA	rs174573-C	rs174573	0	174573	intron_variant	0	NR	2E-15	14.699		0.0693	[0.052-0.086] unit decrease	Illumina [6720657] (imputed)	N
57	rs102274	9.1677e-13	11	61600327	rs174573	4.01567e-06	Phosphatidylethanolamine(38:5)_[M-H]1- levels	44609	34503513	Harshfield EL	44449	BMC Med	www.ncbi.nlm.nih.gov/pubmed/34503513	Genome-wide analysis of blood lipid metabolites in over 5000 South Asians reveals biological insights at cardiometabolic disease loci.	5,662 Pakistani ancestry individuals	NA	11q12.2		FADS2			ENSG00000134824	NA	NA	rs174573-G	rs174573	0	174573	intron_variant	0	NR	2E-15	14.699		0.0505	[0.038-0.063] unit increase	Illumina [6720657] (imputed)	N
57	rs102274	9.1677e-13	11	61600327	rs174573	4.01567e-06	Phosphatidylcholine(33:2)_[M+H]1+/Phosphatidylethanolamine(36:2)_[M+H]1+/Phosphatidate(38:3)_[M+NH4]1+ levels	44609	34503513	Harshfield EL	44449	BMC Med	www.ncbi.nlm.nih.gov/pubmed/34503513	Genome-wide analysis of blood lipid metabolites in over 5000 South Asians reveals biological insights at cardiometabolic disease loci.	5,662 Pakistani ancestry individuals	NA	11q12.2		FADS2			ENSG00000134824	NA	NA	rs174573-C	rs174573	0	174573	intron_variant	0	NR	2E-15	14.699		0.0562	[0.042-0.07] unit decrease	Illumina [6720657] (imputed)	N
57	rs102274	9.1677e-13	11	61600327	rs174573	4.01567e-06	Phosphatidylcholine(37:4)_[M+H]1+/Phosphatidylethanolamine(40:4)_[M+H]1+/Phosphatidate(42:5)_[M+NH4]1+ levels	44609	34503513	Harshfield EL	44449	BMC Med	www.ncbi.nlm.nih.gov/pubmed/34503513	Genome-wide analysis of blood lipid metabolites in over 5000 South Asians reveals biological insights at cardiometabolic disease loci.	5,662 Pakistani ancestry individuals	NA	11q12.2		FADS2			ENSG00000134824	NA	NA	rs174573-C	rs174573	0	174573	intron_variant	0	NR	2E-15	14.699		0.0696	[0.053-0.087] unit decrease	Illumina [6720657] (imputed)	N
57	rs102274	9.1677e-13	11	61600327	rs174573	4.01567e-06	Phosphatidylcholine(40:4)_[M+OAc]1-/Phosphatidylserine(44:3)_[M-H]1- levels	44609	34503513	Harshfield EL	44449	BMC Med	www.ncbi.nlm.nih.gov/pubmed/34503513	Genome-wide analysis of blood lipid metabolites in over 5000 South Asians reveals biological insights at cardiometabolic disease loci.	5,662 Pakistani ancestry individuals	NA	11q12.2		FADS2			ENSG00000134824	NA	NA	rs174573-A	rs174573	0	174573	intron_variant	0	NR	2E-15	14.699		0.0828	[0.062-0.103] unit increase	Illumina [6720657] (imputed)	N
57	rs102274	9.1677e-13	11	61600327	rs174573	4.01567e-06	Phosphatidylcholine(40:5)_[M+H]1+ levels	44609	34503513	Harshfield EL	44449	BMC Med	www.ncbi.nlm.nih.gov/pubmed/34503513	Genome-wide analysis of blood lipid metabolites in over 5000 South Asians reveals biological insights at cardiometabolic disease loci.	5,662 Pakistani ancestry individuals	NA	11q12.2		FADS2			ENSG00000134824	NA	NA	rs174573-A	rs174573	0	174573	intron_variant	0	NR	2E-15	14.699		0.0468	[0.035-0.058] unit decrease	Illumina [6720657] (imputed)	N
57	rs102274	9.1677e-13	11	61600327	rs174573	4.01567e-06	Phosphatidylcholine-O(40:5)_[M+H]1+/Phosphatidylcholine-P(40:4)_[M+H]1+ levels	44609	34503513	Harshfield EL	44449	BMC Med	www.ncbi.nlm.nih.gov/pubmed/34503513	Genome-wide analysis of blood lipid metabolites in over 5000 South Asians reveals biological insights at cardiometabolic disease loci.	5,662 Pakistani ancestry individuals	NA	11q12.2		FADS2			ENSG00000134824	NA	NA	rs174573-T	rs174573	0	174573	intron_variant	0	NR	2E-15	14.699		0.0562	[0.042-0.07] unit decrease	Illumina [6720657] (imputed)	N
57	rs102274	9.1677e-13	11	61600327	rs174573	4.01567e-06	Phosphatidylcholine-O(40:6)_[M+H]1+/Phosphatidylcholine-P(40:5)_[M+H]1+ levels	44609	34503513	Harshfield EL	44449	BMC Med	www.ncbi.nlm.nih.gov/pubmed/34503513	Genome-wide analysis of blood lipid metabolites in over 5000 South Asians reveals biological insights at cardiometabolic disease loci.	5,662 Pakistani ancestry individuals	NA	11q12.2		FADS2			ENSG00000134824	NA	NA	rs174573-T	rs174573	0	174573	intron_variant	0	NR	2E-15	14.699		0.09	[0.068-0.112] unit decrease	Illumina [6720657] (imputed)	N
57	rs102274	9.1677e-13	11	61600327	rs174573	4.01567e-06	Phosphatidylcholine(36:3)_[M+H]1+/Phosphatidylethanolamine(39:3)_[M+H]1+/Phosphatidate(41:4)_[M+NH4]1+ levels	44609	34503513	Harshfield EL	44449	BMC Med	www.ncbi.nlm.nih.gov/pubmed/34503513	Genome-wide analysis of blood lipid metabolites in over 5000 South Asians reveals biological insights at cardiometabolic disease loci.	5,662 Pakistani ancestry individuals	NA	11q12.2		FADS2			ENSG00000134824	NA	NA	rs174573-C	rs174573	0	174573	intron_variant	0	NR	2E-15	14.699		0.0423	[0.032-0.053] unit decrease	Illumina [6720657] (imputed)	N
57	rs102274	9.1677e-13	11	61600327	rs174573	4.01567e-06	Phosphatidylcholine(36:3)_[M+OAc]1-/Phosphatidylserine(40:2)_[M-H]1- levels	44609	34503513	Harshfield EL	44449	BMC Med	www.ncbi.nlm.nih.gov/pubmed/34503513	Genome-wide analysis of blood lipid metabolites in over 5000 South Asians reveals biological insights at cardiometabolic disease loci.	5,662 Pakistani ancestry individuals	NA	11q12.2		FADS2			ENSG00000134824	NA	NA	rs174573-G	rs174573	0	174573	intron_variant	0	NR	2E-15	14.699		0.0717	[0.054-0.089] unit increase	Illumina [6720657] (imputed)	N
57	rs102274	9.1677e-13	11	61600327	rs174573	4.01567e-06	Phosphatidylcholine(40:5)_[M+OAc]1-/Phosphatidylserine(44:4)_[M-H]1- levels	44609	34503513	Harshfield EL	44449	BMC Med	www.ncbi.nlm.nih.gov/pubmed/34503513	Genome-wide analysis of blood lipid metabolites in over 5000 South Asians reveals biological insights at cardiometabolic disease loci.	5,662 Pakistani ancestry individuals	NA	11q12.2		FADS2			ENSG00000134824	NA	NA	rs174573-G	rs174573	0	174573	intron_variant	0	NR	2E-15	14.699		0.0359	[0.027-0.045] unit increase	Illumina [6720657] (imputed)	N
57	rs102274	9.1677e-13	11	61600327	rs174573	4.01567e-06	Phosphatidylcholine-O(36:3)_M+H]1+/Phosphatidylcholine-P(36:2)_M+H]1+ levels	44609	34503513	Harshfield EL	44449	BMC Med	www.ncbi.nlm.nih.gov/pubmed/34503513	Genome-wide analysis of blood lipid metabolites in over 5000 South Asians reveals biological insights at cardiometabolic disease loci.	5,662 Pakistani ancestry individuals	NA	11q12.2		FADS2			ENSG00000134824	NA	NA	rs174573-T	rs174573	0	174573	intron_variant	0	NR	2E-15	14.699		0.1995	[0.15-0.25] unit decrease	Illumina [6720657] (imputed)	N
57	rs102274	9.1677e-13	11	61600327	rs174573	4.01567e-06	Phosphatidylcholine(33:3)_[M+H]1+/Phosphatidylethanolamine(36:3)_[M+H]1+/Phosphatidate(38:4)_[M+NH4]1+ levels	44609	34503513	Harshfield EL	44449	BMC Med	www.ncbi.nlm.nih.gov/pubmed/34503513	Genome-wide analysis of blood lipid metabolites in over 5000 South Asians reveals biological insights at cardiometabolic disease loci.	5,662 Pakistani ancestry individuals	NA	11q12.2		FADS2			ENSG00000134824	NA	NA	rs174573-G	rs174573	0	174573	intron_variant	0	NR	2E-15	14.699		0.0693	[0.052-0.086] unit increase	Illumina [6720657] (imputed)	N
57	rs102274	9.1677e-13	11	61600327	rs174573	4.01567e-06	Phosphatidylcholine(35:4)_[M+H]1+/Phosphatidylethanolamine(38:4)_[M+H]1+/Phosphatidate(40:5)_[M+NH4]1+ levels	44609	34503513	Harshfield EL	44449	BMC Med	www.ncbi.nlm.nih.gov/pubmed/34503513	Genome-wide analysis of blood lipid metabolites in over 5000 South Asians reveals biological insights at cardiometabolic disease loci.	5,662 Pakistani ancestry individuals	NA	11q12.2		FADS2			ENSG00000134824	NA	NA	rs174573-C	rs174573	0	174573	intron_variant	0	NR	2E-15	14.699		0.0522	[0.039-0.065] unit decrease	Illumina [6720657] (imputed)	N
57	rs102274	9.1677e-13	11	61600327	rs174573	4.01567e-06	Phosphatidylcholine(38:3)_[M+H]1+/Phosphatidylethanolamine(41:3)_[M+H]1+/Phosphatidate(43:4)_[M+NH4]1+ levels	44609	34503513	Harshfield EL	44449	BMC Med	www.ncbi.nlm.nih.gov/pubmed/34503513	Genome-wide analysis of blood lipid metabolites in over 5000 South Asians reveals biological insights at cardiometabolic disease loci.	5,662 Pakistani ancestry individuals	NA	11q12.2		FADS2			ENSG00000134824	NA	NA	rs174573-G	rs174573	0	174573	intron_variant	0	NR	2E-15	14.699		0.0682	[0.051-0.085] unit increase	Illumina [6720657] (imputed)	N
57	rs102274	9.1677e-13	11	61600327	rs174573	4.01567e-06	Phosphatidylcholine(38:3)_[M+OAc]1-/Phosphatidylserine(42:2)_[M-H]1- levels	44609	34503513	Harshfield EL	44449	BMC Med	www.ncbi.nlm.nih.gov/pubmed/34503513	Genome-wide analysis of blood lipid metabolites in over 5000 South Asians reveals biological insights at cardiometabolic disease loci.	5,662 Pakistani ancestry individuals	NA	11q12.2		FADS2			ENSG00000134824	NA	NA	rs174573-C	rs174573	0	174573	intron_variant	0	NR	2E-15	14.699		0.0887	[0.067-0.111] unit increase	Illumina [6720657] (imputed)	N
57	rs102274	9.1677e-13	11	61600327	rs174573	4.01567e-06	Phosphatidylcholine(38:4)_[M+H]1+/Phosphatidylethanolamine(41:4)_[M+H]1+ levels	44609	34503513	Harshfield EL	44449	BMC Med	www.ncbi.nlm.nih.gov/pubmed/34503513	Genome-wide analysis of blood lipid metabolites in over 5000 South Asians reveals biological insights at cardiometabolic disease loci.	5,662 Pakistani ancestry individuals	NA	11q12.2		FADS2			ENSG00000134824	NA	NA	rs174573-A	rs174573	0	174573	intron_variant	0	NR	2E-15	14.699		0.0761	[0.057-0.095] unit increase	Illumina [6720657] (imputed)	N
57	rs102274	9.1677e-13	11	61600327	rs174573	4.01567e-06	Phosphatidylcholine(38:4)_[M+OAc]1-/Phosphatidylserine(42:3)_[M-H]1- levels	44609	34503513	Harshfield EL	44449	BMC Med	www.ncbi.nlm.nih.gov/pubmed/34503513	Genome-wide analysis of blood lipid metabolites in over 5000 South Asians reveals biological insights at cardiometabolic disease loci.	5,662 Pakistani ancestry individuals	NA	11q12.2		FADS2			ENSG00000134824	NA	NA	rs174573-G	rs174573	0	174573	intron_variant	0	NR	2E-15	14.699		0.0423	[0.032-0.053] unit decrease	Illumina [6720657] (imputed)	N
57	rs102274	9.1677e-13	11	61600327	rs174573	4.01567e-06	Triacylglycerol(56:6)_[M+NH4]1+ levels	44609	34503513	Harshfield EL	44449	BMC Med	www.ncbi.nlm.nih.gov/pubmed/34503513	Genome-wide analysis of blood lipid metabolites in over 5000 South Asians reveals biological insights at cardiometabolic disease loci.	5,662 Pakistani ancestry individuals	NA	11q12.2		FADS2			ENSG00000134824	NA	NA	rs174573-A	rs174573	0	174573	intron_variant	0	NR	2E-15	14.699		0.0516	[0.039-0.064] unit decrease	Illumina [6720657] (imputed)	N
57	rs102274	9.1677e-13	11	61600327	rs174573	4.01567e-06	Phosphatidylserine(44:6)_[M+OAc]1- levels	44609	34503513	Harshfield EL	44449	BMC Med	www.ncbi.nlm.nih.gov/pubmed/34503513	Genome-wide analysis of blood lipid metabolites in over 5000 South Asians reveals biological insights at cardiometabolic disease loci.	5,662 Pakistani ancestry individuals	NA	11q12.2		FADS2			ENSG00000134824	NA	NA	rs174573-A	rs174573	0	174573	intron_variant	0	NR	2E-15	14.699		0.0558	[0.042-0.07] unit decrease	Illumina [6720657] (imputed)	N
57	rs102274	9.1677e-13	11	61600327	rs174573	4.01567e-06	Phosphatidylserine(42:7)_[M+OAc]1- levels	44609	34503513	Harshfield EL	44449	BMC Med	www.ncbi.nlm.nih.gov/pubmed/34503513	Genome-wide analysis of blood lipid metabolites in over 5000 South Asians reveals biological insights at cardiometabolic disease loci.	5,662 Pakistani ancestry individuals	NA	11q12.2		FADS2			ENSG00000134824	NA	NA	rs174573-C	rs174573	0	174573	intron_variant	0	NR	2E-15	14.699		0.0557	[0.042-0.069] unit decrease	Illumina [6720657] (imputed)	N
57	rs102274	9.1677e-13	11	61600327	rs174573	4.01567e-06	Phosphatidylserine(42:5)_[M+OAc]1- levels	44609	34503513	Harshfield EL	44449	BMC Med	www.ncbi.nlm.nih.gov/pubmed/34503513	Genome-wide analysis of blood lipid metabolites in over 5000 South Asians reveals biological insights at cardiometabolic disease loci.	5,662 Pakistani ancestry individuals	NA	11q12.2		FADS2			ENSG00000134824	NA	NA	rs174573-C	rs174573	0	174573	intron_variant	0	NR	2E-15	14.699		0.0599	[0.045-0.075] unit decrease	Illumina [6720657] (imputed)	N
57	rs102274	9.1677e-13	11	61600327	rs174573	4.01567e-06	Sphingomyelin(44:9)_[M+H]1- levels	44609	34503513	Harshfield EL	44449	BMC Med	www.ncbi.nlm.nih.gov/pubmed/34503513	Genome-wide analysis of blood lipid metabolites in over 5000 South Asians reveals biological insights at cardiometabolic disease loci.	5,662 Pakistani ancestry individuals	NA	11q12.2		FADS2			ENSG00000134824	NA	NA	rs174573-A	rs174573	0	174573	intron_variant	0	NR	2E-15	14.699		0.0849	[0.064-0.106] unit increase	Illumina [6720657] (imputed)	N
57	rs102274	9.1677e-13	11	61600327	rs174573	4.01567e-06	Phosphatidylglycerol(36:0)_[M-H]1- levels	44609	34503513	Harshfield EL	44449	BMC Med	www.ncbi.nlm.nih.gov/pubmed/34503513	Genome-wide analysis of blood lipid metabolites in over 5000 South Asians reveals biological insights at cardiometabolic disease loci.	5,662 Pakistani ancestry individuals	NA	11q12.2		FADS2			ENSG00000134824	NA	NA	rs174573-C	rs174573	0	174573	intron_variant	0	NR	2E-15	14.699		0.0811	[0.061-0.101] unit decrease	Illumina [6720657] (imputed)	N
57	rs102274	9.1677e-13	11	61600327	rs174573	4.01567e-06	Fatty acid(20:4)_[M-H]1- levels	44609	34503513	Harshfield EL	44449	BMC Med	www.ncbi.nlm.nih.gov/pubmed/34503513	Genome-wide analysis of blood lipid metabolites in over 5000 South Asians reveals biological insights at cardiometabolic disease loci.	5,662 Pakistani ancestry individuals	NA	11q12.2		FADS2			ENSG00000134824	NA	NA	rs174573-T	rs174573	0	174573	intron_variant	0	NR	2E-15	14.699		0.056	[0.042-0.07] unit decrease	Illumina [6720657] (imputed)	N
57	rs102274	9.1677e-13	11	61600327	rs174573	4.01567e-06	Phosphatidylinositol-O(36:0)_[M-H]1-/Phosphatidylglycerol(37:0)_[M+OAc]1- levels	44609	34503513	Harshfield EL	44449	BMC Med	www.ncbi.nlm.nih.gov/pubmed/34503513	Genome-wide analysis of blood lipid metabolites in over 5000 South Asians reveals biological insights at cardiometabolic disease loci.	5,662 Pakistani ancestry individuals	NA	11q12.2		FADS2			ENSG00000134824	NA	NA	rs174573-A	rs174573	0	174573	intron_variant	0	NR	2E-15	14.699		0.063	[0.048-0.078] unit decrease	Illumina [6720657] (imputed)	N
57	rs102274	9.1677e-13	11	61600327	rs174573	4.01567e-06	Phosphatidylglycerol(34:0)_[M-H]1- levels	44609	34503513	Harshfield EL	44449	BMC Med	www.ncbi.nlm.nih.gov/pubmed/34503513	Genome-wide analysis of blood lipid metabolites in over 5000 South Asians reveals biological insights at cardiometabolic disease loci.	5,662 Pakistani ancestry individuals	NA	11q12.2		FADS2			ENSG00000134824	NA	NA	rs174573-C	rs174573	0	174573	intron_variant	0	NR	2E-15	14.699		0.0886	[0.067-0.11] unit increase	Illumina [6720657] (imputed)	N
57	rs102274	9.1677e-13	11	61600327	rs174573	4.01567e-06	Lysophosphatidylcholine(20:4)_[M+H]1+ levels	44609	34503513	Harshfield EL	44449	BMC Med	www.ncbi.nlm.nih.gov/pubmed/34503513	Genome-wide analysis of blood lipid metabolites in over 5000 South Asians reveals biological insights at cardiometabolic disease loci.	5,662 Pakistani ancestry individuals	NA	11q12.2		FADS2			ENSG00000134824	NA	NA	rs174573-G	rs174573	0	174573	intron_variant	0	NR	2E-15	14.699		0.056	[0.042-0.07] unit decrease	Illumina [6720657] (imputed)	N
57	rs102274	9.1677e-13	11	61600327	rs174573	4.01567e-06	Phosphatidate(43:4)_[M-H]1- levels	44609	34503513	Harshfield EL	44449	BMC Med	www.ncbi.nlm.nih.gov/pubmed/34503513	Genome-wide analysis of blood lipid metabolites in over 5000 South Asians reveals biological insights at cardiometabolic disease loci.	5,662 Pakistani ancestry individuals	NA	11q12.2		FADS2			ENSG00000134824	NA	NA	rs174573-C	rs174573	0	174573	intron_variant	0	NR	2E-15	14.699		0.0908	[0.068-0.113] unit increase	Illumina [6720657] (imputed)	N
57	rs102274	9.1677e-13	11	61600327	rs174573	4.01567e-06	Phosphatidate(41:2)_[M+H]1+ levels	44609	34503513	Harshfield EL	44449	BMC Med	www.ncbi.nlm.nih.gov/pubmed/34503513	Genome-wide analysis of blood lipid metabolites in over 5000 South Asians reveals biological insights at cardiometabolic disease loci.	5,662 Pakistani ancestry individuals	NA	11q12.2		FADS2			ENSG00000134824	NA	NA	rs174573-G	rs174573	0	174573	intron_variant	0	NR	2E-15	14.699		0.0694	[0.052-0.086] unit increase	Illumina [6720657] (imputed)	N
57	rs102274	9.1677e-13	11	61600327	rs174573	4.01567e-06	Phosphatidate(39:1)_[M+H]1+ levels	44609	34503513	Harshfield EL	44449	BMC Med	www.ncbi.nlm.nih.gov/pubmed/34503513	Genome-wide analysis of blood lipid metabolites in over 5000 South Asians reveals biological insights at cardiometabolic disease loci.	5,662 Pakistani ancestry individuals	NA	11q12.2		FADS2			ENSG00000134824	NA	NA	rs174573-G	rs174573	0	174573	intron_variant	0	NR	2E-15	14.699		0.0603	[0.045-0.075] unit decrease	Illumina [6720657] (imputed)	N
57	rs102274	9.1677e-13	11	61600327	rs174573	4.01567e-06	Phosphatidylinositol(36:1)_[M+OAc]1- levels	44609	34503513	Harshfield EL	44449	BMC Med	www.ncbi.nlm.nih.gov/pubmed/34503513	Genome-wide analysis of blood lipid metabolites in over 5000 South Asians reveals biological insights at cardiometabolic disease loci.	5,662 Pakistani ancestry individuals	NA	11q12.2		FADS2			ENSG00000134824	NA	NA	rs174573-G	rs174573	0	174573	intron_variant	0	NR	2E-15	14.699		0.0783	[0.059-0.098] unit increase	Illumina [6720657] (imputed)	N
57	rs102274	9.1677e-13	11	61600327	rs174573	4.01567e-06	Phosphatidylinositol(38:4)_[M-H]1- levels	44609	34503513	Harshfield EL	44449	BMC Med	www.ncbi.nlm.nih.gov/pubmed/34503513	Genome-wide analysis of blood lipid metabolites in over 5000 South Asians reveals biological insights at cardiometabolic disease loci.	5,662 Pakistani ancestry individuals	NA	11q12.2		FADS2			ENSG00000134824	NA	NA	rs174573-A	rs174573	0	174573	intron_variant	0	NR	2E-15	14.699		0.0899	[0.068-0.112] unit decrease	Illumina [6720657] (imputed)	N
30	rs4705959	5.22541e-10	5	131829578	rs2549002	4.07277e-06	Systemic lupus erythematosus	44370	33272962	Yin X	44168	Ann Rheum Dis	www.ncbi.nlm.nih.gov/pubmed/33272962	Meta-analysis of 208370 East Asians identifies 113 susceptibility loci for systemic lupus erythematosus.	13,377 East Asian ancestry cases, 194,993 East Asian ancestry controls	NA	5q31.1	IRF1	IRF1			ENSG00000125347	NA	NA	rs2549002-A	rs2549002	0	2549002	intron_variant	0	0.682	2E-10	9.69897		0.905	[0.87-0.94]	Illumina [11270530] (imputed)	N
11	rs17027246	2.3324e-39	2	103241940	rs4499446	4.0848e-06	Resistance to COVID-19 infection (Exposed negative vs positive)	44984	36662838	Slomian D	44946	PLoS One	www.ncbi.nlm.nih.gov/pubmed/36662838	Better safe than sorry-Whole-genome sequencing indicates that missense variants are significant in susceptibility to COVID-19.	306 resistant cases, up to 770 benign, mild or severe controls	NA	2q12.1		SLC9A2			ENSG00000115616	NA	NA	rs4499446-?	rs4499446	0	4499446	intron_variant	0	NR	1E-7	7		NA		Illumina [15489173]	N
39	rs569305282	2.62371e-08	6	138132516	rs10499197	4.10831e-06	Systemic lupus erythematosus and Systemic sclerosis	41619	23740937	Martin JE	41435	Hum Mol Genet	www.ncbi.nlm.nih.gov/pubmed/23740937	A systemic sclerosis and systemic lupus erythematosus pan-meta-GWAS reveals new shared susceptibility loci.	up to 2,761 European ancestry systemic sclerosis cases, 769 European ancestry systemic lupus erythematosus cases, 7,381 European ancestry controls	up to 1,578 European ancestry systemic sclerosis cases, 1,727 European ancestry systemic lupus erythematosus cases, 6,893 European ancestry controls	6q23.3	TNFAIP3	LINC02539 - WAKMAR2	ENSG00000234956	ENSG00000237499		18544	12294	rs10499197-?	rs10499197	0	10499197	intergenic_variant	1	NR	2E-9	8.69897		1.638	[NR]	Illumina [NR]	N
5	rs914615	3.56127e-15	1	155071167	rs12026113	4.11257e-06	COVID-19	44935	35224516	Thibord F	44614	HGG Adv	www.ncbi.nlm.nih.gov/pubmed/35224516	A year of COVID-19 GWAS results from the GRASP portal reveals potential genetic risk factors.	16,551 European ancestry cases, 442,699 European ancestry controls	NA	1q21.3		EFNA3 - Y_RNA	ENSG00000143590	ENSG00000200769		11153	21799	rs12026113-T	rs12026113	0	12026113	intergenic_variant	1	0.15613019	7E-6	5.1549		0.072095	[0.041-0.104] unit decrease	NR [9739344] (imputed)	N
28	rs27123	2.09606e-08	5	110193962	rs4382205	4.17984e-06	alpha-Aminoadipic acid levels	44791	35621206	Shi M	44708	J Am Heart Assoc	www.ncbi.nlm.nih.gov/pubmed/35621206	Genetic Architecture of Plasma Alpha-Aminoadipic Acid Reveals a Relationship With High-Density Lipoprotein Cholesterol.	2,580 European ancestry individuals, 2,190 African American individuals, 508 Chinese ancestry individuals, 64 Asian American ancestry individuals, 112 Native American, mixed or unknown ancestry individuals	NA	5q22.1		SLC25A46 - BCLAF1P1	ENSG00000164209	ENSG00000248966		93102	89766	rs4382205-?	rs4382205	0	4382205	intergenic_variant	1	NR	6E-6	5.22185		0.0611595	[0.035-0.088] unit decrease	Affymetrix, Illumina [NR] (imputed)	N
18	rs13321258	4.67791e-17	3	101238259	rs16843947	4.21303e-06	Diastolic blood pressure	44460	33230300	Surendran P	44158	Nat Genet	www.ncbi.nlm.nih.gov/pubmed/33230300	Discovery of rare variants associated with blood pressure regulation through meta-analysis of 1.3 million individuals.	810,865 European ancestry individuals	354,096 European ancestry individuals	3q12.3		SENP7 - FAM172BP	ENSG00000138468	ENSG00000175841		6174	2476	rs16843947-A	rs16843947	0	16843947	regulatory_region_variant	1	0.5858	9E-15	14.0458		0.103852	[0.076-0.131] mmHg decrease	Affymetrix, Illumina [242866] (imputed)	N
50	rs8176691	3.75739e-17	9	136085200	rs12554449	4.22293e-06	CD209 antigen levels	44858	36168886	Thareja G	44832	Hum Mol Genet	www.ncbi.nlm.nih.gov/pubmed/36168886	Differences and commonalities in the genetic architecture of protein quantitative trait loci in European and Arab populations.	2,935 Qatari ancestry individuals	NA	9q34.2		OBP2B - LCN1P1	ENSG00000280584	ENSG00000280820		563	15092	rs12554449-T	rs12554449	0	12554449	upstream_gene_variant	1	0.228528	1E-17	17		0.270884	[0.21-0.33] unit decrease	NR [10004359]	N
34	rs3752416	9.05868e-11	6	26255451	rs6935954	4.23192e-06	Lifetime smoking index	43795	31689377	Wootton RE	43775	Psychol Med	www.ncbi.nlm.nih.gov/pubmed/31689377	Evidence for causal effects of lifetime smoking on risk for depression and schizophrenia: a Mendelian randomisation study.	462,690 European ancestry individuals	NA	6p22.2		H2BC9 - H3C8	ENSG00000275713	ENSG00000273983		3148	15695	rs6935954-A	rs6935954	0	6935954	upstream_gene_variant	1	0.421	8E-12	11.0969		0.014	[0.01-0.018] unit increase	Affymetrix [up to 90000000] (imputed)	N
34	rs3752416	9.05868e-11	6	26255451	rs6935954	4.23192e-06	Educational attainment	44656	34855049	Pasman JA	44532	Behav Genet	www.ncbi.nlm.nih.gov/pubmed/34855049	Genetic Risk for Smoking: Disentangling Interplay Between Genes and Socioeconomic Status.	451,800 European or unknown ancestry individuals	NA	6p22.2		H2BC9 - H3C8	ENSG00000275713	ENSG00000273983		3148	15695	rs6935954-?	rs6935954	0	6935954	upstream_gene_variant	1	NR	1E-24	24		NA		NR [1300000]	N
34	rs3752416	9.05868e-11	6	26255451	rs6935954	4.23192e-06	Hip circumference adjusted for BMI	44432	34021172	Christakoudi S	44337	Sci Rep	www.ncbi.nlm.nih.gov/pubmed/34021172	GWAS of allometric body-shape indices in UK Biobank identifies loci suggesting associations with morphogenesis, organogenesis, adrenal cell renewal and cancer.	219,872 British ancestry women	NA	6p22.2	HIST1H2BH	H2BC9 - H3C8	ENSG00000275713	ENSG00000273983		3148	15695	rs6935954-A	rs6935954	0	6935954	upstream_gene_variant	1	NR	5E-24	23.301		0.0286974	[0.023-0.034] unit increase	Affymetrix [321016] (imputed)	N
34	rs3752416	9.05868e-11	6	26255451	rs6935954	4.23192e-06	Height	44966	36224396	Yengo L	44846	Nature	www.ncbi.nlm.nih.gov/pubmed/36224396	A saturated map of common genetic variants associated with human height.	5,314,291 European ancestry, Hispanic or Latin American, East Asian ancestry, African ancestry, South Asian ancestry individuals	NA	6p22.2		H2BC9 - H3C8	ENSG00000275713	ENSG00000273983		3148	15695	rs6935954-A	rs6935954	0	6935954	upstream_gene_variant	1	0.361	1E-300	300		0.0448	[0.043-0.046] unit increase	Affymetrix, Illumina [1385132] (imputed)	N
47	rs7868130	2.88234e-08	9	4984530	rs1887428	4.38975e-06	Mean corpuscular hemoglobin	44092	32888494	Vuckovic D	44075	Cell	www.ncbi.nlm.nih.gov/pubmed/32888494	The Polygenic and Monogenic Basis of Blood Traits and Diseases.	408,112 British individuals	NA	9p24.1	JAK2	JAK2			ENSG00000096968	NA	NA	rs1887428-C	rs1887428	0	1887428	5_prime_UTR_variant	0	0.624932	1E-14	14		0.01805	[0.013-0.023] unit increase	Affymetrix [93095623] (imputed)	N
47	rs7868130	2.88234e-08	9	4984530	rs1887428	4.38975e-06	Mean corpuscular volume	44092	32888494	Vuckovic D	44075	Cell	www.ncbi.nlm.nih.gov/pubmed/32888494	The Polygenic and Monogenic Basis of Blood Traits and Diseases.	408,112 British individuals	NA	9p24.1	JAK2	JAK2			ENSG00000096968	NA	NA	rs1887428-C	rs1887428	0	1887428	5_prime_UTR_variant	0	0.624953	2E-13	12.699		0.013059	[0.0088-0.0173] unit increase	Affymetrix [93095623] (imputed)	N
47	rs7868130	2.88234e-08	9	4984530	rs1887428	4.38975e-06	White blood cell count	43504	30595370	Kichaev G	43461	Am J Hum Genet	www.ncbi.nlm.nih.gov/pubmed/30595370	Leveraging Polygenic Functional Enrichment to Improve GWAS Power.	approximately 444,000 European ancestry individuals	NA	9p24.1		JAK2			ENSG00000096968	NA	NA	rs1887428-?	rs1887428	0	1887428	5_prime_UTR_variant	0	NR	8E-8	7.09691		NA		NR [~ 8900000] (imputed)	N
47	rs7868130	2.88234e-08	9	4984530	rs1887428	4.38975e-06	Monocyte percentage of white cells	44092	32888494	Vuckovic D	44075	Cell	www.ncbi.nlm.nih.gov/pubmed/32888494	The Polygenic and Monogenic Basis of Blood Traits and Diseases.	408,112 British individuals	NA	9p24.1	JAK2	JAK2			ENSG00000096968	NA	NA	rs1887428-C	rs1887428	0	1887428	5_prime_UTR_variant	0	0.624801	2E-10	9.69897		0.0148218	[0.01-0.019] unit increase	Affymetrix [93095623] (imputed)	N
47	rs7868130	2.88234e-08	9	4984530	rs1887428	4.38975e-06	Systemic lupus erythematosus	42785	27399966	Morris DL	42562	Nat Genet	www.ncbi.nlm.nih.gov/pubmed/27399966	Genome-wide association meta-analysis in Chinese and European individuals identifies ten new loci associated with systemic lupus erythematosus.	1,659 Chinese ancestry cases, 3,398 Chinese ancestry controls, 4,036 European ancestry cases, 6,959 European ancestry controls	3,043 Chinese ancestry cases, 5,074 Chinese ancestry controls, 2,643 European ancestry cases, 9,032 European ancestry controls	9p24.1	JAK2	JAK2			ENSG00000096968	NA	NA	rs1887428-G	rs1887428	0	1887428	5_prime_UTR_variant	0	0.373	1E-6	6	(EA)	1.11	[1.06-1.16]	NR [6344733] (imputed)	N
47	rs7868130	2.88234e-08	9	4984530	rs1887428	4.38975e-06	Systemic lupus erythematosus	42785	27399966	Morris DL	42562	Nat Genet	www.ncbi.nlm.nih.gov/pubmed/27399966	Genome-wide association meta-analysis in Chinese and European individuals identifies ten new loci associated with systemic lupus erythematosus.	1,659 Chinese ancestry cases, 3,398 Chinese ancestry controls, 4,036 European ancestry cases, 6,959 European ancestry controls	3,043 Chinese ancestry cases, 5,074 Chinese ancestry controls, 2,643 European ancestry cases, 9,032 European ancestry controls	9p24.1	JAK2	JAK2			ENSG00000096968	NA	NA	rs1887428-G	rs1887428	0	1887428	5_prime_UTR_variant	0	0.346	4E-14	13.3979	(Chinese)	1.24	[1.17-1.31]	NR [6344733] (imputed)	N
47	rs7868130	2.88234e-08	9	4984530	rs1887428	4.38975e-06	Systemic lupus erythematosus	42785	27399966	Morris DL	42562	Nat Genet	www.ncbi.nlm.nih.gov/pubmed/27399966	Genome-wide association meta-analysis in Chinese and European individuals identifies ten new loci associated with systemic lupus erythematosus.	1,659 Chinese ancestry cases, 3,398 Chinese ancestry controls, 4,036 European ancestry cases, 6,959 European ancestry controls	3,043 Chinese ancestry cases, 5,074 Chinese ancestry controls, 2,643 European ancestry cases, 9,032 European ancestry controls	9p24.1	JAK2	JAK2			ENSG00000096968	NA	NA	rs1887428-G	rs1887428	0	1887428	5_prime_UTR_variant	0	0.373	2E-17	16.699		1.16	[1.12-1.20]	NR [6344733] (imputed)	N
47	rs7868130	2.88234e-08	9	4984530	rs1887428	4.38975e-06	White blood cell count	44092	32888494	Vuckovic D	44075	Cell	www.ncbi.nlm.nih.gov/pubmed/32888494	The Polygenic and Monogenic Basis of Blood Traits and Diseases.	408,112 British individuals	NA	9p24.1	JAK2	JAK2			ENSG00000096968	NA	NA	rs1887428-C	rs1887428	0	1887428	5_prime_UTR_variant	0	0.624848	7E-12	11.1549		0.0159302	[0.011-0.02] unit decrease	Affymetrix [93095623] (imputed)	N
47	rs7868130	2.88234e-08	9	4984530	rs1887428	4.38975e-06	Systemic lupus erythematosus	44489	34076728	Zhang YM	44349	Mol Genet Genomics	www.ncbi.nlm.nih.gov/pubmed/34076728	Shared genetic study gives insights into the shared and distinct pathogenic immunity components of IgA nephropathy and SLE.	1,639 East Asian ancestry cases, 2,410 East Asian ancestry controls	NA	9p24.1	NR	JAK2			ENSG00000096968	NA	NA	rs1887428-G	rs1887428	0	1887428	5_prime_UTR_variant	0	NR	2E-6	5.69897		NA		Illumina [NR] (imputed)	N
47	rs7868130	2.88234e-08	9	4984530	rs1887428	4.38975e-06	Neutrophil count	44092	32888494	Vuckovic D	44075	Cell	www.ncbi.nlm.nih.gov/pubmed/32888494	The Polygenic and Monogenic Basis of Blood Traits and Diseases.	408,112 British individuals	NA	9p24.1	JAK2	JAK2			ENSG00000096968	NA	NA	rs1887428-C	rs1887428	0	1887428	5_prime_UTR_variant	0	0.624815	2E-12	11.699		0.0163494	[0.012-0.021] unit decrease	Affymetrix [93095623] (imputed)	N
47	rs7868130	2.88234e-08	9	4984530	rs1887428	4.38975e-06	Systemic lupus erythematosus	44370	33272962	Yin X	44168	Ann Rheum Dis	www.ncbi.nlm.nih.gov/pubmed/33272962	Meta-analysis of 208370 East Asians identifies 113 susceptibility loci for systemic lupus erythematosus.	13,377 East Asian ancestry cases, 194,993 East Asian ancestry controls	NA	9p24.1	JAK2	JAK2			ENSG00000096968	NA	NA	rs1887428-C	rs1887428	0	1887428	5_prime_UTR_variant	0	0.664	3E-8	7.52288		0.915	[0.88-0.95]	Illumina [11270530] (imputed)	N
47	rs7868130	2.88234e-08	9	4984530	rs1887428	4.38975e-06	Red blood cell count	44092	32888494	Vuckovic D	44075	Cell	www.ncbi.nlm.nih.gov/pubmed/32888494	The Polygenic and Monogenic Basis of Blood Traits and Diseases.	408,112 British individuals	NA	9p24.1	JAK2	JAK2			ENSG00000096968	NA	NA	rs1887428-C	rs1887428	0	1887428	5_prime_UTR_variant	0	0.624907	1E-16	16		0.019156	[0.015-0.024] unit decrease	Affymetrix [93095623] (imputed)	N
51	rs10905284	2.99206e-11	10	8095340	rs2275806	4.47696e-06	Rheumatoid arthritis (ACPA-positive)	43228	23143596	Eyre S	41244	Nat Genet	www.ncbi.nlm.nih.gov/pubmed/23143596	High-density genetic mapping identifies new susceptibility loci for rheumatoid arthritis.	up to 9,585 European ancestry cases, up to 33,742 European ancestry controls	NA	10p14	GATA3	GATA3-AS1, GATA3			ENSG00000197308, ENSG00000107485	NA	NA	rs2275806-G	rs2275806	0	2275806	non_coding_transcript_exon_variant	0	0.41	5E-8	7.30103		1.11	(Immunochip only)	Illumina [129464] (imputed)	N
51	rs10905284	2.99206e-11	10	8095340	rs2275806	4.47696e-06	Rheumatoid arthritis	43228	23143596	Eyre S	41244	Nat Genet	www.ncbi.nlm.nih.gov/pubmed/23143596	High-density genetic mapping identifies new susceptibility loci for rheumatoid arthritis.	up to 13,838 European ancestry cases, up to 33,742 European ancestry controls	NA	10p14	GATA3	GATA3-AS1, GATA3			ENSG00000197308, ENSG00000107485	NA	NA	rs2275806-G	rs2275806	0	2275806	non_coding_transcript_exon_variant	0	0.41	7E-8	7.1549		NA		Illumina [129464] (imputed)	N
51	rs10905284	2.99206e-11	10	8095340	rs2275806	4.47696e-06	Rheumatoid arthritis	44244	33310728	Ha E	44176	Ann Rheum Dis	www.ncbi.nlm.nih.gov/pubmed/33310728	Large-scale meta-analysis across East Asian and European populations updated genetic architecture and variant-driven biology of rheumatoid arthritis, identifying 11 novel susceptibility loci.	14,361 European ancestry cases, 43,923 European ancestry controls, 8,267 East Asian ancestry cases, 244,741 East Asian ancestry controls	NA	10p14		GATA3-AS1, GATA3			ENSG00000197308, ENSG00000107485	NA	NA	rs2275806-A	rs2275806	0	2275806	non_coding_transcript_exon_variant	0	NR	3E-9	8.52288		0.93	[0.91-0.95]	NR [13810676] (imputed)	N
51	rs10905284	2.99206e-11	10	8095340	rs2275806	4.47696e-06	Medication use (adrenergics, inhalants)	43637	31015401	Wu Y	43578	Nat Commun	www.ncbi.nlm.nih.gov/pubmed/31015401	Genome-wide association study of medication-use and associated disease in the UK Biobank.	28,880 European ancestry cases, 147,565 European ancestry controls	NA	10p14	RP11-379F12.3	GATA3-AS1, GATA3			ENSG00000197308, ENSG00000107485	NA	NA	rs2275806-G	rs2275806	0	2275806	non_coding_transcript_exon_variant	0	0.427595	4E-11	10.3979		0.0610353	[0.043-0.079] unit increase	Affymetrix [7288503] (imputed)	N
51	rs10905284	2.99206e-11	10	8095340	rs2275806	4.47696e-06	Height	44966	36224396	Yengo L	44846	Nature	www.ncbi.nlm.nih.gov/pubmed/36224396	A saturated map of common genetic variants associated with human height.	5,314,291 European ancestry, Hispanic or Latin American, East Asian ancestry, African ancestry, South Asian ancestry individuals	NA	10p14		GATA3-AS1, GATA3			ENSG00000197308, ENSG00000107485	NA	NA	rs2275806-A	rs2275806	0	2275806	non_coding_transcript_exon_variant	0	0.5406	3E-11	10.5229		0.0042	[0.003-0.0054] unit increase	Affymetrix, Illumina [1385132] (imputed)	N
60	rs3001425	6.94565e-15	12	57532749	rs1385526	4.60885e-06	Abdominal aortic aneurysm	42830	27899403	Jones GT	42703	Circ Res	www.ncbi.nlm.nih.gov/pubmed/27899403	Meta-Analysis of Genome-Wide Association Studies for Abdominal Aortic Aneurysm Identifies Four New Disease-Specific Risk Loci.	4,972 European ancestry cases, 99,858 European ancestry controls	2,482 European ancestry cases, 2,750 cases, 2,645 European ancestry controls, 5,263 controls	12q13.3	LRP1	LRP1			ENSG00000123384	NA	NA	rs1385526-C	rs1385526	0	1385526	intron_variant	0	0.195	6E-7	6.22185		1.1	[1.06-1.14]	Affymetrix, Illumina [5363770] (imputed)	N
39	rs569305282	2.62371e-08	6	138187498	rs5029924	4.62463e-06	Systemic lupus erythematosus or rheumatoid arthritis	42784	27193031	Marquez A	42508	Ann Rheum Dis	www.ncbi.nlm.nih.gov/pubmed/27193031	A combined large-scale meta-analysis identifies COG6 as a novel shared risk locus for rheumatoid arthritis and systemic lupus erythematosus.	2,237 European ancestry systemic lupus erythematosus cases, 3,911 European ancestry rheumatoid arthritis cases, 10,398 European ancestry controls	1,957 European ancestry systemic lupus erythematosus cases, 13,641 European ancestry rheumatoid arthritis cases, 36,509 European ancestry controls	6q23.3	TNFAIP3	WAKMAR2			ENSG00000237499	NA	NA	rs5029924-?	rs5029924	0	5029924	intron_variant	0	NR	2E-19	18.699	(same effect)	1.74	[NR]	NR [at least 309839] (imputed)	N
57	rs102274	9.1677e-13	11	61602003	rs174575	4.63528e-06	Trans fatty acid levels	42225	25646338	Mozaffarian D	41983	Am J Clin Nutr	www.ncbi.nlm.nih.gov/pubmed/25646338	Genetic loci associated with circulating phospholipid trans fatty acids: a meta-analysis of genome-wide association studies from the CHARGE Consortium.	8,013 European ancestry individuals	1,082 African American individuals, 669 Chinese ancestry individuals, 657 Hispanic individuals	11q12.2	NR	FADS2			ENSG00000134824	NA	NA	rs174575-C	rs174575	0	174575	intron_variant	0	0.7453	4E-6	5.39794	(Cis/trans-18:2, EA)	0.0021	[0.0011-0.0031] unit decrease	Affymetrix, Illumina [~ 2500000] (imputed)	N
57	rs102274	9.1677e-13	11	61602003	rs174575	4.63528e-06	Phosphatidylcholine-O(36:5)_[M+H]1+/Phosphatidylcholine-P(36:4)_[M+H]1+ levels	44609	34503513	Harshfield EL	44449	BMC Med	www.ncbi.nlm.nih.gov/pubmed/34503513	Genome-wide analysis of blood lipid metabolites in over 5000 South Asians reveals biological insights at cardiometabolic disease loci.	5,662 Pakistani ancestry individuals	NA	11q12.2		FADS2			ENSG00000134824	NA	NA	rs174575-A	rs174575	0	174575	intron_variant	0	NR	3E-15	14.5229		0.0938	[0.07-0.117] unit increase	Illumina [6720657] (imputed)	N
57	rs102274	9.1677e-13	11	61602003	rs174575	4.63528e-06	Phosphatidylcholine-O(38:5)_[M+H]1+/Phosphatidylcholine-P(38:4)_[M+H]1+ levels	44609	34503513	Harshfield EL	44449	BMC Med	www.ncbi.nlm.nih.gov/pubmed/34503513	Genome-wide analysis of blood lipid metabolites in over 5000 South Asians reveals biological insights at cardiometabolic disease loci.	5,662 Pakistani ancestry individuals	NA	11q12.2		FADS2			ENSG00000134824	NA	NA	rs174575-G	rs174575	0	174575	intron_variant	0	NR	3E-15	14.5229		0.0522	[0.039-0.065] unit decrease	Illumina [6720657] (imputed)	N
57	rs102274	9.1677e-13	11	61602003	rs174575	4.63528e-06	Phosphatidylcholine(32:0)_[M+H]1+/Phosphatidylethanolamine(35:0)_[M+H]1+/Phosphatidate(37:1)_[M+NH4]1+ levels	44609	34503513	Harshfield EL	44449	BMC Med	www.ncbi.nlm.nih.gov/pubmed/34503513	Genome-wide analysis of blood lipid metabolites in over 5000 South Asians reveals biological insights at cardiometabolic disease loci.	5,662 Pakistani ancestry individuals	NA	11q12.2		FADS2			ENSG00000134824	NA	NA	rs174575-C	rs174575	0	174575	intron_variant	0	NR	3E-15	14.5229		0.0593	[0.045-0.074] unit decrease	Illumina [6720657] (imputed)	N
57	rs102274	9.1677e-13	11	61602003	rs174575	4.63528e-06	Phosphatidylcholine(36:5)_[M+OAc]1-/Phosphatidylserine(40:4)_[M-H]1- levels	44609	34503513	Harshfield EL	44449	BMC Med	www.ncbi.nlm.nih.gov/pubmed/34503513	Genome-wide analysis of blood lipid metabolites in over 5000 South Asians reveals biological insights at cardiometabolic disease loci.	5,662 Pakistani ancestry individuals	NA	11q12.2		FADS2			ENSG00000134824	NA	NA	rs174575-A	rs174575	0	174575	intron_variant	0	NR	3E-15	14.5229		0.0842	[0.063-0.105] unit increase	Illumina [6720657] (imputed)	N
57	rs102274	9.1677e-13	11	61602003	rs174575	4.63528e-06	Phosphatidylcholine(37:4)_[M+H]1+/Phosphatidylethanolamine(40:3)_[M+H]1+ levels	44609	34503513	Harshfield EL	44449	BMC Med	www.ncbi.nlm.nih.gov/pubmed/34503513	Genome-wide analysis of blood lipid metabolites in over 5000 South Asians reveals biological insights at cardiometabolic disease loci.	5,662 Pakistani ancestry individuals	NA	11q12.2		FADS2			ENSG00000134824	NA	NA	rs174575-T	rs174575	0	174575	intron_variant	0	NR	3E-15	14.5229		0.1043	[0.078-0.13] unit decrease	Illumina [6720657] (imputed)	N
57	rs102274	9.1677e-13	11	61602003	rs174575	4.63528e-06	Phosphatidylcholine(38:5)_[M+H]1+/Phosphatidylethanolamine(41:5)_[M+H]1+/Phosphatidate(43:6)_[M+NH4]1+ levels	44609	34503513	Harshfield EL	44449	BMC Med	www.ncbi.nlm.nih.gov/pubmed/34503513	Genome-wide analysis of blood lipid metabolites in over 5000 South Asians reveals biological insights at cardiometabolic disease loci.	5,662 Pakistani ancestry individuals	NA	11q12.2		FADS2			ENSG00000134824	NA	NA	rs174575-G	rs174575	0	174575	intron_variant	0	NR	3E-15	14.5229		0.0418	[0.031-0.052] unit decrease	Illumina [6720657] (imputed)	N
57	rs102274	9.1677e-13	11	61602003	rs174575	4.63528e-06	Cholesteryl ester(20:4)_[M+NH4]1+ levels	44609	34503513	Harshfield EL	44449	BMC Med	www.ncbi.nlm.nih.gov/pubmed/34503513	Genome-wide analysis of blood lipid metabolites in over 5000 South Asians reveals biological insights at cardiometabolic disease loci.	5,662 Pakistani ancestry individuals	NA	11q12.2		FADS2			ENSG00000134824	NA	NA	rs174575-A	rs174575	0	174575	intron_variant	0	NR	3E-15	14.5229		0.0761	[0.057-0.095] unit increase	Illumina [6720657] (imputed)	N
57	rs102274	9.1677e-13	11	61602003	rs174575	4.63528e-06	Phosphatidylcholine(42:4)_[M+OAc]1- levels	44609	34503513	Harshfield EL	44449	BMC Med	www.ncbi.nlm.nih.gov/pubmed/34503513	Genome-wide analysis of blood lipid metabolites in over 5000 South Asians reveals biological insights at cardiometabolic disease loci.	5,662 Pakistani ancestry individuals	NA	11q12.2		FADS2			ENSG00000134824	NA	NA	rs174575-C	rs174575	0	174575	intron_variant	0	NR	3E-15	14.5229		0.0595	[0.045-0.074] unit increase	Illumina [6720657] (imputed)	N
57	rs102274	9.1677e-13	11	61602003	rs174575	4.63528e-06	Phosphatidylethanolamine-O(38:4)_[M-H]1-/Phosphatidylcholine-O(35:4)_[M-H]1-/Phosphatidylcholine-P(35:3)_[M-H]1- levels	44609	34503513	Harshfield EL	44449	BMC Med	www.ncbi.nlm.nih.gov/pubmed/34503513	Genome-wide analysis of blood lipid metabolites in over 5000 South Asians reveals biological insights at cardiometabolic disease loci.	5,662 Pakistani ancestry individuals	NA	11q12.2		FADS2			ENSG00000134824	NA	NA	rs174575-G	rs174575	0	174575	intron_variant	0	NR	3E-15	14.5229		0.0548	[0.041-0.068] unit decrease	Illumina [6720657] (imputed)	N
57	rs102274	9.1677e-13	11	61602003	rs174575	4.63528e-06	Phosphatidylethanolamine-O(38:6)_[M+H]1+/Phosphatidylcholine-P(35:5)_[M+H]1+ levels	44609	34503513	Harshfield EL	44449	BMC Med	www.ncbi.nlm.nih.gov/pubmed/34503513	Genome-wide analysis of blood lipid metabolites in over 5000 South Asians reveals biological insights at cardiometabolic disease loci.	5,662 Pakistani ancestry individuals	NA	11q12.2		FADS2			ENSG00000134824	NA	NA	rs174575-T	rs174575	0	174575	intron_variant	0	NR	3E-15	14.5229		0.0551	[0.041-0.069] unit decrease	Illumina [6720657] (imputed)	N
57	rs102274	9.1677e-13	11	61602003	rs174575	4.63528e-06	Cholesteryl ester(18:3)_[M+NH4]1+ levels	44609	34503513	Harshfield EL	44449	BMC Med	www.ncbi.nlm.nih.gov/pubmed/34503513	Genome-wide analysis of blood lipid metabolites in over 5000 South Asians reveals biological insights at cardiometabolic disease loci.	5,662 Pakistani ancestry individuals	NA	11q12.2		FADS2			ENSG00000134824	NA	NA	rs174575-T	rs174575	0	174575	intron_variant	0	NR	3E-15	14.5229		0.0547	[0.041-0.068] unit decrease	Illumina [6720657] (imputed)	N
57	rs102274	9.1677e-13	11	61602003	rs174575	4.63528e-06	Cholesteryl ester(20:5)_[M+NH4]1+ levels	44609	34503513	Harshfield EL	44449	BMC Med	www.ncbi.nlm.nih.gov/pubmed/34503513	Genome-wide analysis of blood lipid metabolites in over 5000 South Asians reveals biological insights at cardiometabolic disease loci.	5,662 Pakistani ancestry individuals	NA	11q12.2		FADS2			ENSG00000134824	NA	NA	rs174575-G	rs174575	0	174575	intron_variant	0	NR	3E-15	14.5229		0.0845	[0.064-0.105] unit decrease	Illumina [6720657] (imputed)	N
57	rs102274	9.1677e-13	11	61602003	rs174575	4.63528e-06	Phosphatidylethanolamine(34:2)_[M+H]1+ levels	44609	34503513	Harshfield EL	44449	BMC Med	www.ncbi.nlm.nih.gov/pubmed/34503513	Genome-wide analysis of blood lipid metabolites in over 5000 South Asians reveals biological insights at cardiometabolic disease loci.	5,662 Pakistani ancestry individuals	NA	11q12.2		FADS2			ENSG00000134824	NA	NA	rs174575-T	rs174575	0	174575	intron_variant	0	NR	3E-15	14.5229		0.078	[0.059-0.097] unit decrease	Illumina [6720657] (imputed)	N
57	rs102274	9.1677e-13	11	61602003	rs174575	4.63528e-06	Phosphatidylethanolamine(38:5)_[M-H]1- levels	44609	34503513	Harshfield EL	44449	BMC Med	www.ncbi.nlm.nih.gov/pubmed/34503513	Genome-wide analysis of blood lipid metabolites in over 5000 South Asians reveals biological insights at cardiometabolic disease loci.	5,662 Pakistani ancestry individuals	NA	11q12.2		FADS2			ENSG00000134824	NA	NA	rs174575-C	rs174575	0	174575	intron_variant	0	NR	3E-15	14.5229		0.083	[0.062-0.104] unit decrease	Illumina [6720657] (imputed)	N
57	rs102274	9.1677e-13	11	61602003	rs174575	4.63528e-06	Phosphatidylcholine(33:2)_[M+H]1+/Phosphatidylethanolamine(36:2)_[M+H]1+/Phosphatidate(38:3)_[M+NH4]1+ levels	44609	34503513	Harshfield EL	44449	BMC Med	www.ncbi.nlm.nih.gov/pubmed/34503513	Genome-wide analysis of blood lipid metabolites in over 5000 South Asians reveals biological insights at cardiometabolic disease loci.	5,662 Pakistani ancestry individuals	NA	11q12.2		FADS2			ENSG00000134824	NA	NA	rs174575-C	rs174575	0	174575	intron_variant	0	NR	3E-15	14.5229		0.0548	[0.041-0.068] unit decrease	Illumina [6720657] (imputed)	N
57	rs102274	9.1677e-13	11	61602003	rs174575	4.63528e-06	Phosphatidylcholine(37:4)_[M+H]1+/Phosphatidylethanolamine(40:4)_[M+H]1+/Phosphatidate(42:5)_[M+NH4]1+ levels	44609	34503513	Harshfield EL	44449	BMC Med	www.ncbi.nlm.nih.gov/pubmed/34503513	Genome-wide analysis of blood lipid metabolites in over 5000 South Asians reveals biological insights at cardiometabolic disease loci.	5,662 Pakistani ancestry individuals	NA	11q12.2		FADS2			ENSG00000134824	NA	NA	rs174575-C	rs174575	0	174575	intron_variant	0	NR	3E-15	14.5229		0.0502	[0.038-0.063] unit increase	Illumina [6720657] (imputed)	N
57	rs102274	9.1677e-13	11	61602003	rs174575	4.63528e-06	Phosphatidylcholine(40:4)_[M+OAc]1-/Phosphatidylserine(44:3)_[M-H]1- levels	44609	34503513	Harshfield EL	44449	BMC Med	www.ncbi.nlm.nih.gov/pubmed/34503513	Genome-wide analysis of blood lipid metabolites in over 5000 South Asians reveals biological insights at cardiometabolic disease loci.	5,662 Pakistani ancestry individuals	NA	11q12.2		FADS2			ENSG00000134824	NA	NA	rs174575-G	rs174575	0	174575	intron_variant	0	NR	3E-15	14.5229		0.1904	[0.14-0.24] unit decrease	Illumina [6720657] (imputed)	N
57	rs102274	9.1677e-13	11	61602003	rs174575	4.63528e-06	Phosphatidylcholine(40:5)_[M+H]1+ levels	44609	34503513	Harshfield EL	44449	BMC Med	www.ncbi.nlm.nih.gov/pubmed/34503513	Genome-wide analysis of blood lipid metabolites in over 5000 South Asians reveals biological insights at cardiometabolic disease loci.	5,662 Pakistani ancestry individuals	NA	11q12.2		FADS2			ENSG00000134824	NA	NA	rs174575-C	rs174575	0	174575	intron_variant	0	NR	3E-15	14.5229		0.0558	[0.042-0.07] unit decrease	Illumina [6720657] (imputed)	N
57	rs102274	9.1677e-13	11	61602003	rs174575	4.63528e-06	Phosphatidylcholine-O(40:5)_[M+H]1+/Phosphatidylcholine-P(40:4)_[M+H]1+ levels	44609	34503513	Harshfield EL	44449	BMC Med	www.ncbi.nlm.nih.gov/pubmed/34503513	Genome-wide analysis of blood lipid metabolites in over 5000 South Asians reveals biological insights at cardiometabolic disease loci.	5,662 Pakistani ancestry individuals	NA	11q12.2		FADS2			ENSG00000134824	NA	NA	rs174575-T	rs174575	0	174575	intron_variant	0	NR	3E-15	14.5229		0.0415	[0.031-0.052] unit decrease	Illumina [6720657] (imputed)	N
57	rs102274	9.1677e-13	11	61602003	rs174575	4.63528e-06	Phosphatidylcholine-O(40:6)_[M+H]1+/Phosphatidylcholine-P(40:5)_[M+H]1+ levels	44609	34503513	Harshfield EL	44449	BMC Med	www.ncbi.nlm.nih.gov/pubmed/34503513	Genome-wide analysis of blood lipid metabolites in over 5000 South Asians reveals biological insights at cardiometabolic disease loci.	5,662 Pakistani ancestry individuals	NA	11q12.2		FADS2			ENSG00000134824	NA	NA	rs174575-T	rs174575	0	174575	intron_variant	0	NR	3E-15	14.5229		0.0419	[0.032-0.052] unit decrease	Illumina [6720657] (imputed)	N
57	rs102274	9.1677e-13	11	61602003	rs174575	4.63528e-06	Phosphatidylcholine(36:3)_[M+H]1+/Phosphatidylethanolamine(39:3)_[M+H]1+/Phosphatidate(41:4)_[M+NH4]1+ levels	44609	34503513	Harshfield EL	44449	BMC Med	www.ncbi.nlm.nih.gov/pubmed/34503513	Genome-wide analysis of blood lipid metabolites in over 5000 South Asians reveals biological insights at cardiometabolic disease loci.	5,662 Pakistani ancestry individuals	NA	11q12.2		FADS2			ENSG00000134824	NA	NA	rs174575-T	rs174575	0	174575	intron_variant	0	NR	3E-15	14.5229		0.06	[0.045-0.075] unit increase	Illumina [6720657] (imputed)	N
57	rs102274	9.1677e-13	11	61602003	rs174575	4.63528e-06	Phosphatidylcholine(36:3)_[M+OAc]1-/Phosphatidylserine(40:2)_[M-H]1- levels	44609	34503513	Harshfield EL	44449	BMC Med	www.ncbi.nlm.nih.gov/pubmed/34503513	Genome-wide analysis of blood lipid metabolites in over 5000 South Asians reveals biological insights at cardiometabolic disease loci.	5,662 Pakistani ancestry individuals	NA	11q12.2		FADS2			ENSG00000134824	NA	NA	rs174575-A	rs174575	0	174575	intron_variant	0	NR	3E-15	14.5229		0.0683	[0.051-0.085] unit decrease	Illumina [6720657] (imputed)	N
57	rs102274	9.1677e-13	11	61602003	rs174575	4.63528e-06	Phosphatidylcholine(40:5)_[M+OAc]1-/Phosphatidylserine(44:4)_[M-H]1- levels	44609	34503513	Harshfield EL	44449	BMC Med	www.ncbi.nlm.nih.gov/pubmed/34503513	Genome-wide analysis of blood lipid metabolites in over 5000 South Asians reveals biological insights at cardiometabolic disease loci.	5,662 Pakistani ancestry individuals	NA	11q12.2		FADS2			ENSG00000134824	NA	NA	rs174575-C	rs174575	0	174575	intron_variant	0	NR	3E-15	14.5229		0.0877	[0.066-0.109] unit decrease	Illumina [6720657] (imputed)	N
57	rs102274	9.1677e-13	11	61602003	rs174575	4.63528e-06	Phosphatidylcholine-O(36:3)_M+H]1+/Phosphatidylcholine-P(36:2)_M+H]1+ levels	44609	34503513	Harshfield EL	44449	BMC Med	www.ncbi.nlm.nih.gov/pubmed/34503513	Genome-wide analysis of blood lipid metabolites in over 5000 South Asians reveals biological insights at cardiometabolic disease loci.	5,662 Pakistani ancestry individuals	NA	11q12.2		FADS2			ENSG00000134824	NA	NA	rs174575-T	rs174575	0	174575	intron_variant	0	NR	3E-15	14.5229		0.0522	[0.039-0.065] unit increase	Illumina [6720657] (imputed)	N
57	rs102274	9.1677e-13	11	61602003	rs174575	4.63528e-06	Phosphatidylcholine(33:3)_[M+H]1+/Phosphatidylethanolamine(36:3)_[M+H]1+/Phosphatidate(38:4)_[M+NH4]1+ levels	44609	34503513	Harshfield EL	44449	BMC Med	www.ncbi.nlm.nih.gov/pubmed/34503513	Genome-wide analysis of blood lipid metabolites in over 5000 South Asians reveals biological insights at cardiometabolic disease loci.	5,662 Pakistani ancestry individuals	NA	11q12.2		FADS2			ENSG00000134824	NA	NA	rs174575-C	rs174575	0	174575	intron_variant	0	NR	3E-15	14.5229		0.1687	[0.13-0.21] unit decrease	Illumina [6720657] (imputed)	N
57	rs102274	9.1677e-13	11	61602003	rs174575	4.63528e-06	Phosphatidylcholine(35:4)_[M+H]1+/Phosphatidylethanolamine(38:4)_[M+H]1+/Phosphatidate(40:5)_[M+NH4]1+ levels	44609	34503513	Harshfield EL	44449	BMC Med	www.ncbi.nlm.nih.gov/pubmed/34503513	Genome-wide analysis of blood lipid metabolites in over 5000 South Asians reveals biological insights at cardiometabolic disease loci.	5,662 Pakistani ancestry individuals	NA	11q12.2		FADS2			ENSG00000134824	NA	NA	rs174575-G	rs174575	0	174575	intron_variant	0	NR	3E-15	14.5229		0.0843	[0.063-0.105] unit increase	Illumina [6720657] (imputed)	N
57	rs102274	9.1677e-13	11	61602003	rs174575	4.63528e-06	Phosphatidylcholine(38:3)_[M+H]1+/Phosphatidylethanolamine(41:3)_[M+H]1+/Phosphatidate(43:4)_[M+NH4]1+ levels	44609	34503513	Harshfield EL	44449	BMC Med	www.ncbi.nlm.nih.gov/pubmed/34503513	Genome-wide analysis of blood lipid metabolites in over 5000 South Asians reveals biological insights at cardiometabolic disease loci.	5,662 Pakistani ancestry individuals	NA	11q12.2		FADS2			ENSG00000134824	NA	NA	rs174575-C	rs174575	0	174575	intron_variant	0	NR	3E-15	14.5229		0.1687	[0.13-0.21] unit decrease	Illumina [6720657] (imputed)	N
57	rs102274	9.1677e-13	11	61602003	rs174575	4.63528e-06	Phosphatidylcholine(38:4)_[M+H]1+/Phosphatidylethanolamine(41:4)_[M+H]1+ levels	44609	34503513	Harshfield EL	44449	BMC Med	www.ncbi.nlm.nih.gov/pubmed/34503513	Genome-wide analysis of blood lipid metabolites in over 5000 South Asians reveals biological insights at cardiometabolic disease loci.	5,662 Pakistani ancestry individuals	NA	11q12.2		FADS2			ENSG00000134824	NA	NA	rs174575-C	rs174575	0	174575	intron_variant	0	NR	3E-15	14.5229		0.042	[0.032-0.052] unit decrease	Illumina [6720657] (imputed)	N
57	rs102274	9.1677e-13	11	61602003	rs174575	4.63528e-06	Phosphatidylcholine(38:3)_[M+OAc]1-/Phosphatidylserine(42:2)_[M-H]1- levels	44609	34503513	Harshfield EL	44449	BMC Med	www.ncbi.nlm.nih.gov/pubmed/34503513	Genome-wide analysis of blood lipid metabolites in over 5000 South Asians reveals biological insights at cardiometabolic disease loci.	5,662 Pakistani ancestry individuals	NA	11q12.2		FADS2			ENSG00000134824	NA	NA	rs174575-T	rs174575	0	174575	intron_variant	0	NR	3E-15	14.5229		0.0898	[0.067-0.112] unit decrease	Illumina [6720657] (imputed)	N
57	rs102274	9.1677e-13	11	61602003	rs174575	4.63528e-06	Phosphatidylcholine(38:4)_[M+OAc]1-/Phosphatidylserine(42:3)_[M-H]1- levels	44609	34503513	Harshfield EL	44449	BMC Med	www.ncbi.nlm.nih.gov/pubmed/34503513	Genome-wide analysis of blood lipid metabolites in over 5000 South Asians reveals biological insights at cardiometabolic disease loci.	5,662 Pakistani ancestry individuals	NA	11q12.2		FADS2			ENSG00000134824	NA	NA	rs174575-G	rs174575	0	174575	intron_variant	0	NR	3E-15	14.5229		0.0548	[0.041-0.068] unit decrease	Illumina [6720657] (imputed)	N
57	rs102274	9.1677e-13	11	61602003	rs174575	4.63528e-06	Phosphatidylserine(44:6)_[M+OAc]1- levels	44609	34503513	Harshfield EL	44449	BMC Med	www.ncbi.nlm.nih.gov/pubmed/34503513	Genome-wide analysis of blood lipid metabolites in over 5000 South Asians reveals biological insights at cardiometabolic disease loci.	5,662 Pakistani ancestry individuals	NA	11q12.2		FADS2			ENSG00000134824	NA	NA	rs174575-T	rs174575	0	174575	intron_variant	0	NR	3E-15	14.5229		0.0421	[0.032-0.052] unit decrease	Illumina [6720657] (imputed)	N
57	rs102274	9.1677e-13	11	61602003	rs174575	4.63528e-06	Phosphatidylserine(42:7)_[M+OAc]1- levels	44609	34503513	Harshfield EL	44449	BMC Med	www.ncbi.nlm.nih.gov/pubmed/34503513	Genome-wide analysis of blood lipid metabolites in over 5000 South Asians reveals biological insights at cardiometabolic disease loci.	5,662 Pakistani ancestry individuals	NA	11q12.2		FADS2			ENSG00000134824	NA	NA	rs174575-T	rs174575	0	174575	intron_variant	0	NR	3E-15	14.5229		0.0392	[0.029-0.049] unit increase	Illumina [6720657] (imputed)	N
57	rs102274	9.1677e-13	11	61602003	rs174575	4.63528e-06	Phosphatidylserine(42:5)_[M+OAc]1- levels	44609	34503513	Harshfield EL	44449	BMC Med	www.ncbi.nlm.nih.gov/pubmed/34503513	Genome-wide analysis of blood lipid metabolites in over 5000 South Asians reveals biological insights at cardiometabolic disease loci.	5,662 Pakistani ancestry individuals	NA	11q12.2		FADS2			ENSG00000134824	NA	NA	rs174575-C	rs174575	0	174575	intron_variant	0	NR	3E-15	14.5229		0.0722	[0.054-0.09] unit decrease	Illumina [6720657] (imputed)	N
57	rs102274	9.1677e-13	11	61602003	rs174575	4.63528e-06	Sphingomyelin(44:9)_[M+H]1- levels	44609	34503513	Harshfield EL	44449	BMC Med	www.ncbi.nlm.nih.gov/pubmed/34503513	Genome-wide analysis of blood lipid metabolites in over 5000 South Asians reveals biological insights at cardiometabolic disease loci.	5,662 Pakistani ancestry individuals	NA	11q12.2		FADS2			ENSG00000134824	NA	NA	rs174575-A	rs174575	0	174575	intron_variant	0	NR	3E-15	14.5229		0.0871	[0.066-0.109] unit increase	Illumina [6720657] (imputed)	N
57	rs102274	9.1677e-13	11	61602003	rs174575	4.63528e-06	Phosphatidylglycerol(36:0)_[M-H]1- levels	44609	34503513	Harshfield EL	44449	BMC Med	www.ncbi.nlm.nih.gov/pubmed/34503513	Genome-wide analysis of blood lipid metabolites in over 5000 South Asians reveals biological insights at cardiometabolic disease loci.	5,662 Pakistani ancestry individuals	NA	11q12.2		FADS2			ENSG00000134824	NA	NA	rs174575-A	rs174575	0	174575	intron_variant	0	NR	3E-15	14.5229		0.0513	[0.039-0.064] unit increase	Illumina [6720657] (imputed)	N
57	rs102274	9.1677e-13	11	61602003	rs174575	4.63528e-06	Fatty acid(20:4)_[M-H]1- levels	44609	34503513	Harshfield EL	44449	BMC Med	www.ncbi.nlm.nih.gov/pubmed/34503513	Genome-wide analysis of blood lipid metabolites in over 5000 South Asians reveals biological insights at cardiometabolic disease loci.	5,662 Pakistani ancestry individuals	NA	11q12.2		FADS2			ENSG00000134824	NA	NA	rs174575-C	rs174575	0	174575	intron_variant	0	NR	3E-15	14.5229		0.0601	[0.045-0.075] unit increase	Illumina [6720657] (imputed)	N
57	rs102274	9.1677e-13	11	61602003	rs174575	4.63528e-06	Lysophosphatidylcholine(20:4)_[M+H]1+ levels	44609	34503513	Harshfield EL	44449	BMC Med	www.ncbi.nlm.nih.gov/pubmed/34503513	Genome-wide analysis of blood lipid metabolites in over 5000 South Asians reveals biological insights at cardiometabolic disease loci.	5,662 Pakistani ancestry individuals	NA	11q12.2		FADS2			ENSG00000134824	NA	NA	rs174575-T	rs174575	0	174575	intron_variant	0	NR	3E-15	14.5229		0.1409	[0.11-0.18] unit increase	Illumina [6720657] (imputed)	N
57	rs102274	9.1677e-13	11	61602003	rs174575	4.63528e-06	Phosphatidylinositol-O(36:0)_[M-H]1-/Phosphatidylglycerol(37:0)_[M+OAc]1- levels	44609	34503513	Harshfield EL	44449	BMC Med	www.ncbi.nlm.nih.gov/pubmed/34503513	Genome-wide analysis of blood lipid metabolites in over 5000 South Asians reveals biological insights at cardiometabolic disease loci.	5,662 Pakistani ancestry individuals	NA	11q12.2		FADS2			ENSG00000134824	NA	NA	rs174575-G	rs174575	0	174575	intron_variant	0	NR	3E-15	14.5229		0.0419	[0.032-0.052] unit decrease	Illumina [6720657] (imputed)	N
57	rs102274	9.1677e-13	11	61602003	rs174575	4.63528e-06	Phosphatidylinositol-O(33:0)_[M-H]1- levels	44609	34503513	Harshfield EL	44449	BMC Med	www.ncbi.nlm.nih.gov/pubmed/34503513	Genome-wide analysis of blood lipid metabolites in over 5000 South Asians reveals biological insights at cardiometabolic disease loci.	5,662 Pakistani ancestry individuals	NA	11q12.2		FADS2			ENSG00000134824	NA	NA	rs174575-A	rs174575	0	174575	intron_variant	0	NR	3E-15	14.5229		0.063	[0.047-0.079] unit decrease	Illumina [6720657] (imputed)	N
57	rs102274	9.1677e-13	11	61602003	rs174575	4.63528e-06	Phosphatidylglycerol(34:0)_[M-H]1- levels	44609	34503513	Harshfield EL	44449	BMC Med	www.ncbi.nlm.nih.gov/pubmed/34503513	Genome-wide analysis of blood lipid metabolites in over 5000 South Asians reveals biological insights at cardiometabolic disease loci.	5,662 Pakistani ancestry individuals	NA	11q12.2		FADS2			ENSG00000134824	NA	NA	rs174575-G	rs174575	0	174575	intron_variant	0	NR	3E-15	14.5229		0.1978	[0.15-0.25] unit decrease	Illumina [6720657] (imputed)	N
57	rs102274	9.1677e-13	11	61602003	rs174575	4.63528e-06	Phosphatidate(43:4)_[M-H]1- levels	44609	34503513	Harshfield EL	44449	BMC Med	www.ncbi.nlm.nih.gov/pubmed/34503513	Genome-wide analysis of blood lipid metabolites in over 5000 South Asians reveals biological insights at cardiometabolic disease loci.	5,662 Pakistani ancestry individuals	NA	11q12.2		FADS2			ENSG00000134824	NA	NA	rs174575-G	rs174575	0	174575	intron_variant	0	NR	3E-15	14.5229		0.0419	[0.032-0.052] unit decrease	Illumina [6720657] (imputed)	N
57	rs102274	9.1677e-13	11	61602003	rs174575	4.63528e-06	Phosphatidate(41:2)_[M+H]1+ levels	44609	34503513	Harshfield EL	44449	BMC Med	www.ncbi.nlm.nih.gov/pubmed/34503513	Genome-wide analysis of blood lipid metabolites in over 5000 South Asians reveals biological insights at cardiometabolic disease loci.	5,662 Pakistani ancestry individuals	NA	11q12.2		FADS2			ENSG00000134824	NA	NA	rs174575-T	rs174575	0	174575	intron_variant	0	NR	3E-15	14.5229		0.0845	[0.064-0.105] unit decrease	Illumina [6720657] (imputed)	N
57	rs102274	9.1677e-13	11	61602003	rs174575	4.63528e-06	Phosphatidate(39:1)_[M+H]1+ levels	44609	34503513	Harshfield EL	44449	BMC Med	www.ncbi.nlm.nih.gov/pubmed/34503513	Genome-wide analysis of blood lipid metabolites in over 5000 South Asians reveals biological insights at cardiometabolic disease loci.	5,662 Pakistani ancestry individuals	NA	11q12.2		FADS2			ENSG00000134824	NA	NA	rs174575-T	rs174575	0	174575	intron_variant	0	NR	3E-15	14.5229		0.0845	[0.064-0.105] unit decrease	Illumina [6720657] (imputed)	N
57	rs102274	9.1677e-13	11	61602003	rs174575	4.63528e-06	Phosphatidylinositol(36:1)_[M+OAc]1- levels	44609	34503513	Harshfield EL	44449	BMC Med	www.ncbi.nlm.nih.gov/pubmed/34503513	Genome-wide analysis of blood lipid metabolites in over 5000 South Asians reveals biological insights at cardiometabolic disease loci.	5,662 Pakistani ancestry individuals	NA	11q12.2		FADS2			ENSG00000134824	NA	NA	rs174575-C	rs174575	0	174575	intron_variant	0	NR	3E-15	14.5229		0.0821	[0.062-0.102] unit decrease	Illumina [6720657] (imputed)	N
57	rs102274	9.1677e-13	11	61602003	rs174575	4.63528e-06	Phosphatidylinositol(38:4)_[M-H]1- levels	44609	34503513	Harshfield EL	44449	BMC Med	www.ncbi.nlm.nih.gov/pubmed/34503513	Genome-wide analysis of blood lipid metabolites in over 5000 South Asians reveals biological insights at cardiometabolic disease loci.	5,662 Pakistani ancestry individuals	NA	11q12.2		FADS2			ENSG00000134824	NA	NA	rs174575-T	rs174575	0	174575	intron_variant	0	NR	3E-15	14.5229		0.0619	[0.047-0.077] unit increase	Illumina [6720657] (imputed)	N
57	rs102274	9.1677e-13	11	61602003	rs174575	4.63528e-06	Triglycerides (56:9) levels	44676	35393526	Montasser ME	44658	Commun Biol	www.ncbi.nlm.nih.gov/pubmed/35393526	An Amish founder population reveals rare-population genetic determinants of the human lipidome.	650 Amish individuals	847 European American ancestry individuals	11q12.2		FADS2			ENSG00000134824	NA	NA	rs174575-G	rs174575	0	174575	intron_variant	0	0.241	1E-8	8	(Amish)	0.377858	unit decrease	Affymetrix [7917690] (imputed)	N
57	rs102274	9.1677e-13	11	61602003	rs174575	4.63528e-06	Triglycerides (58:10) levels	44676	35393526	Montasser ME	44658	Commun Biol	www.ncbi.nlm.nih.gov/pubmed/35393526	An Amish founder population reveals rare-population genetic determinants of the human lipidome.	650 Amish individuals	847 European American ancestry individuals	11q12.2		FADS2			ENSG00000134824	NA	NA	rs174575-G	rs174575	0	174575	intron_variant	0	0.241	1E-10	10	(Amish)	0.41981	unit decrease	Affymetrix [7917694] (imputed)	N
57	rs102274	9.1677e-13	11	61602003	rs174575	4.63528e-06	Lysophosphatidylcholines (20:5) levels	44676	35393526	Montasser ME	44658	Commun Biol	www.ncbi.nlm.nih.gov/pubmed/35393526	An Amish founder population reveals rare-population genetic determinants of the human lipidome.	650 Amish individuals	847 European American ancestry individuals	11q12.2		FADS2			ENSG00000134824	NA	NA	rs174575-G	rs174575	0	174575	intron_variant	0	0.241	6E-16	15.2218	(Amish)	0.527915	unit decrease	Affymetrix [7917475] (imputed)	N
57	rs102274	9.1677e-13	11	61602003	rs174575	4.63528e-06	Phosphatidylcholines (36:3E)1 levels	44676	35393526	Montasser ME	44658	Commun Biol	www.ncbi.nlm.nih.gov/pubmed/35393526	An Amish founder population reveals rare-population genetic determinants of the human lipidome.	650 Amish individuals	847 European American ancestry individuals	11q12.2		FADS2			ENSG00000134824	NA	NA	rs174575-G	rs174575	0	174575	intron_variant	0	0.241	4E-14	13.3979	(Amish)	0.498009	unit increase	Affymetrix [7917513] (imputed)	N
57	rs102274	9.1677e-13	11	61602003	rs174575	4.63528e-06	Phosphatidylcholines (36:5)C levels	44676	35393526	Montasser ME	44658	Commun Biol	www.ncbi.nlm.nih.gov/pubmed/35393526	An Amish founder population reveals rare-population genetic determinants of the human lipidome.	650 Amish individuals	847 European American ancestry individuals	11q12.2		FADS2			ENSG00000134824	NA	NA	rs174575-G	rs174575	0	174575	intron_variant	0	0.241	7E-10	9.1549	(Amish)	0.392975	unit decrease	Affymetrix [7917519] (imputed)	N
52	rs7896518	2.0099e-08	10	65005399	rs7902343	4.69433e-06	Triglycerides	43510	29507422	Hoffmann TJ	43164	Nat Genet	www.ncbi.nlm.nih.gov/pubmed/29507422	A large electronic-health-record-based genome-wide study of serum lipids.	76,627 European ancestry individuals, 7,795 Hispanic individuals, 6,855 East Asian ancestry individuals, 2,958 African American individuals, 439 South Asian ancestry individuals	NA	10q21.3	NR	JMJD1C			ENSG00000171988	NA	NA	rs7902343-C	rs7902343	0	7902343	intron_variant	0	0.535	4E-17	16.3979	(EA)	0.036	unit increase	Affymetrix [at least 7091467] (imputed)	N
52	rs7896518	2.0099e-08	10	65005399	rs7902343	4.69433e-06	Triglycerides	43510	29507422	Hoffmann TJ	43164	Nat Genet	www.ncbi.nlm.nih.gov/pubmed/29507422	A large electronic-health-record-based genome-wide study of serum lipids.	76,627 European ancestry individuals, 7,795 Hispanic individuals, 6,855 East Asian ancestry individuals, 2,958 African American individuals, 439 South Asian ancestry individuals	NA	10q21.3	NR	JMJD1C			ENSG00000171988	NA	NA	rs7902343-C	rs7902343	0	7902343	intron_variant	0	NR	2E-20	19.699		0.036	unit increase	Affymetrix [at least 7091467] (imputed)	N
52	rs7896518	2.0099e-08	10	65005399	rs7902343	4.69433e-06	Low density lipoprotein cholesterol levels	43510	29507422	Hoffmann TJ	43164	Nat Genet	www.ncbi.nlm.nih.gov/pubmed/29507422	A large electronic-health-record-based genome-wide study of serum lipids.	76,627 European ancestry individuals, 7,795 Hispanic individuals, 6,855 East Asian ancestry individuals, 2,958 African American individuals, 439 South Asian ancestry individuals	NA	10q21.3	NR	JMJD1C			ENSG00000171988	NA	NA	rs7902343-C	rs7902343	0	7902343	intron_variant	0	0.535	1E-7	7	(EA)	0.026	unit decrease	Affymetrix [at least 7091467] (imputed)	N
52	rs7896518	2.0099e-08	10	65005399	rs7902343	4.69433e-06	Low density lipoprotein cholesterol levels	43510	29507422	Hoffmann TJ	43164	Nat Genet	www.ncbi.nlm.nih.gov/pubmed/29507422	A large electronic-health-record-based genome-wide study of serum lipids.	76,627 European ancestry individuals, 7,795 Hispanic individuals, 6,855 East Asian ancestry individuals, 2,958 African American individuals, 439 South Asian ancestry individuals	NA	10q21.3	NR	JMJD1C			ENSG00000171988	NA	NA	rs7902343-C	rs7902343	0	7902343	intron_variant	0	NR	4E-8	7.39794		0.024	unit decrease	Affymetrix [at least 7091467] (imputed)	N
52	rs7896518	2.0099e-08	10	65005399	rs7902343	4.69433e-06	Neutrophil count	44543	34469753	Kachuri L	44434	Am J Hum Genet	www.ncbi.nlm.nih.gov/pubmed/34469753	Genetic determinants of blood-cell traits influence susceptibility to childhood acute lymphoblastic leukemia.	234,802 European ancestry individuals	100,556 European ancestry individuals	10q21.3		JMJD1C			ENSG00000171988	NA	NA	rs7902343-C	rs7902343	0	7902343	intron_variant	0	0.528	3E-26	25.5229		NA		Affymetrix [10369434] (imputed)	N
52	rs7896518	2.0099e-08	10	65005399	rs7902343	4.69433e-06	Diastolic blood pressure	44797	35762941	Plotnikov D	44713	Invest Ophthalmol Vis Sci	www.ncbi.nlm.nih.gov/pubmed/35762941	High Blood Pressure and Intraocular Pressure: A Mendelian Randomization Study.	526,001 European ancestry individuals	NA	10q21.3		JMJD1C			ENSG00000171988	NA	NA	rs7902343-T	rs7902343	0	7902343	intron_variant	0	NR	1E-13	13		0.1561	[0.11-0.2] unit decrease	NR [NR] (imputed)	N
66	rs12434251	1.67143e-09	14	94000942	rs7151505	4.70409e-06	Highest math class taken	43416	30038396	Lee JJ	43304	Nat Genet	www.ncbi.nlm.nih.gov/pubmed/30038396	Gene discovery and polygenic prediction from a genome-wide association study of educational attainment in 1.1 million individuals.	430,445 European ancestry individuals	NA	14q32.12	Intergenic	UNC79, UNC79			ENSG00000276416, ENSG00000133958	NA	NA	rs7151505-G	rs7151505	0	7151505	intron_variant	0	0.4355	1E-11	11		0.0155	[0.011-0.02] unit increase	Affymetrix, Illumina [10000000] (imputed)	N
72	rs9908318	3.291e-09	17	40716235	rs668799	4.72058e-06	Body mass index	43502	30595370	Kichaev G	43461	Am J Hum Genet	www.ncbi.nlm.nih.gov/pubmed/30595370	Leveraging Polygenic Functional Enrichment to Improve GWAS Power.	approximately 458,000 European ancestry individuals	NA	17q21.2		COASY			ENSG00000068120	NA	NA	rs668799-?	rs668799	0	668799	non_coding_transcript_exon_variant	0	NR	2E-7	6.69897		NA		NR [~ 8900000] (imputed)	N
72	rs9908318	3.291e-09	17	40716235	rs668799	4.72058e-06	Medication use for T2D (number of purchases)	44993	36653479	Kiiskinen T	44944	Nat Med	www.ncbi.nlm.nih.gov/pubmed/36653479	Genetic predictors of lifelong medication-use patterns in cardiometabolic diseases.	567,671 European ancestry individuals	NA	17q21.2		COASY			ENSG00000068120	NA	NA	rs668799-?	rs668799	0	668799	non_coding_transcript_exon_variant	0	NR	3E-10	9.52288		0.006902	[0.0048-0.009] unit increase	Affymetrix, Illumina [NR] (imputed)	N
72	rs9908318	3.291e-09	17	40716235	rs668799	4.72058e-06	Medication use (drugs used in diabetes)	43637	31015401	Wu Y	43578	Nat Commun	www.ncbi.nlm.nih.gov/pubmed/31015401	Genome-wide association study of medication-use and associated disease in the UK Biobank.	15,272 European ancestry cases, 29,0641 European ancestry controls	NA	17q21.2	COASY	COASY			ENSG00000068120	NA	NA	rs668799-T	rs668799	0	668799	non_coding_transcript_exon_variant	0	0.277947	7E-9	8.1549		0.0751027	[0.05-0.101] unit increase	Affymetrix [7288503] (imputed)	N
72	rs9908318	3.291e-09	17	40716235	rs668799	4.72058e-06	Medication use (drugs used in diabetes)	44544	34594039	Sakaue S	44469	Nat Genet	www.ncbi.nlm.nih.gov/pubmed/34594039	A cross-population atlas of genetic associations for 220 human phenotypes.	15,272 European ancestry cases, 290,641 European ancestry controls, 30,515 East Asian ancestry cases, 148,211 East Asian ancestry controls	NA	17q21.2		COASY			ENSG00000068120	NA	NA	rs668799-T	rs668799	0	668799	non_coding_transcript_exon_variant	0	NR	8E-11	10.0969		0.051	[0.036-0.066] unit increase	Affymetrix, Illumina [15248280] (imputed)	N
52	rs7896518	2.0099e-08	10	65280994	rs7075901	4.81541e-06	Phospholipids to total lipids ratio in medium VLDL	44678	35213538	Richardson TG	44617	PLoS Biol	www.ncbi.nlm.nih.gov/pubmed/35213538	Characterising metabolomic signatures of lipid-modifying therapies through drug target mendelian randomisation.	115,082 European ancestry individuals	NA	10q21.3		JMJD1C			ENSG00000171988	NA	NA	rs7075901-C	rs7075901	0	7075901	intron_variant	0	0.527141	4E-25	24.3979		0.0410684	[0.033-0.049] unit decrease	NR [11722792] (imputed)	N
10	rs10174949	1.29256e-12	2	8530256	rs13008689	4.90845e-06	Longevity	40745	20834067	Yashin AI	40422	Aging (Albany NY)	www.ncbi.nlm.nih.gov/pubmed/20834067	Joint influence of small-effect genetic variants on human longevity.	1,173 individuals	NA	2p25.1	AC011747.3	LINC00299			ENSG00000236790	NA	NA	rs13008689-?	rs13008689	0	13008689	intron_variant	0	NR	1E-6	6	(less than or equal to)	NA		NR [~ 550000]	N
71	rs12450388	2.85008e-13	17	38279036	rs117827273	4.93292e-06	Lung function (FEV1/FVC)	43504	30595370	Kichaev G	43461	Am J Hum Genet	www.ncbi.nlm.nih.gov/pubmed/30595370	Leveraging Polygenic Functional Enrichment to Improve GWAS Power.	approximately 370,000 European ancestry individuals	NA	17q21.1		MSL1			ENSG00000188895	NA	NA	rs117827273-?	rs117827273	0	117827273	synonymous_variant	0	NR	3E-19	18.5229		NA		NR [~ 8900000] (imputed)	N
71	rs12450388	2.85008e-13	17	38279036	rs117827273	4.93292e-06	Hair color	43504	30595370	Kichaev G	43461	Am J Hum Genet	www.ncbi.nlm.nih.gov/pubmed/30595370	Leveraging Polygenic Functional Enrichment to Improve GWAS Power.	approximately 452,000 European ancestry individuals	NA	17q21.1		MSL1			ENSG00000188895	NA	NA	rs117827273-?	rs117827273	0	117827273	synonymous_variant	0	NR	4E-9	8.39794		NA		NR [~ 8900000] (imputed)	N
71	rs12450388	2.85008e-13	17	38279036	rs117827273	4.93292e-06	Multi-trait sex score	45103	37277458	Vosberg DE	45082	Sci Rep	www.ncbi.nlm.nih.gov/pubmed/37277458	The genetics of a "femaleness/maleness" score in cardiometabolic traits in the UK biobank.	161,906 European ancestry females	NA	17q21.1		MSL1			ENSG00000188895	NA	NA	rs117827273-?	rs117827273	0	117827273	synonymous_variant	0	NR	5E-9	8.30103		NA		Affymetrix [8642454] (imputed)	N
12	rs72837826	1.26651e-16	2	112010486	rs4308124	4.96286e-06	Vitiligo	43004	27723757	Jin Y	42675	Nat Genet	www.ncbi.nlm.nih.gov/pubmed/27723757	Genome-wide association studies of autoimmune vitiligo identify 23 new risk loci and highlight key pathways and regulatory variants.	2,853 European ancestry cases and 37,405 European ancestry controls	1,827 European ancestry cases and 2,181 European ancestry controls	2q13	BCL2L11, MIR5535, 2HG	MIR4435-2HG			ENSG00000172965	NA	NA	rs4308124-C	rs4308124	0	4308124	intron_variant	0	0.4065	4E-9	8.39794		1.154	[1.10-1.21]	Illumina [8966411] (imputed)	N
72	rs9908318	3.291e-09	17	40686342	rs4793090	4.98485e-06	Atopic asthma	43938	31669095	Zhu Z	43762	J Allergy Clin Immunol	www.ncbi.nlm.nih.gov/pubmed/31669095	Shared Genetic and Experimental Links between Obesity-Related Traits and Asthma Subtypes in UK Biobank.	23,982 European ancestry cases, 393,169 European ancestry controls	NA	17q21.2	NR	PTP4A2P1 - NAGLU	ENSG00000267185	ENSG00000108784		315	1917	rs4793090-?	rs4793090	0	4793090	upstream_gene_variant	1	NR	5E-8	7.30103		NA		Affymetrix [~ 8270000] (imputed)	N
72	rs9908318	3.291e-09	17	40686342	rs4793090	4.98485e-06	Educational attainment (years of education)	43392	30038396	Lee JJ	43304	Nat Genet	www.ncbi.nlm.nih.gov/pubmed/30038396	Gene discovery and polygenic prediction from a genome-wide association study of educational attainment in 1.1 million individuals.	up to 1,131,881 European ancestry individuals	NA	17q21.2		PTP4A2P1 - NAGLU	ENSG00000267185	ENSG00000108784		315	1917	rs4793090-A	rs4793090	0	4793090	upstream_gene_variant	1	0.6635	2E-8	7.69897		0.0084	[0.0055-0.0113] unit increase	Affymetrix, Illumina [10000000] (imputed)	N
72	rs9908318	3.291e-09	17	40686342	rs4793090	4.98485e-06	Educational attainment	44743	35361970	Okbay A	44651	Nat Genet	www.ncbi.nlm.nih.gov/pubmed/35361970	Polygenic prediction of educational attainment within and between families from genome-wide association analyses in 3 million individuals.	3,037,499 European ancestry individuals	NA	17q21.2		PTP4A2P1 - NAGLU	ENSG00000267185	ENSG00000108784		315	1917	rs4793090-A	rs4793090	0	4793090	upstream_gene_variant	1	0.6671	1E-10	10		0.00712775	[0.005-0.0093] unit increase	Illumina [10675380] (imputed)	N
72	rs9908318	3.291e-09	17	40686342	rs4793090	4.98485e-06	Gamma glutamyl transpeptidase	44544	34594039	Sakaue S	44469	Nat Genet	www.ncbi.nlm.nih.gov/pubmed/34594039	A cross-population atlas of genetic associations for 220 human phenotypes.	344,104 European ancestry individuals, 133,471 East Asian ancestry individuals	NA	17q21.2		PTP4A2P1 - NAGLU	ENSG00000267185	ENSG00000108784		315	1917	rs4793090-A	rs4793090	0	4793090	upstream_gene_variant	1	NR	9E-13	12.0458		0.0139	[0.01-0.018] unit decrease	Affymetrix, Illumina [20535691] (imputed)	N
50	rs630014	1.12476e-18	9	136128000	rs10901252	4.98794e-06	Mean corpuscular hemoglobin	44092	32888494	Vuckovic D	44075	Cell	www.ncbi.nlm.nih.gov/pubmed/32888494	The Polygenic and Monogenic Basis of Blood Traits and Diseases.	408,112 British individuals	NA	9q34.2	RP11-430N14.4, ABO	ABO, ABO			ENSG00000175164, ENSG00000281879	NA	NA	rs10901252-C	rs10901252	0	10901252	3_prime_UTR_variant	0	0.062648	2E-31	30.699		0.0534544	[0.044-0.062] unit decrease	Affymetrix [93095623] (imputed)	N
50	rs630014	1.12476e-18	9	136128000	rs10901252	4.98794e-06	Mean corpuscular volume	44092	32888494	Vuckovic D	44075	Cell	www.ncbi.nlm.nih.gov/pubmed/32888494	The Polygenic and Monogenic Basis of Blood Traits and Diseases.	408,112 British individuals	NA	9q34.2	RP11-430N14.4, ABO	ABO, ABO			ENSG00000175164, ENSG00000281879	NA	NA	rs10901252-C	rs10901252	0	10901252	3_prime_UTR_variant	0	0.062654	1E-83	83		0.0891005	[0.081-0.097] unit decrease	Affymetrix [93095623] (imputed)	N
50	rs630014	1.12476e-18	9	136128000	rs10901252	4.98794e-06	Mean corpuscular volume	44277	32171239	Hodonsky CJ	43904	BMC Genomics	www.ncbi.nlm.nih.gov/pubmed/32171239	Ancestry-specific associations identified in genome-wide combined-phenotype study of red blood cell traits emphasize benefits of diversity in genomics.	8,556 African American individuals, 17,141 Hispanic or Latin American individuals, 14,483 European ancestry individuals, 125 Asian ancestry individuals, 594 Native American ancestry individuals, 377 individuals	NA	9q34.2		ABO, ABO			ENSG00000175164, ENSG00000281879	NA	NA	rs10901252-?	rs10901252	0	10901252	3_prime_UTR_variant	0	0.898	5E-8	7.30103		0.3696	[0.24-0.5] unit increase	Affymetrix, Illumina [21000000] (imputed)	N
50	rs630014	1.12476e-18	9	136128000	rs10901252	4.98794e-06	Mean corpuscular volume	44277	32171239	Hodonsky CJ	43904	BMC Genomics	www.ncbi.nlm.nih.gov/pubmed/32171239	Ancestry-specific associations identified in genome-wide combined-phenotype study of red blood cell traits emphasize benefits of diversity in genomics.	14,483 European ancestry individuals	NA	9q34.2		ABO, ABO			ENSG00000175164, ENSG00000281879	NA	NA	rs10901252-?	rs10901252	0	10901252	3_prime_UTR_variant	0	0.9197	8E-6	5.09691		0.4412	[0.25-0.63] unit increase	Affymetrix, Illumina [21000000] (imputed)	N
50	rs630014	1.12476e-18	9	136128000	rs10901252	4.98794e-06	Hemoglobin concentration	44277	32171239	Hodonsky CJ	43904	BMC Genomics	www.ncbi.nlm.nih.gov/pubmed/32171239	Ancestry-specific associations identified in genome-wide combined-phenotype study of red blood cell traits emphasize benefits of diversity in genomics.	16,186 African American individuals, 20,692 Hispanic or Latin American individuals, 29,379 European ancestry individuals, 630 Asian ancestry individuals, 601 Native American ancestry individuals, 381 individuals	NA	9q34.2		ABO, ABO			ENSG00000175164, ENSG00000281879	NA	NA	rs10901252-?	rs10901252	0	10901252	3_prime_UTR_variant	0	0.898	2E-6	5.69897		0.0482	[0.028-0.068] unit decrease	Affymetrix, Illumina [21000000] (imputed)	N
50	rs630014	1.12476e-18	9	136128000	rs10901252	4.98794e-06	Hemoglobin concentration	44277	32171239	Hodonsky CJ	43904	BMC Genomics	www.ncbi.nlm.nih.gov/pubmed/32171239	Ancestry-specific associations identified in genome-wide combined-phenotype study of red blood cell traits emphasize benefits of diversity in genomics.	16,186 African American individuals	NA	9q34.2		ABO, ABO			ENSG00000175164, ENSG00000281879	NA	NA	rs10901252-?	rs10901252	0	10901252	3_prime_UTR_variant	0	0.84	9E-6	5.04576		0.074	[0.041-0.107] unit decrease	Affymetrix, Illumina [21000000] (imputed)	N
50	rs630014	1.12476e-18	9	136128000	rs10901252	4.98794e-06	Red blood cell traits (multivariate analysis)	44277	32171239	Hodonsky CJ	43904	BMC Genomics	www.ncbi.nlm.nih.gov/pubmed/32171239	Ancestry-specific associations identified in genome-wide combined-phenotype study of red blood cell traits emphasize benefits of diversity in genomics.	29,513 European ancestry individuals	NA	9q34.2	NR	ABO, ABO			ENSG00000175164, ENSG00000281879	NA	NA	rs10901252-?	rs10901252	0	10901252	3_prime_UTR_variant	0	0.92	5E-6	5.30103		NA		Affymetrix, Illumina [21000000] (imputed)	N
50	rs630014	1.12476e-18	9	136128000	rs10901252	4.98794e-06	Red blood cell count	44277	32171239	Hodonsky CJ	43904	BMC Genomics	www.ncbi.nlm.nih.gov/pubmed/32171239	Ancestry-specific associations identified in genome-wide combined-phenotype study of red blood cell traits emphasize benefits of diversity in genomics.	8,679 African American individuals, 17,412 Hispanic or Latin American individuals, 14,690 European ancestry individuals, 127 Asian ancestry individuals, 20 Native American ancestry individuals, 382 individuals	NA	9q34.2		ABO, ABO			ENSG00000175164, ENSG00000281879	NA	NA	rs10901252-?	rs10901252	0	10901252	3_prime_UTR_variant	0	0.898	1E-9	9		0.0314	[0.021-0.042] unit decrease	Affymetrix, Illumina [21000000] (imputed)	N
50	rs630014	1.12476e-18	9	136128000	rs10901252	4.98794e-06	Serum carcinoembryonic antigen levels	43879	31666285	Olafsson S	43768	Cancer Epidemiol Biomarkers Prev	www.ncbi.nlm.nih.gov/pubmed/31666285	Common and rare sequence variants influencing tumor biomarkers in blood.	22,309 Icelandic ancestry individuals	NA	9q34.2	ABO	ABO, ABO			ENSG00000175164, ENSG00000281879	NA	NA	rs10901252-C	rs10901252	0	10901252	3_prime_UTR_variant	0	0.065	9E-8	7.04576		0.12	[0.07-0.16] unit increase	Illumina [NR] (imputed)	N
50	rs630014	1.12476e-18	9	136128000	rs10901252	4.98794e-06	vWF levels	43552	30586737	Sabater-Lleal M	43424	Circulation	www.ncbi.nlm.nih.gov/pubmed/30586737	Genome-Wide Association Trans-Ethnic Meta-Analyses Identifies Novel Associations Regulating Coagulation Factor VIII and von Willebrand Factor Plasma Levels.	42,379 European ancestry individuals, 3,700 African American individuals, 275 Hispanic individuals	NA	9q34.2	ABO	ABO, ABO			ENSG00000175164, ENSG00000281879	NA	NA	rs10901252-?	rs10901252	0	10901252	3_prime_UTR_variant	0	NR	3E-351	350.523		NA		Affymetrix, Illumina [10537485] (imputed)	N
50	rs630014	1.12476e-18	9	136128000	rs10901252	4.98794e-06	vWF levels	43552	30586737	Sabater-Lleal M	43424	Circulation	www.ncbi.nlm.nih.gov/pubmed/30586737	Genome-Wide Association Trans-Ethnic Meta-Analyses Identifies Novel Associations Regulating Coagulation Factor VIII and von Willebrand Factor Plasma Levels.	42,379 European ancestry individuals, 3,700 African American individuals, 275 Hispanic individuals	NA	9q34.2	ABO	ABO, ABO			ENSG00000175164, ENSG00000281879	NA	NA	rs10901252-?	rs10901252	0	10901252	3_prime_UTR_variant	0	NR	2E-291	290.699	(EA)	NA		Affymetrix, Illumina [10537485] (imputed)	N
50	rs630014	1.12476e-18	9	136128000	rs10901252	4.98794e-06	Hematocrit	42977	27863252	Astle WJ	42691	Cell	www.ncbi.nlm.nih.gov/pubmed/27863252	The Allelic Landscape of Human Blood Cell Trait Variation and Links to Common Complex Disease.	173,039 European ancestry individuals	NA	9q34.2	RP11-430N14.4, ABO	ABO, ABO			ENSG00000175164, ENSG00000281879	NA	NA	rs10901252-C	rs10901252	0	10901252	3_prime_UTR_variant	0	0.0645	8E-15	14.0969		0.0564596	[0.042-0.071] unit increase	Affymetrix [~ 2500000] (imputed)	N
50	rs630014	1.12476e-18	9	136128000	rs10901252	4.98794e-06	Hemoglobin concentration	42977	27863252	Astle WJ	42691	Cell	www.ncbi.nlm.nih.gov/pubmed/27863252	The Allelic Landscape of Human Blood Cell Trait Variation and Links to Common Complex Disease.	172,925 European ancestry individuals	NA	9q34.2	RP11-430N14.4, ABO	ABO, ABO			ENSG00000175164, ENSG00000281879	NA	NA	rs10901252-C	rs10901252	0	10901252	3_prime_UTR_variant	0	0.0645	2E-25	24.699		0.0760222	[0.062-0.09] unit increase	Affymetrix [~ 2500000] (imputed)	N
50	rs630014	1.12476e-18	9	136128000	rs10901252	4.98794e-06	Multiple inositol polyphosphate phosphatase 1 levels	45019	34648354	Pietzner M	44512	Science	www.ncbi.nlm.nih.gov/pubmed/34648354	Mapping the proteo-genomic convergence of human diseases.	10,708 European ancestry individuals	NA	9q34.2		ABO, ABO			ENSG00000175164, ENSG00000281879	NA	NA	rs10901252-C	rs10901252	0	10901252	3_prime_UTR_variant	0	0.07	2E-66	65.699		0.448	[0.4-0.5] unit increase	Affymetrix, Illumina [10200000] (imputed)	N
50	rs630014	1.12476e-18	9	136128000	rs10901252	4.98794e-06	Pancreatic lipase-related protein 2 levels	45019	34648354	Pietzner M	44512	Science	www.ncbi.nlm.nih.gov/pubmed/34648354	Mapping the proteo-genomic convergence of human diseases.	10,708 European ancestry individuals	NA	9q34.2		ABO, ABO			ENSG00000175164, ENSG00000281879	NA	NA	rs10901252-C	rs10901252	0	10901252	3_prime_UTR_variant	0	0.07	1E-12	12		0.196	[0.14-0.25] unit increase	Affymetrix, Illumina [10200000] (imputed)	N
50	rs630014	1.12476e-18	9	136128000	rs10901252	4.98794e-06	Mean corpuscular volume	44512	34104963	Thompson A	44355	Hum Mol Genet	www.ncbi.nlm.nih.gov/pubmed/34104963	Assessing the impact of alcohol consumption on the genetic contribution to mean corpuscular volume.	362,595 British ancestry individuals	NA	9q34.2		ABO, ABO			ENSG00000175164, ENSG00000281879	NA	NA	rs10901252-G	rs10901252	0	10901252	3_prime_UTR_variant	0	0.94	3E-55	54.5229		0.36	[0.32-0.41] % increase	Affymetrix [NR] (imputed)	N
50	rs630014	1.12476e-18	9	136128000	rs10901252	4.98794e-06	Coronary artery disease or von Willebrand factor levels (pleiotropy)	44762	35285134	Temprano-Sagrera G	44634	J Thromb Haemost	www.ncbi.nlm.nih.gov/pubmed/35285134	Multi-phenotype analyses of hemostatic traits with cardiovascular events reveal novel genetic associations.	172,122 European, South Asian or East Asian CAD cases, 566,864 European, South Asian or East Asian CAD controls, 46,354 European, African American or Hispanic individuals with measurements	NA	9q34.2		ABO, ABO			ENSG00000175164, ENSG00000281879	NA	NA	rs10901252-?	rs10901252	0	10901252	3_prime_UTR_variant	0	NR	5E-324	323.301		NA		NR [NR]	N
50	rs630014	1.12476e-18	9	136128000	rs10901252	4.98794e-06	Blood protein levels	43886	28915241	Ahsan M	42993	PLoS Genet	www.ncbi.nlm.nih.gov/pubmed/28915241	The relative contribution of DNA methylation and genetic variants on protein biomarkers for human diseases.	up to 961 individuals	NA	9q34.2	NR	ABO, ABO			ENSG00000175164, ENSG00000281879	NA	NA	rs10901252-?	rs10901252	0	10901252	3_prime_UTR_variant	0	NR	2E-14	13.699	(TIE2)	0.670788	[0.5-0.84] unit increase	Illumina [11901634] (imputed)	N
50	rs630014	1.12476e-18	9	136128000	rs10901252	4.98794e-06	Venous thromboembolism or von Willebrand factor levels (pleiotropy)	44762	35285134	Temprano-Sagrera G	44634	J Thromb Haemost	www.ncbi.nlm.nih.gov/pubmed/35285134	Multi-phenotype analyses of hemostatic traits with cardiovascular events reveal novel genetic associations.	30,234 European or African American VTE cases, 172,122 European or African American VTE controls, 46,354 European, African American or Hispanic individuals with measurements	NA	9q34.2		ABO, ABO			ENSG00000175164, ENSG00000281879	NA	NA	rs10901252-?	rs10901252	0	10901252	3_prime_UTR_variant	0	NR	5E-324	323.301		NA		NR [NR]	N
58	rs141420268	3.11877e-10	11	76035807	rs2618070	5.07997e-06	Atopic asthma	43938	31669095	Zhu Z	43762	J Allergy Clin Immunol	www.ncbi.nlm.nih.gov/pubmed/31669095	Shared Genetic and Experimental Links between Obesity-Related Traits and Asthma Subtypes in UK Biobank.	23,982 European ancestry cases, 393,169 European ancestry controls	NA	11q13.5	NR	LINC02761 - THAP12	ENSG00000255362	ENSG00000137492		108738	25135	rs2618070-?	rs2618070	0	2618070	intergenic_variant	1	NR	2E-8	7.69897		NA		Affymetrix [~ 8270000] (imputed)	N
58	rs141420268	3.11877e-10	11	76035807	rs2618070	5.07997e-06	Asthma (childhood onset)	43938	31669095	Zhu Z	43762	J Allergy Clin Immunol	www.ncbi.nlm.nih.gov/pubmed/31669095	Shared Genetic and Experimental Links between Obesity-Related Traits and Asthma Subtypes in UK Biobank.	13,435 European ancestry cases, 393,186 European ancestry controls	NA	11q13.5	NR	LINC02761 - THAP12	ENSG00000255362	ENSG00000137492		108738	25135	rs2618070-?	rs2618070	0	2618070	intergenic_variant	1	NR	2E-11	10.699		NA		Affymetrix [~ 8270000] (imputed)	N
58	rs141420268	3.11877e-10	11	76035807	rs2618070	5.07997e-06	Nonatopic asthma	43938	31669095	Zhu Z	43762	J Allergy Clin Immunol	www.ncbi.nlm.nih.gov/pubmed/31669095	Shared Genetic and Experimental Links between Obesity-Related Traits and Asthma Subtypes in UK Biobank.	28,862 European ancestry cases, 422,048 European ancestry controls	NA	11q13.5	NR	LINC02761 - THAP12	ENSG00000255362	ENSG00000137492		108738	25135	rs2618070-?	rs2618070	0	2618070	intergenic_variant	1	NR	5E-8	7.30103		NA		Affymetrix [~ 8270000] (imputed)	N
57	rs102274	9.1677e-13	11	61621194	rs174598	5.10145e-06	1-oleoyl-2-dihomo-linolenoyl-GPC (18:1/20:3) levels	44879	35347128	Yin X	44648	Nat Commun	www.ncbi.nlm.nih.gov/pubmed/35347128	Genome-wide association studies of metabolites in Finnish men identify disease-relevant loci.	6,136 Finnish ancestry individuals	NA	11q12.2		FADS2			ENSG00000134824	NA	NA	rs174598-A	rs174598	0	174598	intron_variant	0	NR	3E-22	21.5229		0.19	unit increase	NR [16000000] (imputed)	N
57	rs102274	9.1677e-13	11	61621194	rs174598	5.10145e-06	High-density lipoprotein 3 cholesterol levels	44628	34592243	Nusinovici S	44466	Ophthalmology	www.ncbi.nlm.nih.gov/pubmed/34592243	High-density lipoprotein 3 cholesterol and primary open-angle glaucoma: metabolomics and mendelian randomization analyses.	2,308 Chinese ancestry individuals, 2,528 Indian ancestry individuals, 2,521 Malays ancestry individuals, 10,984 Finnish ancestry individuals	NA	11q12.2		FADS2			ENSG00000134824	NA	NA	rs174598-A	rs174598	0	174598	intron_variant	0	NR	4E-10	9.39794		0.125	unit decrease	Illumina [NR] (imputed)	N
57	rs102274	9.1677e-13	11	61621194	rs174598	5.10145e-06	Alkylphosphatidylcholine (O-34:4) levels	44747	35668104	Cadby G	44718	Nat Commun	www.ncbi.nlm.nih.gov/pubmed/35668104	Comprehensive genetic analysis of the human lipidome identifies loci associated with lipid homeostasis with links to coronary artery disease.	4,492 European ancestry individuals	NA	11q12.2		FADS2			ENSG00000134824	NA	NA	rs174598-A	rs174598	0	174598	intron_variant	0	NR	3E-6	5.52288		0.11	[0.065-0.155] unit decrease	Illumina [13869437] (imputed)	N
34	rs3752416	9.05868e-11	6	26256526	rs809871	5.18897e-06	Offspring birth weight	43682	31043758	Warrington NM	43586	Nat Genet	www.ncbi.nlm.nih.gov/pubmed/31043758	Maternal and fetal genetic effects on birth weight and their relevance to cardio-metabolic risk factors.	210,267 European ancestry individuals, 19,802 individuals	NR	6p22.2	HIST1H2BE, HIST1H2BH	H2BC9 - H3C8	ENSG00000275713	ENSG00000273983		2588	13107	rs809871-C	rs809871	0	809871	intergenic_variant	1	0.424338	2E-8	7.69897		0.017195	[0.011-0.023] unit increase	Affymetrix, Illumina [14869762] (imputed)	N
34	rs3752416	9.05868e-11	6	26256526	rs809871	5.18897e-06	Birth weight	43682	31043758	Warrington NM	43586	Nat Genet	www.ncbi.nlm.nih.gov/pubmed/31043758	Maternal and fetal genetic effects on birth weight and their relevance to cardio-metabolic risk factors.	298,142 European ancestry individuals, 6,635 African American individuals, 1,449 Filipino individuals, 420 Turkish individuals, 365 Moroccan individuals, 395 Surinamese individuals, 1,052 Afro-Caribbean individuals, 612 Hispanic individuals, 1,180 Thai individuals, 840 Chinese ancestry individuals, 10,133 individuals	NR	6p22.2	HIST1H2BE, HIST1H2BH	H2BC9 - H3C8	ENSG00000275713	ENSG00000273983		2588	13107	rs809871-C	rs809871	0	809871	intergenic_variant	1	0.418129	2E-6	5.69897		0.012537	[0.0074-0.0176] unit increase	Affymetrix, Illumina [15144367] (imputed)	N
30	rs4705959	5.22541e-10	5	131722951	rs274555	5.2478e-06	Fat-free mass	43504	30593698	Hubel C	43462	Am J Med Genet B Neuropsychiatr Genet	www.ncbi.nlm.nih.gov/pubmed/30593698	Genomics of body fat percentage may contribute to sex bias in anorexia nervosa.	70,700 European ancestry female individuals, 85,261 European ancestry male individuals	NA	5q31.1	NR	SLC22A5			ENSG00000197375	NA	NA	rs274555-?	rs274555	0	274555	intron_variant	0	NR	6E-10	9.22185	(male)	0.22148	[0.15-0.29] unit decrease	Affymetrix [7794483] (imputed)	N
30	rs4705959	5.22541e-10	5	131722951	rs274555	5.2478e-06	Fat-free mass	43504	30593698	Hubel C	43462	Am J Med Genet B Neuropsychiatr Genet	www.ncbi.nlm.nih.gov/pubmed/30593698	Genomics of body fat percentage may contribute to sex bias in anorexia nervosa.	70,700 European ancestry female individuals, 85,261 European ancestry male individuals	NA	5q31.1	NR	SLC22A5			ENSG00000197375	NA	NA	rs274555-?	rs274555	0	274555	intron_variant	0	NR	8E-9	8.09691	(female)	0.14208	[0.094-0.19] unit decrease	Affymetrix [7794483] (imputed)	N
30	rs4705959	5.22541e-10	5	131722951	rs274555	5.2478e-06	Fat-free mass	43504	30593698	Hubel C	43462	Am J Med Genet B Neuropsychiatr Genet	www.ncbi.nlm.nih.gov/pubmed/30593698	Genomics of body fat percentage may contribute to sex bias in anorexia nervosa.	70,700 European ancestry female individuals, 85,261 European ancestry male individuals	NA	5q31.1	NR	SLC22A5			ENSG00000197375	NA	NA	rs274555-?	rs274555	0	274555	intron_variant	0	NR	2E-16	15.699		0.18633	[0.14-0.23] unit decrease	Affymetrix [7794483] (imputed)	N
30	rs4705959	5.22541e-10	5	131722951	rs274555	5.2478e-06	Lymphocyte count	44543	34469753	Kachuri L	44434	Am J Hum Genet	www.ncbi.nlm.nih.gov/pubmed/34469753	Genetic determinants of blood-cell traits influence susceptibility to childhood acute lymphoblastic leukemia.	234,778 European ancestry individuals	100,554 European ancestry individuals	5q31.1		SLC22A5			ENSG00000197375	NA	NA	rs274555-C	rs274555	0	274555	intron_variant	0	0.597	1E-15	15		NA		Affymetrix [10369434] (imputed)	N
30	rs4705959	5.22541e-10	5	131722951	rs274555	5.2478e-06	Plasma ximenoylcarnitine (C26:1)* levels in chronic kidney disease	45099	37277652	Schlosser P	45082	Nat Genet	www.ncbi.nlm.nih.gov/pubmed/37277652	Genetic studies of paired metabolomes reveal enzymatic and transport processes at the interface of plasma and urine.	4,951 European ancestry individuals	NA	5q31.1		SLC22A5			ENSG00000197375	NA	NA	rs274555-T	rs274555	0	274555	intron_variant	0	0.42	5E-12	11.301		0.076	[0.054-0.098] unit increase	Illumina [7724281] (imputed)	N
30	rs4705959	5.22541e-10	5	131722951	rs274555	5.2478e-06	Propionylcarnitine (c3) levels	44879	35347128	Yin X	44648	Nat Commun	www.ncbi.nlm.nih.gov/pubmed/35347128	Genome-wide association studies of metabolites in Finnish men identify disease-relevant loci.	6,136 Finnish ancestry individuals	NA	5q31.1		SLC22A5			ENSG00000197375	NA	NA	rs274555-T	rs274555	0	274555	intron_variant	0	NR	1E-19	19		0.17	unit increase	NR [16000000] (imputed)	N
30	rs4705959	5.22541e-10	5	131722951	rs274555	5.2478e-06	Height	44966	36224396	Yengo L	44846	Nature	www.ncbi.nlm.nih.gov/pubmed/36224396	A saturated map of common genetic variants associated with human height.	455,180 Hispanic or Latin American individuals	NA	5q31.1		SLC22A5			ENSG00000197375	NA	NA	rs274555-C	rs274555	0	274555	intron_variant	0	0.5235	3E-49	48.5229		0.0319	[0.028-0.036] unit increase	Affymetrix, Illumina [1385132] (imputed)	N
30	rs4705959	5.22541e-10	5	131722951	rs274555	5.2478e-06	Height	44966	36224396	Yengo L	44846	Nature	www.ncbi.nlm.nih.gov/pubmed/36224396	A saturated map of common genetic variants associated with human height.	5,314,291 European ancestry, Hispanic or Latin American, East Asian ancestry, African ancestry, South Asian ancestry individuals	NA	5q31.1		SLC22A5			ENSG00000197375	NA	NA	rs274555-C	rs274555	0	274555	intron_variant	0	0.5438	1E-300	300		0.035	[0.034-0.036] unit increase	Affymetrix, Illumina [1385132] (imputed)	N
20	rs1146045	1.59835e-08	3	193536820	rs1165645	5.31794e-06	Cortical surface area	44033	32193296	Grasby KL	43891	Science	www.ncbi.nlm.nih.gov/pubmed/32193296	The genetic architecture of the human cerebral cortex.	33,992 European ancestry individuals	14,727 European ancestry individuals, 2,943 individuals	3q29	NR	RN7SL447P - LINC02038	ENSG00000243991	ENSG00000229155		78316	23529	rs1165645-A	rs1165645	0	1165645	regulatory_region_variant	1	0.6007	3E-11	10.5229	(Rostral Middle Frontal)	24.0685	[16.96-31.18] unit increase	Affymetrix, Illumina [NR]	N
47	rs7868130	2.88234e-08	9	5065750	rs12342421	5.3208e-06	Red blood cell count	43504	30595370	Kichaev G	43461	Am J Hum Genet	www.ncbi.nlm.nih.gov/pubmed/30595370	Leveraging Polygenic Functional Enrichment to Improve GWAS Power.	approximately 445,000 European ancestry individuals	NA	9p24.1		JAK2			ENSG00000096968	NA	NA	rs12342421-?	rs12342421	0	12342421	intron_variant	0	NR	1E-11	11		NA		NR [~ 8900000] (imputed)	N
47	rs7868130	2.88234e-08	9	5065750	rs12342421	5.3208e-06	Eosinophil counts	44817	35935937	Hoglund J	44764	Front Immunol	www.ncbi.nlm.nih.gov/pubmed/35935937	Gene-Based Variant Analysis of Whole-Exome Sequencing in Relation to Eosinophil Count.	365,954 British ancestry individuals	NA	9p24.1		JAK2			ENSG00000096968	NA	NA	rs12342421-C	rs12342421	0	12342421	intron_variant	0	0.292	1E-17	17		0.036	[0.028-0.044] unit increase	Affymetrix [6661079] (imputed)	N
61	rs12824685	2.6975e-09	12	123890893	rs28496545	5.45614e-06	HDL cholesterol	44544	34594039	Sakaue S	44469	Nat Genet	www.ncbi.nlm.nih.gov/pubmed/34594039	A cross-population atlas of genetic associations for 220 human phenotypes.	74,970 East Asian ancestry individuals	NA	12q24.31		KMT5A			ENSG00000183955	NA	NA	rs28496545-T	rs28496545	0	28496545	intron_variant	0	0.739487	6E-12	11.2218		0.0368659	[0.026-0.047] unit decrease	Illumina [13465896] (imputed)	N
60	rs3001425	6.94565e-15	12	57534470	rs1466535	5.51268e-06	Abdominal aortic aneurysm	42130	22055160	Bown MJ	40851	Am J Hum Genet	www.ncbi.nlm.nih.gov/pubmed/22055160	Abdominal aortic aneurysm is associated with a variant in low-density lipoprotein receptor-related protein 1.	1,737 European ancestry cases, 5,435 European ancestry controls, 129 cases	2,320 European ancestry cases, 40,011 European ancestry controls, 2,042 cases, 3,736 controls	12q13.3	LRP1	LRP1			ENSG00000123384	NA	NA	rs1466535-C	rs1466535	0	1466535	intron_variant	0	0.58	5E-10	9.30103		1.15	[1.10-1.21]	Illumina [535296]	N
57	rs102274	9.1677e-13	11	61597212	rs174570	5.57384e-06	Serum metabolite levels	44386	33031748	Feofanova EV	44105	Am J Hum Genet	www.ncbi.nlm.nih.gov/pubmed/33031748	A Genome-wide Association Study Discovers 46 Loci of the Human Metabolome in the Hispanic Community Health Study/Study of Latinos.	3,926 Hispanic/Latino individuals	NA	11q12.2	FADS2	FADS2			ENSG00000134824	NA	NA	rs174570-C	rs174570	0	174570	intron_variant	0	0.629012	2E-15	14.699	(docosapentaenoate (n6 DPA; 22:5n6))	0.211	[0.16-0.26] unit increase	Illumina [13039987] (imputed)	N
57	rs102274	9.1677e-13	11	61597212	rs174570	5.57384e-06	Osteoporosis-related phenotypes (MTAG)	43942	32107650	Liu L	43888	Clin Transl Med	www.ncbi.nlm.nih.gov/pubmed/32107650	A trans-ethnic two-stage polygenetic scoring analysis detects genetic correlation between osteoporosis and schizophrenia.	1,627 Han Chinese ancestry individuals with osteoporosis-related bone measurements, 1,475 Han Chinese ancestry schizophrenia cases, 1,022 Han Chinese ancestry schizophrenia controls	NA	11q12.2	intergenic	FADS2			ENSG00000134824	NA	NA	rs174570-?	rs174570	0	174570	intron_variant	0	NR	5E-7	6.30103	(spine area MTAG)	0.172	[NR] unit decrease	Affymetrix [NR]	N
57	rs102274	9.1677e-13	11	61597212	rs174570	5.57384e-06	Total cholesterol levels	43712	31393916	Andaleon A	43685	PLoS One	www.ncbi.nlm.nih.gov/pubmed/31393916	Genetically regulated gene expression underlies lipid traits in Hispanic cohorts.	11,103 Hispanic or Latin American ancestry individuals	NA	11q12.2	NR	FADS2			ENSG00000134824	NA	NA	rs174570-?	rs174570	0	174570	intron_variant	0	NR	3E-10	9.52288	(conditional)	0.078	[0.054-0.102] unit decrease (conditional)	Illumina [1770809] (imputed)	N
57	rs102274	9.1677e-13	11	61597212	rs174570	5.57384e-06	Glycated hemoglobin levels	41944	24647736	Chen P	41717	Diabetes	www.ncbi.nlm.nih.gov/pubmed/24647736	Multiple nonglycemic genomic loci are newly associated with blood level of glycated hemoglobin in East Asians.	17,290 East Asian ancestry individuals, 1,727 Malay ancestry individuals	up to 13,585 East Asian ancestry individuals	11q12.2	FADS2	FADS2			ENSG00000134824	NA	NA	rs174570-C	rs174570	0	174570	intron_variant	0	0.55	2E-7	6.69897		0.04	[0.020-0.060] unit increase	Affymetrix, Illumina [up to 2400000] (imputed)	N
57	rs102274	9.1677e-13	11	61597212	rs174570	5.57384e-06	Trans fatty acid levels	42225	25646338	Mozaffarian D	41983	Am J Clin Nutr	www.ncbi.nlm.nih.gov/pubmed/25646338	Genetic loci associated with circulating phospholipid trans fatty acids: a meta-analysis of genome-wide association studies from the CHARGE Consortium.	8,013 European ancestry individuals	1,082 African American individuals, 669 Chinese ancestry individuals, 657 Hispanic individuals	11q12.2	NR	FADS2			ENSG00000134824	NA	NA	rs174570-T	rs174570	0	174570	intron_variant	0	0.1353	1E-7	7	(Cis/trans-18:2, EA)	0.0032	[0.002-0.0044] unit increase	Affymetrix, Illumina [~ 2500000] (imputed)	N
57	rs102274	9.1677e-13	11	61597212	rs174570	5.57384e-06	Cholesterol, total	39825	19060911	Aulchenko YS	39789	Nat Genet	www.ncbi.nlm.nih.gov/pubmed/19060911	Loci influencing lipid levels and coronary heart disease risk in 16 European population cohorts.	21,848 European ancestry individuals, 714 Orcadian individuals	NA	11q12.2	FADS2, FADS3	FADS2			ENSG00000134824	NA	NA	rs174570-G	rs174570	0	174570	intron_variant	0	0.83	2E-10	9.69897		0.09	[NR] s.d. increase	Affymetrix, Illumina [up to 600000]	N
57	rs102274	9.1677e-13	11	61597212	rs174570	5.57384e-06	LDL cholesterol	39825	19060911	Aulchenko YS	39789	Nat Genet	www.ncbi.nlm.nih.gov/pubmed/19060911	Loci influencing lipid levels and coronary heart disease risk in 16 European population cohorts.	17,083 European ancestry individuals, 714 Orcadian individuals	NA	11q12.2	FADS2, FADS3	FADS2			ENSG00000134824	NA	NA	rs174570-G	rs174570	0	174570	intron_variant	0	0.83	4E-13	12.3979		0.11	[NR] s.d. increase	Affymetrix, Illumina [up to 600000]	N
57	rs102274	9.1677e-13	11	61597212	rs174570	5.57384e-06	HDL cholesterol	39825	19060911	Aulchenko YS	39789	Nat Genet	www.ncbi.nlm.nih.gov/pubmed/19060911	Loci influencing lipid levels and coronary heart disease risk in 16 European population cohorts.	20,697 European ancestry individuals, 715 Orcadian individuals	NA	11q12.2	FADS2, FADS3	FADS2			ENSG00000134824	NA	NA	rs174570-G	rs174570	0	174570	intron_variant	0	0.83	4E-6	5.39794		0.06	[NR] s.d. increase	Affymetrix, Illumina [up to 600000]	N
57	rs102274	9.1677e-13	11	61597212	rs174570	5.57384e-06	Low density lipoprotein cholesterol levels	43647	31217584	Wojcik GL	43635	Nature	www.ncbi.nlm.nih.gov/pubmed/31217584	Genetic analyses of diverse populations improves discovery for complex traits.	9,720 African American individuals, 17,373 Hispanic/Latino individuals, 2,316 Asian ancestry individuals, 1,900 Native Hawaiian ancestry individuals, 591 Native American ancestry individuals, 321 individuals	NA	11q12.2	NR	FADS2			ENSG00000134824	NA	NA	rs174570-?	rs174570	0	174570	intron_variant	0	NR	8E-8	7.09691		2.09277	[1.33-2.86] unit decrease	Illumina [31808917] (imputed)	N
57	rs102274	9.1677e-13	11	61597212	rs174570	5.57384e-06	Triglyceride levels	43648	31217584	Wojcik GL	43635	Nature	www.ncbi.nlm.nih.gov/pubmed/31217584	Genetic analyses of diverse populations improves discovery for complex traits.	9,980 African American individuals, 17,856 Hispanic/Latino individuals, 2,381 Asian ancestry individuals, 1,915 Native Hawaiian ancestry individuals, 604 Native American ancestry individuals, 360 individuals	NA	11q12.2	NR	FADS2			ENSG00000134824	NA	NA	rs174570-?	rs174570	0	174570	intron_variant	0	NR	6E-10	9.22185		0.0327272	[0.022-0.043] unit increase	Illumina [31978265] (imputed)	N
57	rs102274	9.1677e-13	11	61597212	rs174570	5.57384e-06	Phosphatidylcholine_40:7_[M+H]1+ levels	44609	34503513	Harshfield EL	44449	BMC Med	www.ncbi.nlm.nih.gov/pubmed/34503513	Genome-wide analysis of blood lipid metabolites in over 5000 South Asians reveals biological insights at cardiometabolic disease loci.	13,814 British ancestry individuals	NA	11q12.2		FADS2			ENSG00000134824	NA	NA	rs174570-T	rs174570	0	174570	intron_variant	0	NR	1E-18	18		0.18222	[0.14-0.22] unit decrease	Affymetrix [87696910] (imputed)	N
57	rs102274	9.1677e-13	11	61597212	rs174570	5.57384e-06	Phosphatidylcholine_40:6_[M+H]1+/Phosphatidylethanolamine_43:6_[M+H]1+ levels	44609	34503513	Harshfield EL	44449	BMC Med	www.ncbi.nlm.nih.gov/pubmed/34503513	Genome-wide analysis of blood lipid metabolites in over 5000 South Asians reveals biological insights at cardiometabolic disease loci.	13,814 British ancestry individuals	NA	11q12.2		FADS2			ENSG00000134824	NA	NA	rs174570-T	rs174570	0	174570	intron_variant	0	NR	4E-16	15.3979		0.183346	[0.14-0.23] unit decrease	Affymetrix [87696910] (imputed)	N
57	rs102274	9.1677e-13	11	61597212	rs174570	5.57384e-06	Phosphatidylcholine_40:6_[M+OAc]1-/Phosphatidylserine_44:5_[M-H]1- levels	44609	34503513	Harshfield EL	44449	BMC Med	www.ncbi.nlm.nih.gov/pubmed/34503513	Genome-wide analysis of blood lipid metabolites in over 5000 South Asians reveals biological insights at cardiometabolic disease loci.	13,814 British ancestry individuals	NA	11q12.2		FADS2			ENSG00000134824	NA	NA	rs174570-T	rs174570	0	174570	intron_variant	0	NR	3E-10	9.52288		0.0960186	[0.066-0.126] unit decrease	Affymetrix [87696910] (imputed)	N
57	rs102274	9.1677e-13	11	61597212	rs174570	5.57384e-06	Phosphatidylcholine_40:5_[M+H]1+ levels	44609	34503513	Harshfield EL	44449	BMC Med	www.ncbi.nlm.nih.gov/pubmed/34503513	Genome-wide analysis of blood lipid metabolites in over 5000 South Asians reveals biological insights at cardiometabolic disease loci.	13,814 British ancestry individuals	NA	11q12.2		FADS2			ENSG00000134824	NA	NA	rs174570-T	rs174570	0	174570	intron_variant	0	NR	1E-30	30		0.258646	[0.21-0.3] unit decrease	Affymetrix [87696910] (imputed)	N
57	rs102274	9.1677e-13	11	61597212	rs174570	5.57384e-06	Phosphatidylcholine_36:2_[M+OAc]1-/Phosphatidylserine_40:1_[M-H]1- levels	44609	34503513	Harshfield EL	44449	BMC Med	www.ncbi.nlm.nih.gov/pubmed/34503513	Genome-wide analysis of blood lipid metabolites in over 5000 South Asians reveals biological insights at cardiometabolic disease loci.	13,814 British ancestry individuals	NA	11q12.2		FADS2			ENSG00000134824	NA	NA	rs174570-T	rs174570	0	174570	intron_variant	0	NR	4E-24	23.3979		0.142695	[0.12-0.17] unit increase	Affymetrix [87696910] (imputed)	N
57	rs102274	9.1677e-13	11	61597212	rs174570	5.57384e-06	Phosphatidylcholine_36:3_[M+H]1+/Phosphatidylethanolamine_39:3_[M+H]1+/Phosphatidate_41:4_[M+NH4]1+ levels	44609	34503513	Harshfield EL	44449	BMC Med	www.ncbi.nlm.nih.gov/pubmed/34503513	Genome-wide analysis of blood lipid metabolites in over 5000 South Asians reveals biological insights at cardiometabolic disease loci.	13,814 British ancestry individuals	NA	11q12.2		FADS2			ENSG00000134824	NA	NA	rs174570-T	rs174570	0	174570	intron_variant	0	NR	5E-16	15.301		0.174901	[0.13-0.22] unit increase	Affymetrix [87696910] (imputed)	N
57	rs102274	9.1677e-13	11	61597212	rs174570	5.57384e-06	Phosphatidylcholine_42:4_[M+OAc]1- levels	44609	34503513	Harshfield EL	44449	BMC Med	www.ncbi.nlm.nih.gov/pubmed/34503513	Genome-wide analysis of blood lipid metabolites in over 5000 South Asians reveals biological insights at cardiometabolic disease loci.	13,814 British ancestry individuals	NA	11q12.2		FADS2			ENSG00000134824	NA	NA	rs174570-T	rs174570	0	174570	intron_variant	0	NR	2E-17	16.699		0.126894	[0.098-0.156] unit decrease	Affymetrix [87696910] (imputed)	N
57	rs102274	9.1677e-13	11	61597212	rs174570	5.57384e-06	Phosphatidylcholine_52:4_[M+OAc]1- levels	44609	34503513	Harshfield EL	44449	BMC Med	www.ncbi.nlm.nih.gov/pubmed/34503513	Genome-wide analysis of blood lipid metabolites in over 5000 South Asians reveals biological insights at cardiometabolic disease loci.	13,814 British ancestry individuals	NA	11q12.2		FADS2			ENSG00000134824	NA	NA	rs174570-T	rs174570	0	174570	intron_variant	0	NR	1E-11	11		0.097926	[0.07-0.126] unit decrease	Affymetrix [87696910] (imputed)	N
57	rs102274	9.1677e-13	11	61597212	rs174570	5.57384e-06	Phosphatidylcholine_37:4_[M+H]1+/Phosphatidylethanolamine_40:4_[M+H]1+/Phosphatidate_42:5_[M+NH4]1+ levels	44609	34503513	Harshfield EL	44449	BMC Med	www.ncbi.nlm.nih.gov/pubmed/34503513	Genome-wide analysis of blood lipid metabolites in over 5000 South Asians reveals biological insights at cardiometabolic disease loci.	13,814 British ancestry individuals	NA	11q12.2		FADS2			ENSG00000134824	NA	NA	rs174570-T	rs174570	0	174570	intron_variant	0	NR	1E-48	48		0.32938	[0.29-0.37] unit decrease	Affymetrix [87696910] (imputed)	N
57	rs102274	9.1677e-13	11	61597212	rs174570	5.57384e-06	Phosphatidylcholine_38:5_[M+H]1+/Phosphatidylethanolamine_41:5_[M+H]1+/Phosphatidate_43:6_[M+NH4]1+ levels	44609	34503513	Harshfield EL	44449	BMC Med	www.ncbi.nlm.nih.gov/pubmed/34503513	Genome-wide analysis of blood lipid metabolites in over 5000 South Asians reveals biological insights at cardiometabolic disease loci.	13,814 British ancestry individuals	NA	11q12.2		FADS2			ENSG00000134824	NA	NA	rs174570-T	rs174570	0	174570	intron_variant	0	NR	1E-47	47		0.323489	[0.28-0.37] unit decrease	Affymetrix [87696910] (imputed)	N
57	rs102274	9.1677e-13	11	61597212	rs174570	5.57384e-06	Phosphatidylcholine_40:4_[M+H]1+/Phosphatidylethanolamine_43:4_[M+H]1+ levels	44609	34503513	Harshfield EL	44449	BMC Med	www.ncbi.nlm.nih.gov/pubmed/34503513	Genome-wide analysis of blood lipid metabolites in over 5000 South Asians reveals biological insights at cardiometabolic disease loci.	13,814 British ancestry individuals	NA	11q12.2		FADS2			ENSG00000134824	NA	NA	rs174570-T	rs174570	0	174570	intron_variant	0	NR	6E-24	23.2218		0.217675	[0.18-0.26] unit decrease	Affymetrix [87696910] (imputed)	N
57	rs102274	9.1677e-13	11	61597212	rs174570	5.57384e-06	Phosphatidylcholine_37:5_[M+H]1+/Phosphatidylethanolamine_40:5_[M+H]1+/Phosphatidate_42:6_[M+NH4]1+ levels	44609	34503513	Harshfield EL	44449	BMC Med	www.ncbi.nlm.nih.gov/pubmed/34503513	Genome-wide analysis of blood lipid metabolites in over 5000 South Asians reveals biological insights at cardiometabolic disease loci.	13,814 British ancestry individuals	NA	11q12.2		FADS2			ENSG00000134824	NA	NA	rs174570-T	rs174570	0	174570	intron_variant	0	NR	2E-14	13.699		0.167321	[0.12-0.21] unit decrease	Affymetrix [87696910] (imputed)	N
57	rs102274	9.1677e-13	11	61597212	rs174570	5.57384e-06	Phosphatidylcholine-O_44:5_[M+OAc]1-/Phosphatidylcholine-P_44:4_[M+OAc]1- levels	44609	34503513	Harshfield EL	44449	BMC Med	www.ncbi.nlm.nih.gov/pubmed/34503513	Genome-wide analysis of blood lipid metabolites in over 5000 South Asians reveals biological insights at cardiometabolic disease loci.	13,814 British ancestry individuals	NA	11q12.2		FADS2			ENSG00000134824	NA	NA	rs174570-T	rs174570	0	174570	intron_variant	0	NR	9E-12	11.0458		0.0966614	[0.069-0.124] unit decrease	Affymetrix [87696910] (imputed)	N
57	rs102274	9.1677e-13	11	61597212	rs174570	5.57384e-06	Phosphatidylcholine-O_44:5_[M+H]1+/Phosphatidylcholine-P_44:4_[M+H]1+ levels	44609	34503513	Harshfield EL	44449	BMC Med	www.ncbi.nlm.nih.gov/pubmed/34503513	Genome-wide analysis of blood lipid metabolites in over 5000 South Asians reveals biological insights at cardiometabolic disease loci.	13,814 British ancestry individuals	NA	11q12.2		FADS2			ENSG00000134824	NA	NA	rs174570-T	rs174570	0	174570	intron_variant	0	NR	9E-11	10.0458		0.144991	[0.1-0.19] unit decrease	Affymetrix [87696910] (imputed)	N
57	rs102274	9.1677e-13	11	61597212	rs174570	5.57384e-06	Phosphatidylcholine-O(36:5)_[M+H]1+/Phosphatidylcholine-P(36:4)_[M+H]1+ levels	44609	34503513	Harshfield EL	44449	BMC Med	www.ncbi.nlm.nih.gov/pubmed/34503513	Genome-wide analysis of blood lipid metabolites in over 5000 South Asians reveals biological insights at cardiometabolic disease loci.	5,662 Pakistani ancestry individuals	NA	11q12.2		FADS2			ENSG00000134824	NA	NA	rs174570-T	rs174570	0	174570	intron_variant	0	NR	1E-15	15		0.0802	[0.061-0.1] unit decrease	Illumina [6720657] (imputed)	N
57	rs102274	9.1677e-13	11	61597212	rs174570	5.57384e-06	Phosphatidylcholine-O(38:5)_[M+H]1+/Phosphatidylcholine-P(38:4)_[M+H]1+ levels	44609	34503513	Harshfield EL	44449	BMC Med	www.ncbi.nlm.nih.gov/pubmed/34503513	Genome-wide analysis of blood lipid metabolites in over 5000 South Asians reveals biological insights at cardiometabolic disease loci.	5,662 Pakistani ancestry individuals	NA	11q12.2		FADS2			ENSG00000134824	NA	NA	rs174570-C	rs174570	0	174570	intron_variant	0	NR	1E-15	15		0.0887	[0.067-0.11] unit increase	Illumina [6720657] (imputed)	N
57	rs102274	9.1677e-13	11	61597212	rs174570	5.57384e-06	Phosphatidylcholine(32:0)_[M+H]1+/Phosphatidylethanolamine(35:0)_[M+H]1+/Phosphatidate(37:1)_[M+NH4]1+ levels	44609	34503513	Harshfield EL	44449	BMC Med	www.ncbi.nlm.nih.gov/pubmed/34503513	Genome-wide analysis of blood lipid metabolites in over 5000 South Asians reveals biological insights at cardiometabolic disease loci.	5,662 Pakistani ancestry individuals	NA	11q12.2		FADS2			ENSG00000134824	NA	NA	rs174570-C	rs174570	0	174570	intron_variant	0	NR	1E-15	15		0.0587	[0.044-0.073] unit increase	Illumina [6720657] (imputed)	N
57	rs102274	9.1677e-13	11	61597212	rs174570	5.57384e-06	Phosphatidylcholine(36:5)_[M+OAc]1-/Phosphatidylserine(40:4)_[M-H]1- levels	44609	34503513	Harshfield EL	44449	BMC Med	www.ncbi.nlm.nih.gov/pubmed/34503513	Genome-wide analysis of blood lipid metabolites in over 5000 South Asians reveals biological insights at cardiometabolic disease loci.	5,662 Pakistani ancestry individuals	NA	11q12.2		FADS2			ENSG00000134824	NA	NA	rs174570-G	rs174570	0	174570	intron_variant	0	NR	1E-15	15		0.0703	[0.053-0.088] unit decrease	Illumina [6720657] (imputed)	N
57	rs102274	9.1677e-13	11	61597212	rs174570	5.57384e-06	Phosphatidylcholine(38:5)_[M+H]1+/Phosphatidylethanolamine(41:5)_[M+H]1+/Phosphatidate(43:6)_[M+NH4]1+ levels	44609	34503513	Harshfield EL	44449	BMC Med	www.ncbi.nlm.nih.gov/pubmed/34503513	Genome-wide analysis of blood lipid metabolites in over 5000 South Asians reveals biological insights at cardiometabolic disease loci.	5,662 Pakistani ancestry individuals	NA	11q12.2		FADS2			ENSG00000134824	NA	NA	rs174570-T	rs174570	0	174570	intron_variant	0	NR	1E-15	15		0.0814	[0.061-0.101] unit decrease	Illumina [6720657] (imputed)	N
57	rs102274	9.1677e-13	11	61597212	rs174570	5.57384e-06	Cholesteryl ester(20:4)_[M+NH4]1+ levels	44609	34503513	Harshfield EL	44449	BMC Med	www.ncbi.nlm.nih.gov/pubmed/34503513	Genome-wide analysis of blood lipid metabolites in over 5000 South Asians reveals biological insights at cardiometabolic disease loci.	5,662 Pakistani ancestry individuals	NA	11q12.2		FADS2			ENSG00000134824	NA	NA	rs174570-A	rs174570	0	174570	intron_variant	0	NR	1E-15	15		0.0419	[0.032-0.052] unit increase	Illumina [6720657] (imputed)	N
57	rs102274	9.1677e-13	11	61597212	rs174570	5.57384e-06	Phosphatidylethanolamine_36:2_[M-H]1- levels	44609	34503513	Harshfield EL	44449	BMC Med	www.ncbi.nlm.nih.gov/pubmed/34503513	Genome-wide analysis of blood lipid metabolites in over 5000 South Asians reveals biological insights at cardiometabolic disease loci.	13,814 British ancestry individuals	NA	11q12.2		FADS2			ENSG00000134824	NA	NA	rs174570-T	rs174570	0	174570	intron_variant	0	NR	4E-31	30.3979		0.128942	[0.11-0.15] unit increase	Affymetrix [87696910] (imputed)	N
57	rs102274	9.1677e-13	11	61597212	rs174570	5.57384e-06	Phosphatidylethanolamine_35:2_[M-H]1- levels	44609	34503513	Harshfield EL	44449	BMC Med	www.ncbi.nlm.nih.gov/pubmed/34503513	Genome-wide analysis of blood lipid metabolites in over 5000 South Asians reveals biological insights at cardiometabolic disease loci.	13,814 British ancestry individuals	NA	11q12.2		FADS2			ENSG00000134824	NA	NA	rs174570-T	rs174570	0	174570	intron_variant	0	NR	5E-17	16.301		0.113637	[0.087-0.14] unit increase	Affymetrix [87696910] (imputed)	N
57	rs102274	9.1677e-13	11	61597212	rs174570	5.57384e-06	Phosphatidylethanolamine_34:2_[M-H]1- levels	44609	34503513	Harshfield EL	44449	BMC Med	www.ncbi.nlm.nih.gov/pubmed/34503513	Genome-wide analysis of blood lipid metabolites in over 5000 South Asians reveals biological insights at cardiometabolic disease loci.	13,814 British ancestry individuals	NA	11q12.2		FADS2			ENSG00000134824	NA	NA	rs174570-T	rs174570	0	174570	intron_variant	0	NR	4E-37	36.3979		0.220284	[0.19-0.25] unit increase	Affymetrix [87696910] (imputed)	N
57	rs102274	9.1677e-13	11	61597212	rs174570	5.57384e-06	Phosphatidylcholine(42:4)_[M+OAc]1- levels	44609	34503513	Harshfield EL	44449	BMC Med	www.ncbi.nlm.nih.gov/pubmed/34503513	Genome-wide analysis of blood lipid metabolites in over 5000 South Asians reveals biological insights at cardiometabolic disease loci.	5,662 Pakistani ancestry individuals	NA	11q12.2		FADS2			ENSG00000134824	NA	NA	rs174570-T	rs174570	0	174570	intron_variant	0	NR	1E-15	15		0.0803	[0.061-0.1] unit decrease	Illumina [6720657] (imputed)	N
57	rs102274	9.1677e-13	11	61597212	rs174570	5.57384e-06	Phosphatidylethanolamine-O_38:3_[M-H]1-/Phosphatidylethanolamine-P_38:2_[M-H]1- levels	44609	34503513	Harshfield EL	44449	BMC Med	www.ncbi.nlm.nih.gov/pubmed/34503513	Genome-wide analysis of blood lipid metabolites in over 5000 South Asians reveals biological insights at cardiometabolic disease loci.	13,814 British ancestry individuals	NA	11q12.2		FADS2			ENSG00000134824	NA	NA	rs174570-T	rs174570	0	174570	intron_variant	0	NR	2E-14	13.699		0.098444	[0.073-0.124] unit increase	Affymetrix [87696910] (imputed)	N
57	rs102274	9.1677e-13	11	61597212	rs174570	5.57384e-06	Phosphatidylethanolamine-O_38:6_[M-H]1-/Phosphatidylethanolamine-P_38:5_[M-H]1- levels	44609	34503513	Harshfield EL	44449	BMC Med	www.ncbi.nlm.nih.gov/pubmed/34503513	Genome-wide analysis of blood lipid metabolites in over 5000 South Asians reveals biological insights at cardiometabolic disease loci.	13,814 British ancestry individuals	NA	11q12.2		FADS2			ENSG00000134824	NA	NA	rs174570-T	rs174570	0	174570	intron_variant	0	NR	8E-11	10.0969		0.108868	[0.076-0.142] unit decrease	Affymetrix [87696910] (imputed)	N
57	rs102274	9.1677e-13	11	61597212	rs174570	5.57384e-06	Phosphatidylethanolamine-O_40:4_[M-H]1-/Phosphatidylethanolamine-P_40:3_[M-H]1- levels	44609	34503513	Harshfield EL	44449	BMC Med	www.ncbi.nlm.nih.gov/pubmed/34503513	Genome-wide analysis of blood lipid metabolites in over 5000 South Asians reveals biological insights at cardiometabolic disease loci.	13,814 British ancestry individuals	NA	11q12.2		FADS2			ENSG00000134824	NA	NA	rs174570-T	rs174570	0	174570	intron_variant	0	NR	2E-10	9.69897		0.0863469	[0.06-0.113] unit decrease	Affymetrix [87696910] (imputed)	N
57	rs102274	9.1677e-13	11	61597212	rs174570	5.57384e-06	Phosphatidylethanolamine-O(38:4)_[M-H]1-/Phosphatidylcholine-O(35:4)_[M-H]1-/Phosphatidylcholine-P(35:3)_[M-H]1- levels	44609	34503513	Harshfield EL	44449	BMC Med	www.ncbi.nlm.nih.gov/pubmed/34503513	Genome-wide analysis of blood lipid metabolites in over 5000 South Asians reveals biological insights at cardiometabolic disease loci.	5,662 Pakistani ancestry individuals	NA	11q12.2		FADS2			ENSG00000134824	NA	NA	rs174570-A	rs174570	0	174570	intron_variant	0	NR	1E-15	15		0.047	[0.035-0.059] unit decrease	Illumina [6720657] (imputed)	N
57	rs102274	9.1677e-13	11	61597212	rs174570	5.57384e-06	Phosphatidylethanolamine-O_38:5_[M-H]1-/Phosphatidylethanolamine-P_38:4_[M-H]1- levels	44609	34503513	Harshfield EL	44449	BMC Med	www.ncbi.nlm.nih.gov/pubmed/34503513	Genome-wide analysis of blood lipid metabolites in over 5000 South Asians reveals biological insights at cardiometabolic disease loci.	13,814 British ancestry individuals	NA	11q12.2		FADS2			ENSG00000134824	NA	NA	rs174570-T	rs174570	0	174570	intron_variant	0	NR	2E-21	20.699		0.157677	[0.13-0.19] unit decrease	Affymetrix [87696910] (imputed)	N
57	rs102274	9.1677e-13	11	61597212	rs174570	5.57384e-06	Phosphatidylethanolamine-O_40:5_[M-H]1-/Phosphatidylethanolamine-P_40:4_[M-H]1- levels	44609	34503513	Harshfield EL	44449	BMC Med	www.ncbi.nlm.nih.gov/pubmed/34503513	Genome-wide analysis of blood lipid metabolites in over 5000 South Asians reveals biological insights at cardiometabolic disease loci.	13,814 British ancestry individuals	NA	11q12.2		FADS2			ENSG00000134824	NA	NA	rs174570-T	rs174570	0	174570	intron_variant	0	NR	7E-29	28.1549		0.145885	[0.12-0.17] unit decrease	Affymetrix [87696910] (imputed)	N
57	rs102274	9.1677e-13	11	61597212	rs174570	5.57384e-06	Phosphatidylethanolamine-O(38:6)_[M+H]1+/Phosphatidylcholine-P(35:5)_[M+H]1+ levels	44609	34503513	Harshfield EL	44449	BMC Med	www.ncbi.nlm.nih.gov/pubmed/34503513	Genome-wide analysis of blood lipid metabolites in over 5000 South Asians reveals biological insights at cardiometabolic disease loci.	5,662 Pakistani ancestry individuals	NA	11q12.2		FADS2			ENSG00000134824	NA	NA	rs174570-T	rs174570	0	174570	intron_variant	0	NR	1E-15	15		0.0737	[0.056-0.092] unit increase	Illumina [6720657] (imputed)	N
57	rs102274	9.1677e-13	11	61597212	rs174570	5.57384e-06	Cholesteryl ester_22:6_[M+NH4]1+ levels	44609	34503513	Harshfield EL	44449	BMC Med	www.ncbi.nlm.nih.gov/pubmed/34503513	Genome-wide analysis of blood lipid metabolites in over 5000 South Asians reveals biological insights at cardiometabolic disease loci.	13,814 British ancestry individuals	NA	11q12.2		FADS2			ENSG00000134824	NA	NA	rs174570-T	rs174570	0	174570	intron_variant	0	NR	4E-15	14.3979		0.13863	[0.1-0.17] unit decrease	Affymetrix [87696910] (imputed)	N
57	rs102274	9.1677e-13	11	61597212	rs174570	5.57384e-06	Cholesteryl ester_20:5_[M+NH4]1+ levels	44609	34503513	Harshfield EL	44449	BMC Med	www.ncbi.nlm.nih.gov/pubmed/34503513	Genome-wide analysis of blood lipid metabolites in over 5000 South Asians reveals biological insights at cardiometabolic disease loci.	13,814 British ancestry individuals	NA	11q12.2		FADS2			ENSG00000134824	NA	NA	rs174570-T	rs174570	0	174570	intron_variant	0	NR	2E-54	53.699		0.265421	[0.23-0.3] unit decrease	Affymetrix [87696910] (imputed)	N
57	rs102274	9.1677e-13	11	61597212	rs174570	5.57384e-06	Cholesteryl ester_20:3_[M+NH4]1+ levels	44609	34503513	Harshfield EL	44449	BMC Med	www.ncbi.nlm.nih.gov/pubmed/34503513	Genome-wide analysis of blood lipid metabolites in over 5000 South Asians reveals biological insights at cardiometabolic disease loci.	13,814 British ancestry individuals	NA	11q12.2		FADS2			ENSG00000134824	NA	NA	rs174570-T	rs174570	0	174570	intron_variant	0	NR	2E-49	48.699		0.222107	[0.19-0.25] unit decrease	Affymetrix [87696910] (imputed)	N
57	rs102274	9.1677e-13	11	61597212	rs174570	5.57384e-06	Cholesteryl ester(18:3)_[M+NH4]1+ levels	44609	34503513	Harshfield EL	44449	BMC Med	www.ncbi.nlm.nih.gov/pubmed/34503513	Genome-wide analysis of blood lipid metabolites in over 5000 South Asians reveals biological insights at cardiometabolic disease loci.	5,662 Pakistani ancestry individuals	NA	11q12.2		FADS2			ENSG00000134824	NA	NA	rs174570-C	rs174570	0	174570	intron_variant	0	NR	1E-15	15		0.0896	[0.068-0.112] unit increase	Illumina [6720657] (imputed)	N
57	rs102274	9.1677e-13	11	61597212	rs174570	5.57384e-06	Cholesteryl ester(20:5)_[M+NH4]1+ levels	44609	34503513	Harshfield EL	44449	BMC Med	www.ncbi.nlm.nih.gov/pubmed/34503513	Genome-wide analysis of blood lipid metabolites in over 5000 South Asians reveals biological insights at cardiometabolic disease loci.	5,662 Pakistani ancestry individuals	NA	11q12.2		FADS2			ENSG00000134824	NA	NA	rs174570-G	rs174570	0	174570	intron_variant	0	NR	1E-15	15		0.0778	[0.059-0.097] unit increase	Illumina [6720657] (imputed)	N
57	rs102274	9.1677e-13	11	61597212	rs174570	5.57384e-06	Phosphatidylethanolamine_38:3_[M-H]1- levels	44609	34503513	Harshfield EL	44449	BMC Med	www.ncbi.nlm.nih.gov/pubmed/34503513	Genome-wide analysis of blood lipid metabolites in over 5000 South Asians reveals biological insights at cardiometabolic disease loci.	13,814 British ancestry individuals	NA	11q12.2		FADS2			ENSG00000134824	NA	NA	rs174570-T	rs174570	0	174570	intron_variant	0	NR	2E-15	14.699		0.0901826	[0.068-0.112] unit increase	Affymetrix [87696910] (imputed)	N
57	rs102274	9.1677e-13	11	61597212	rs174570	5.57384e-06	Phosphatidylethanolamine_37:2_[M-H]1- levels	44609	34503513	Harshfield EL	44449	BMC Med	www.ncbi.nlm.nih.gov/pubmed/34503513	Genome-wide analysis of blood lipid metabolites in over 5000 South Asians reveals biological insights at cardiometabolic disease loci.	13,814 British ancestry individuals	NA	11q12.2		FADS2			ENSG00000134824	NA	NA	rs174570-T	rs174570	0	174570	intron_variant	0	NR	5E-17	16.301		0.106487	[0.082-0.131] unit increase	Affymetrix [87696910] (imputed)	N
57	rs102274	9.1677e-13	11	61597212	rs174570	5.57384e-06	Phosphatidylethanolamine_38:2_[M-H]1- levels	44609	34503513	Harshfield EL	44449	BMC Med	www.ncbi.nlm.nih.gov/pubmed/34503513	Genome-wide analysis of blood lipid metabolites in over 5000 South Asians reveals biological insights at cardiometabolic disease loci.	13,814 British ancestry individuals	NA	11q12.2		FADS2			ENSG00000134824	NA	NA	rs174570-T	rs174570	0	174570	intron_variant	0	NR	6E-14	13.2218		0.082591	[0.061-0.104] unit increase	Affymetrix [87696910] (imputed)	N
57	rs102274	9.1677e-13	11	61597212	rs174570	5.57384e-06	Phosphatidylethanolamine_38:4_[M-H]1- levels	44609	34503513	Harshfield EL	44449	BMC Med	www.ncbi.nlm.nih.gov/pubmed/34503513	Genome-wide analysis of blood lipid metabolites in over 5000 South Asians reveals biological insights at cardiometabolic disease loci.	13,814 British ancestry individuals	NA	11q12.2		FADS2			ENSG00000134824	NA	NA	rs174570-T	rs174570	0	174570	intron_variant	0	NR	8E-52	51.0969		0.188957	[0.16-0.21] unit decrease	Affymetrix [87696910] (imputed)	N
57	rs102274	9.1677e-13	11	61597212	rs174570	5.57384e-06	Phosphatidylethanolamine_36:3_[M-H]1- levels	44609	34503513	Harshfield EL	44449	BMC Med	www.ncbi.nlm.nih.gov/pubmed/34503513	Genome-wide analysis of blood lipid metabolites in over 5000 South Asians reveals biological insights at cardiometabolic disease loci.	13,814 British ancestry individuals	NA	11q12.2		FADS2			ENSG00000134824	NA	NA	rs174570-T	rs174570	0	174570	intron_variant	0	NR	1E-30	30		0.179377	[0.15-0.21] unit increase	Affymetrix [87696910] (imputed)	N
57	rs102274	9.1677e-13	11	61597212	rs174570	5.57384e-06	Phosphatidylethanolamine-O_34:3_[M-H]1-/Phosphatidylethanolamine-P_34:2_[M-H]1- levels	44609	34503513	Harshfield EL	44449	BMC Med	www.ncbi.nlm.nih.gov/pubmed/34503513	Genome-wide analysis of blood lipid metabolites in over 5000 South Asians reveals biological insights at cardiometabolic disease loci.	13,814 British ancestry individuals	NA	11q12.2		FADS2			ENSG00000134824	NA	NA	rs174570-T	rs174570	0	174570	intron_variant	0	NR	9E-18	17.0458		0.145967	[0.11-0.18] unit increase	Affymetrix [87696910] (imputed)	N
57	rs102274	9.1677e-13	11	61597212	rs174570	5.57384e-06	Phosphatidylethanolamine-O_36:5_[M-H]1-/Phosphatidylethanolamine-P_36:4_[M-H]1- levels	44609	34503513	Harshfield EL	44449	BMC Med	www.ncbi.nlm.nih.gov/pubmed/34503513	Genome-wide analysis of blood lipid metabolites in over 5000 South Asians reveals biological insights at cardiometabolic disease loci.	13,814 British ancestry individuals	NA	11q12.2		FADS2			ENSG00000134824	NA	NA	rs174570-T	rs174570	0	174570	intron_variant	0	NR	4E-14	13.3979		0.131374	[0.097-0.165] unit decrease	Affymetrix [87696910] (imputed)	N
57	rs102274	9.1677e-13	11	61597212	rs174570	5.57384e-06	Phosphatidylethanolamine-O_36:3_[M-H]1-/Phosphatidylethanolamine-P_36:2_[M-H]1- levels	44609	34503513	Harshfield EL	44449	BMC Med	www.ncbi.nlm.nih.gov/pubmed/34503513	Genome-wide analysis of blood lipid metabolites in over 5000 South Asians reveals biological insights at cardiometabolic disease loci.	13,814 British ancestry individuals	NA	11q12.2		FADS2			ENSG00000134824	NA	NA	rs174570-T	rs174570	0	174570	intron_variant	0	NR	1E-13	13		0.115226	[0.085-0.146] unit increase	Affymetrix [87696910] (imputed)	N
57	rs102274	9.1677e-13	11	61597212	rs174570	5.57384e-06	Phosphatidylethanolamine_39:4_[M-H]1- levels	44609	34503513	Harshfield EL	44449	BMC Med	www.ncbi.nlm.nih.gov/pubmed/34503513	Genome-wide analysis of blood lipid metabolites in over 5000 South Asians reveals biological insights at cardiometabolic disease loci.	13,814 British ancestry individuals	NA	11q12.2		FADS2			ENSG00000134824	NA	NA	rs174570-T	rs174570	0	174570	intron_variant	0	NR	2E-28	27.699		0.156987	[0.13-0.18] unit decrease	Affymetrix [87696910] (imputed)	N
57	rs102274	9.1677e-13	11	61597212	rs174570	5.57384e-06	Phosphatidylethanolamine_38:5_[M-H]1- levels	44609	34503513	Harshfield EL	44449	BMC Med	www.ncbi.nlm.nih.gov/pubmed/34503513	Genome-wide analysis of blood lipid metabolites in over 5000 South Asians reveals biological insights at cardiometabolic disease loci.	13,814 British ancestry individuals	NA	11q12.2		FADS2			ENSG00000134824	NA	NA	rs174570-T	rs174570	0	174570	intron_variant	0	NR	1E-20	20		0.14035	[0.11-0.17] unit decrease	Affymetrix [87696910] (imputed)	N
57	rs102274	9.1677e-13	11	61597212	rs174570	5.57384e-06	Diacylglycerol_38:3_[M+H-H2O]1+ levels	44609	34503513	Harshfield EL	44449	BMC Med	www.ncbi.nlm.nih.gov/pubmed/34503513	Genome-wide analysis of blood lipid metabolites in over 5000 South Asians reveals biological insights at cardiometabolic disease loci.	13,814 British ancestry individuals	NA	11q12.2		FADS2			ENSG00000134824	NA	NA	rs174570-T	rs174570	0	174570	intron_variant	0	NR	2E-22	21.699		0.116599	[0.093-0.14] unit increase	Affymetrix [87696910] (imputed)	N
57	rs102274	9.1677e-13	11	61597212	rs174570	5.57384e-06	Diacylglycerol_38:4_[M+H-H2O]1+ levels	44609	34503513	Harshfield EL	44449	BMC Med	www.ncbi.nlm.nih.gov/pubmed/34503513	Genome-wide analysis of blood lipid metabolites in over 5000 South Asians reveals biological insights at cardiometabolic disease loci.	13,814 British ancestry individuals	NA	11q12.2		FADS2			ENSG00000134824	NA	NA	rs174570-T	rs174570	0	174570	intron_variant	0	NR	3E-22	21.5229		0.106315	[0.085-0.128] unit decrease	Affymetrix [87696910] (imputed)	N
57	rs102274	9.1677e-13	11	61597212	rs174570	5.57384e-06	Diacylglycerol_38:6_[M+H-H2O]1+ levels	44609	34503513	Harshfield EL	44449	BMC Med	www.ncbi.nlm.nih.gov/pubmed/34503513	Genome-wide analysis of blood lipid metabolites in over 5000 South Asians reveals biological insights at cardiometabolic disease loci.	13,814 British ancestry individuals	NA	11q12.2		FADS2			ENSG00000134824	NA	NA	rs174570-T	rs174570	0	174570	intron_variant	0	NR	3E-12	11.5229		0.105064	[0.076-0.135] unit decrease	Affymetrix [87696910] (imputed)	N
57	rs102274	9.1677e-13	11	61597212	rs174570	5.57384e-06	Diacylglycerol_38:5_[M+H-H2O]1+ levels	44609	34503513	Harshfield EL	44449	BMC Med	www.ncbi.nlm.nih.gov/pubmed/34503513	Genome-wide analysis of blood lipid metabolites in over 5000 South Asians reveals biological insights at cardiometabolic disease loci.	13,814 British ancestry individuals	NA	11q12.2		FADS2			ENSG00000134824	NA	NA	rs174570-T	rs174570	0	174570	intron_variant	0	NR	1E-31	31		0.145516	[0.12-0.17] unit decrease	Affymetrix [87696910] (imputed)	N
57	rs102274	9.1677e-13	11	61597212	rs174570	5.57384e-06	Phosphatidylethanolamine(34:2)_[M+H]1+ levels	44609	34503513	Harshfield EL	44449	BMC Med	www.ncbi.nlm.nih.gov/pubmed/34503513	Genome-wide analysis of blood lipid metabolites in over 5000 South Asians reveals biological insights at cardiometabolic disease loci.	5,662 Pakistani ancestry individuals	NA	11q12.2		FADS2			ENSG00000134824	NA	NA	rs174570-C	rs174570	0	174570	intron_variant	0	NR	1E-15	15		0.0571	[0.043-0.071] unit decrease	Illumina [6720657] (imputed)	N
57	rs102274	9.1677e-13	11	61597212	rs174570	5.57384e-06	Phosphatidylethanolamine(38:5)_[M-H]1- levels	44609	34503513	Harshfield EL	44449	BMC Med	www.ncbi.nlm.nih.gov/pubmed/34503513	Genome-wide analysis of blood lipid metabolites in over 5000 South Asians reveals biological insights at cardiometabolic disease loci.	5,662 Pakistani ancestry individuals	NA	11q12.2		FADS2			ENSG00000134824	NA	NA	rs174570-G	rs174570	0	174570	intron_variant	0	NR	1E-15	15		0.0897	[0.068-0.112] unit increase	Illumina [6720657] (imputed)	N
57	rs102274	9.1677e-13	11	61597212	rs174570	5.57384e-06	Phosphatidylcholine-O_40:5_[M+H]1+/Phosphatidylcholine-P_40:4_[M+H]1+ levels	44609	34503513	Harshfield EL	44449	BMC Med	www.ncbi.nlm.nih.gov/pubmed/34503513	Genome-wide analysis of blood lipid metabolites in over 5000 South Asians reveals biological insights at cardiometabolic disease loci.	13,814 British ancestry individuals	NA	11q12.2		FADS2			ENSG00000134824	NA	NA	rs174570-T	rs174570	0	174570	intron_variant	0	NR	5E-11	10.301		0.142911	[0.1-0.19] unit decrease	Affymetrix [87696910] (imputed)	N
57	rs102274	9.1677e-13	11	61597212	rs174570	5.57384e-06	Phosphatidylcholine-O_38:5_[M+H]1+/Phosphatidylcholine-P_38:4_[M+H]1+ levels	44609	34503513	Harshfield EL	44449	BMC Med	www.ncbi.nlm.nih.gov/pubmed/34503513	Genome-wide analysis of blood lipid metabolites in over 5000 South Asians reveals biological insights at cardiometabolic disease loci.	13,814 British ancestry individuals	NA	11q12.2		FADS2			ENSG00000134824	NA	NA	rs174570-T	rs174570	0	174570	intron_variant	0	NR	1E-21	21		0.206733	[0.16-0.25] unit decrease	Affymetrix [87696910] (imputed)	N
57	rs102274	9.1677e-13	11	61597212	rs174570	5.57384e-06	Phosphatidylcholine(33:2)_[M+H]1+/Phosphatidylethanolamine(36:2)_[M+H]1+/Phosphatidate(38:3)_[M+NH4]1+ levels	44609	34503513	Harshfield EL	44449	BMC Med	www.ncbi.nlm.nih.gov/pubmed/34503513	Genome-wide analysis of blood lipid metabolites in over 5000 South Asians reveals biological insights at cardiometabolic disease loci.	5,662 Pakistani ancestry individuals	NA	11q12.2		FADS2			ENSG00000134824	NA	NA	rs174570-G	rs174570	0	174570	intron_variant	0	NR	1E-15	15		0.0473	[0.036-0.059] unit decrease	Illumina [6720657] (imputed)	N
57	rs102274	9.1677e-13	11	61597212	rs174570	5.57384e-06	Phosphatidylcholine(36:2)_[M+H]1+/Phosphatidylethanolamine(39:2)_[M+H]1+/Phosphatidate(41:3)_[M+NH4]1+ levels	44609	34503513	Harshfield EL	44449	BMC Med	www.ncbi.nlm.nih.gov/pubmed/34503513	Genome-wide analysis of blood lipid metabolites in over 5000 South Asians reveals biological insights at cardiometabolic disease loci.	5,662 Pakistani ancestry individuals	NA	11q12.2		FADS2			ENSG00000134824	NA	NA	rs174570-T	rs174570	0	174570	intron_variant	0	NR	1E-15	15		0.1425	[0.11-0.18] unit increase	Illumina [6720657] (imputed)	N
57	rs102274	9.1677e-13	11	61597212	rs174570	5.57384e-06	Phosphatidylcholine(37:4)_[M+H]1+/Phosphatidylethanolamine(40:4)_[M+H]1+/Phosphatidate(42:5)_[M+NH4]1+ levels	44609	34503513	Harshfield EL	44449	BMC Med	www.ncbi.nlm.nih.gov/pubmed/34503513	Genome-wide analysis of blood lipid metabolites in over 5000 South Asians reveals biological insights at cardiometabolic disease loci.	5,662 Pakistani ancestry individuals	NA	11q12.2		FADS2			ENSG00000134824	NA	NA	rs174570-C	rs174570	0	174570	intron_variant	0	NR	1E-15	15		0.0802	[0.061-0.1] unit decrease	Illumina [6720657] (imputed)	N
57	rs102274	9.1677e-13	11	61597212	rs174570	5.57384e-06	Phosphatidylcholine(40:4)_[M+OAc]1-/Phosphatidylserine(44:3)_[M-H]1- levels	44609	34503513	Harshfield EL	44449	BMC Med	www.ncbi.nlm.nih.gov/pubmed/34503513	Genome-wide analysis of blood lipid metabolites in over 5000 South Asians reveals biological insights at cardiometabolic disease loci.	5,662 Pakistani ancestry individuals	NA	11q12.2		FADS2			ENSG00000134824	NA	NA	rs174570-T	rs174570	0	174570	intron_variant	0	NR	1E-15	15		0.0789	[0.059-0.098] unit decrease	Illumina [6720657] (imputed)	N
57	rs102274	9.1677e-13	11	61597212	rs174570	5.57384e-06	Phosphatidylcholine(40:5)_[M+H]1+ levels	44609	34503513	Harshfield EL	44449	BMC Med	www.ncbi.nlm.nih.gov/pubmed/34503513	Genome-wide analysis of blood lipid metabolites in over 5000 South Asians reveals biological insights at cardiometabolic disease loci.	5,662 Pakistani ancestry individuals	NA	11q12.2		FADS2			ENSG00000134824	NA	NA	rs174570-G	rs174570	0	174570	intron_variant	0	NR	1E-15	15		0.063	[0.048-0.078] unit decrease	Illumina [6720657] (imputed)	N
57	rs102274	9.1677e-13	11	61597212	rs174570	5.57384e-06	Phosphatidylcholine-O_33:3_[M+H]1+/Phosphatidylcholine-P_33:2_[M+H]1+/Phosphatidylethanolamine-O_36:3_[M+H]1+ levels	44609	34503513	Harshfield EL	44449	BMC Med	www.ncbi.nlm.nih.gov/pubmed/34503513	Genome-wide analysis of blood lipid metabolites in over 5000 South Asians reveals biological insights at cardiometabolic disease loci.	13,814 British ancestry individuals	NA	11q12.2		FADS2			ENSG00000134824	NA	NA	rs174570-T	rs174570	0	174570	intron_variant	0	NR	1E-10	10		0.118563	[0.083-0.155] unit increase	Affymetrix [87696910] (imputed)	N
57	rs102274	9.1677e-13	11	61597212	rs174570	5.57384e-06	Phosphatidylcholine-O(40:5)_[M+H]1+/Phosphatidylcholine-P(40:4)_[M+H]1+ levels	44609	34503513	Harshfield EL	44449	BMC Med	www.ncbi.nlm.nih.gov/pubmed/34503513	Genome-wide analysis of blood lipid metabolites in over 5000 South Asians reveals biological insights at cardiometabolic disease loci.	5,662 Pakistani ancestry individuals	NA	11q12.2		FADS2			ENSG00000134824	NA	NA	rs174570-G	rs174570	0	174570	intron_variant	0	NR	1E-15	15		0.0812	[0.061-0.101] unit decrease	Illumina [6720657] (imputed)	N
57	rs102274	9.1677e-13	11	61597212	rs174570	5.57384e-06	Phosphatidylcholine(36:3)_[M+H]1+/Phosphatidylethanolamine(39:3)_[M+H]1+/Phosphatidate(41:4)_[M+NH4]1+ levels	44609	34503513	Harshfield EL	44449	BMC Med	www.ncbi.nlm.nih.gov/pubmed/34503513	Genome-wide analysis of blood lipid metabolites in over 5000 South Asians reveals biological insights at cardiometabolic disease loci.	5,662 Pakistani ancestry individuals	NA	11q12.2		FADS2			ENSG00000134824	NA	NA	rs174570-T	rs174570	0	174570	intron_variant	0	NR	1E-15	15		0.0471	[0.036-0.059] unit decrease	Illumina [6720657] (imputed)	N
57	rs102274	9.1677e-13	11	61597212	rs174570	5.57384e-06	Phosphatidylcholine(36:3)_[M+OAc]1-/Phosphatidylserine(40:2)_[M-H]1- levels	44609	34503513	Harshfield EL	44449	BMC Med	www.ncbi.nlm.nih.gov/pubmed/34503513	Genome-wide analysis of blood lipid metabolites in over 5000 South Asians reveals biological insights at cardiometabolic disease loci.	5,662 Pakistani ancestry individuals	NA	11q12.2		FADS2			ENSG00000134824	NA	NA	rs174570-G	rs174570	0	174570	intron_variant	0	NR	1E-15	15		0.0804	[0.061-0.1] unit decrease	Illumina [6720657] (imputed)	N
57	rs102274	9.1677e-13	11	61597212	rs174570	5.57384e-06	Phosphatidylcholine(40:5)_[M+OAc]1-/Phosphatidylserine(44:4)_[M-H]1- levels	44609	34503513	Harshfield EL	44449	BMC Med	www.ncbi.nlm.nih.gov/pubmed/34503513	Genome-wide analysis of blood lipid metabolites in over 5000 South Asians reveals biological insights at cardiometabolic disease loci.	5,662 Pakistani ancestry individuals	NA	11q12.2		FADS2			ENSG00000134824	NA	NA	rs174570-G	rs174570	0	174570	intron_variant	0	NR	1E-15	15		0.1141	[0.086-0.142] unit increase	Illumina [6720657] (imputed)	N
57	rs102274	9.1677e-13	11	61597212	rs174570	5.57384e-06	Phosphatidylcholine-O_35:4_[M+OAc]1-/Phosphatidylcholine-P_35:3_[M+OAc]1- levels	44609	34503513	Harshfield EL	44449	BMC Med	www.ncbi.nlm.nih.gov/pubmed/34503513	Genome-wide analysis of blood lipid metabolites in over 5000 South Asians reveals biological insights at cardiometabolic disease loci.	13,814 British ancestry individuals	NA	11q12.2		FADS2			ENSG00000134824	NA	NA	rs174570-T	rs174570	0	174570	intron_variant	0	NR	1E-10	10		0.0872402	[0.061-0.114] unit decrease	Affymetrix [87696910] (imputed)	N
57	rs102274	9.1677e-13	11	61597212	rs174570	5.57384e-06	Phosphatidylcholine-O_36:4_[M+H]1+/Phosphatidylcholine-P_36:3_[M+H]1+ levels	44609	34503513	Harshfield EL	44449	BMC Med	www.ncbi.nlm.nih.gov/pubmed/34503513	Genome-wide analysis of blood lipid metabolites in over 5000 South Asians reveals biological insights at cardiometabolic disease loci.	13,814 British ancestry individuals	NA	11q12.2		FADS2			ENSG00000134824	NA	NA	rs174570-T	rs174570	0	174570	intron_variant	0	NR	3E-26	25.5229		0.192998	[0.16-0.23] unit decrease	Affymetrix [87696910] (imputed)	N
57	rs102274	9.1677e-13	11	61597212	rs174570	5.57384e-06	Phosphatidylcholine-O(36:3)_M+H]1+/Phosphatidylcholine-P(36:2)_M+H]1+ levels	44609	34503513	Harshfield EL	44449	BMC Med	www.ncbi.nlm.nih.gov/pubmed/34503513	Genome-wide analysis of blood lipid metabolites in over 5000 South Asians reveals biological insights at cardiometabolic disease loci.	5,662 Pakistani ancestry individuals	NA	11q12.2		FADS2			ENSG00000134824	NA	NA	rs174570-A	rs174570	0	174570	intron_variant	0	NR	1E-15	15		0.047	[0.035-0.059] unit decrease	Illumina [6720657] (imputed)	N
57	rs102274	9.1677e-13	11	61597212	rs174570	5.57384e-06	Phosphatidylcholine(34:2)_[M+H]1+/Phosphatidylethanolamine(37:2)_[M+H]1+/Phosphatidate(39:3)_[M+NH4]1+ levels	44609	34503513	Harshfield EL	44449	BMC Med	www.ncbi.nlm.nih.gov/pubmed/34503513	Genome-wide analysis of blood lipid metabolites in over 5000 South Asians reveals biological insights at cardiometabolic disease loci.	5,662 Pakistani ancestry individuals	NA	11q12.2		FADS2			ENSG00000134824	NA	NA	rs174570-T	rs174570	0	174570	intron_variant	0	NR	1E-15	15		0.0542	[0.041-0.068] unit increase	Illumina [6720657] (imputed)	N
57	rs102274	9.1677e-13	11	61597212	rs174570	5.57384e-06	Phosphatidylcholine(33:3)_[M+H]1+/Phosphatidylethanolamine(36:3)_[M+H]1+/Phosphatidate(38:4)_[M+NH4]1+ levels	44609	34503513	Harshfield EL	44449	BMC Med	www.ncbi.nlm.nih.gov/pubmed/34503513	Genome-wide analysis of blood lipid metabolites in over 5000 South Asians reveals biological insights at cardiometabolic disease loci.	5,662 Pakistani ancestry individuals	NA	11q12.2		FADS2			ENSG00000134824	NA	NA	rs174570-A	rs174570	0	174570	intron_variant	0	NR	1E-15	15		0.0786	[0.059-0.098] unit decrease	Illumina [6720657] (imputed)	N
57	rs102274	9.1677e-13	11	61597212	rs174570	5.57384e-06	Phosphatidylcholine(35:4)_[M+H]1+/Phosphatidylethanolamine(38:4)_[M+H]1+/Phosphatidate(40:5)_[M+NH4]1+ levels	44609	34503513	Harshfield EL	44449	BMC Med	www.ncbi.nlm.nih.gov/pubmed/34503513	Genome-wide analysis of blood lipid metabolites in over 5000 South Asians reveals biological insights at cardiometabolic disease loci.	5,662 Pakistani ancestry individuals	NA	11q12.2		FADS2			ENSG00000134824	NA	NA	rs174570-T	rs174570	0	174570	intron_variant	0	NR	1E-15	15		0.0796	[0.06-0.099] unit increase	Illumina [6720657] (imputed)	N
57	rs102274	9.1677e-13	11	61597212	rs174570	5.57384e-06	Phosphatidylcholine(38:4)_[M+H]1+/Phosphatidylethanolamine(41:4)_[M+H]1+ levels	44609	34503513	Harshfield EL	44449	BMC Med	www.ncbi.nlm.nih.gov/pubmed/34503513	Genome-wide analysis of blood lipid metabolites in over 5000 South Asians reveals biological insights at cardiometabolic disease loci.	5,662 Pakistani ancestry individuals	NA	11q12.2		FADS2			ENSG00000134824	NA	NA	rs174570-G	rs174570	0	174570	intron_variant	0	NR	1E-15	15		0.0472	[0.036-0.059] unit increase	Illumina [6720657] (imputed)	N
57	rs102274	9.1677e-13	11	61597212	rs174570	5.57384e-06	Phosphatidylcholine(38:4)_[M+OAc]1-/Phosphatidylserine(42:3)_[M-H]1- levels	44609	34503513	Harshfield EL	44449	BMC Med	www.ncbi.nlm.nih.gov/pubmed/34503513	Genome-wide analysis of blood lipid metabolites in over 5000 South Asians reveals biological insights at cardiometabolic disease loci.	5,662 Pakistani ancestry individuals	NA	11q12.2		FADS2			ENSG00000134824	NA	NA	rs174570-A	rs174570	0	174570	intron_variant	0	NR	1E-15	15		0.0427	[0.032-0.053] unit decrease	Illumina [6720657] (imputed)	N
57	rs102274	9.1677e-13	11	61597212	rs174570	5.57384e-06	Cholesteryl ester_16:0_[M+NH4]1+ levels	44609	34503513	Harshfield EL	44449	BMC Med	www.ncbi.nlm.nih.gov/pubmed/34503513	Genome-wide analysis of blood lipid metabolites in over 5000 South Asians reveals biological insights at cardiometabolic disease loci.	13,814 British ancestry individuals	NA	11q12.2		FADS2			ENSG00000134824	NA	NA	rs174570-T	rs174570	0	174570	intron_variant	0	NR	1E-10	10		0.0904931	[0.063-0.118] unit decrease	Affymetrix [87696910] (imputed)	N
57	rs102274	9.1677e-13	11	61597212	rs174570	5.57384e-06	Cholesteryl ester_18:3_[M+NH4]1+ levels	44609	34503513	Harshfield EL	44449	BMC Med	www.ncbi.nlm.nih.gov/pubmed/34503513	Genome-wide analysis of blood lipid metabolites in over 5000 South Asians reveals biological insights at cardiometabolic disease loci.	13,814 British ancestry individuals	NA	11q12.2		FADS2			ENSG00000134824	NA	NA	rs174570-T	rs174570	0	174570	intron_variant	0	NR	1E-27	27		0.168164	[0.14-0.2] unit decrease	Affymetrix [87696910] (imputed)	N
57	rs102274	9.1677e-13	11	61597212	rs174570	5.57384e-06	Basal cell carcinoma (MTAG)	44958	36496446	Seviiri M	44905	Nat Commun	www.ncbi.nlm.nih.gov/pubmed/36496446	A multi-phenotype analysis reveals 19 susceptibility loci for basal cell carcinoma and 15 for squamous cell carcinoma.	20,791 European ancestry cases, 286,893 European ancestry controls	251,963 European ancestry cases, 2,271,667 European ancestry controls	11q12.2		FADS2			ENSG00000134824	NA	NA	rs174570-T	rs174570	0	174570	intron_variant	0	NR	2E-11	10.699		NA		Affymetrix, Illumina [5301239] (imputed)	N
57	rs102274	9.1677e-13	11	61597212	rs174570	5.57384e-06	Triacylglycerol_56:7_[M+NH4]1+ levels	44609	34503513	Harshfield EL	44449	BMC Med	www.ncbi.nlm.nih.gov/pubmed/34503513	Genome-wide analysis of blood lipid metabolites in over 5000 South Asians reveals biological insights at cardiometabolic disease loci.	13,814 British ancestry individuals	NA	11q12.2		FADS2			ENSG00000134824	NA	NA	rs174570-T	rs174570	0	174570	intron_variant	0	NR	5E-12	11.301		0.152331	[0.11-0.2] unit decrease	Affymetrix [87696910] (imputed)	N
57	rs102274	9.1677e-13	11	61597212	rs174570	5.57384e-06	Triacylglycerol_56:5_[M+NH4]1+ levels	44609	34503513	Harshfield EL	44449	BMC Med	www.ncbi.nlm.nih.gov/pubmed/34503513	Genome-wide analysis of blood lipid metabolites in over 5000 South Asians reveals biological insights at cardiometabolic disease loci.	13,814 British ancestry individuals	NA	11q12.2		FADS2			ENSG00000134824	NA	NA	rs174570-T	rs174570	0	174570	intron_variant	0	NR	1E-12	12		0.157256	[0.11-0.2] unit decrease	Affymetrix [87696910] (imputed)	N
57	rs102274	9.1677e-13	11	61597212	rs174570	5.57384e-06	Triacylglycerol_56:6_[M+NH4]1+ levels	44609	34503513	Harshfield EL	44449	BMC Med	www.ncbi.nlm.nih.gov/pubmed/34503513	Genome-wide analysis of blood lipid metabolites in over 5000 South Asians reveals biological insights at cardiometabolic disease loci.	13,814 British ancestry individuals	NA	11q12.2		FADS2			ENSG00000134824	NA	NA	rs174570-T	rs174570	0	174570	intron_variant	0	NR	6E-23	22.2218		0.210553	[0.17-0.25] unit decrease	Affymetrix [87696910] (imputed)	N
57	rs102274	9.1677e-13	11	61597212	rs174570	5.57384e-06	Phosphatidylserine_40:5_[M+H]1+/Phosphatidylglycerol_40:7_[M+NH4]1+ levels	44609	34503513	Harshfield EL	44449	BMC Med	www.ncbi.nlm.nih.gov/pubmed/34503513	Genome-wide analysis of blood lipid metabolites in over 5000 South Asians reveals biological insights at cardiometabolic disease loci.	13,814 British ancestry individuals	NA	11q12.2		FADS2			ENSG00000134824	NA	NA	rs174570-T	rs174570	0	174570	intron_variant	0	NR	2E-15	14.699		0.151467	[0.11-0.19] unit decrease	Affymetrix [87696910] (imputed)	N
57	rs102274	9.1677e-13	11	61597212	rs174570	5.57384e-06	Triacylglycerol(56:6)_[M+NH4]1+ levels	44609	34503513	Harshfield EL	44449	BMC Med	www.ncbi.nlm.nih.gov/pubmed/34503513	Genome-wide analysis of blood lipid metabolites in over 5000 South Asians reveals biological insights at cardiometabolic disease loci.	5,662 Pakistani ancestry individuals	NA	11q12.2		FADS2			ENSG00000134824	NA	NA	rs174570-G	rs174570	0	174570	intron_variant	0	NR	1E-15	15		0.0858	[0.065-0.107] unit decrease	Illumina [6720657] (imputed)	N
57	rs102274	9.1677e-13	11	61597212	rs174570	5.57384e-06	Triacylglycerol_58:10_[M+NH4]1+ levels	44609	34503513	Harshfield EL	44449	BMC Med	www.ncbi.nlm.nih.gov/pubmed/34503513	Genome-wide analysis of blood lipid metabolites in over 5000 South Asians reveals biological insights at cardiometabolic disease loci.	13,814 British ancestry individuals	NA	11q12.2		FADS2			ENSG00000134824	NA	NA	rs174570-T	rs174570	0	174570	intron_variant	0	NR	1E-22	22		0.218983	[0.18-0.26] unit decrease	Affymetrix [87696910] (imputed)	N
57	rs102274	9.1677e-13	11	61597212	rs174570	5.57384e-06	Triacylglycerol_58:9_[M+NH4]1+ levels	44609	34503513	Harshfield EL	44449	BMC Med	www.ncbi.nlm.nih.gov/pubmed/34503513	Genome-wide analysis of blood lipid metabolites in over 5000 South Asians reveals biological insights at cardiometabolic disease loci.	13,814 British ancestry individuals	NA	11q12.2		FADS2			ENSG00000134824	NA	NA	rs174570-T	rs174570	0	174570	intron_variant	0	NR	3E-12	11.5229		0.160103	[0.12-0.21] unit decrease	Affymetrix [87696910] (imputed)	N
57	rs102274	9.1677e-13	11	61597212	rs174570	5.57384e-06	Phosphatidylserine(44:6)_[M+OAc]1- levels	44609	34503513	Harshfield EL	44449	BMC Med	www.ncbi.nlm.nih.gov/pubmed/34503513	Genome-wide analysis of blood lipid metabolites in over 5000 South Asians reveals biological insights at cardiometabolic disease loci.	5,662 Pakistani ancestry individuals	NA	11q12.2		FADS2			ENSG00000134824	NA	NA	rs174570-G	rs174570	0	174570	intron_variant	0	NR	1E-15	15		0.0601	[0.045-0.075] unit decrease	Illumina [6720657] (imputed)	N
57	rs102274	9.1677e-13	11	61597212	rs174570	5.57384e-06	Phosphatidylserine(42:7)_[M+OAc]1- levels	44609	34503513	Harshfield EL	44449	BMC Med	www.ncbi.nlm.nih.gov/pubmed/34503513	Genome-wide analysis of blood lipid metabolites in over 5000 South Asians reveals biological insights at cardiometabolic disease loci.	5,662 Pakistani ancestry individuals	NA	11q12.2		FADS2			ENSG00000134824	NA	NA	rs174570-A	rs174570	0	174570	intron_variant	0	NR	1E-15	15		0.1149	[0.087-0.143] unit increase	Illumina [6720657] (imputed)	N
57	rs102274	9.1677e-13	11	61597212	rs174570	5.57384e-06	Sphingomyelin(44:9)_[M+H]1- levels	44609	34503513	Harshfield EL	44449	BMC Med	www.ncbi.nlm.nih.gov/pubmed/34503513	Genome-wide analysis of blood lipid metabolites in over 5000 South Asians reveals biological insights at cardiometabolic disease loci.	5,662 Pakistani ancestry individuals	NA	11q12.2		FADS2			ENSG00000134824	NA	NA	rs174570-G	rs174570	0	174570	intron_variant	0	NR	1E-15	15		0.0699	[0.053-0.087] unit decrease	Illumina [6720657] (imputed)	N
57	rs102274	9.1677e-13	11	61597212	rs174570	5.57384e-06	Triacylglycerol(58:9)_[M+NH4]1+ levels	44609	34503513	Harshfield EL	44449	BMC Med	www.ncbi.nlm.nih.gov/pubmed/34503513	Genome-wide analysis of blood lipid metabolites in over 5000 South Asians reveals biological insights at cardiometabolic disease loci.	5,662 Pakistani ancestry individuals	NA	11q12.2		FADS2			ENSG00000134824	NA	NA	rs174570-C	rs174570	0	174570	intron_variant	0	NR	1E-15	15		0.0824	[0.062-0.103] unit increase	Illumina [6720657] (imputed)	N
57	rs102274	9.1677e-13	11	61597212	rs174570	5.57384e-06	Non-melanoma skin cancer	44488	34290314	Brandes N	44398	Sci Rep	www.ncbi.nlm.nih.gov/pubmed/34290314	Genetic association studies of alterations in protein function expose recessive effects on cancer predisposition.	18,944 White British ancestry cases, 255,886 White British ancestry controls	NA	11q12.2		FADS2			ENSG00000134824	NA	NA	rs174570-?	rs174570	0	174570	intron_variant	0	NR	3E-8	7.52288		0.912521	[0.88-0.95]	NR [685523]	N
57	rs102274	9.1677e-13	11	61597212	rs174570	5.57384e-06	Serum albumin levels	44376	33462484	Sinnott-Armstrong N	44214	Nat Genet	www.ncbi.nlm.nih.gov/pubmed/33462484	Genetics of 35 blood and urine biomarkers in the UK Biobank.	313,032 European ancestry individuals, 5,573 African ancestry individuals, 6,687 South Asian ancestry individuals	NA	11q12.2	NR	FADS2			ENSG00000134824	NA	NA	rs174570-T	rs174570	0	174570	intron_variant	0	NR	4E-9	8.39794		0.0221	[0.015-0.03] unit increase	Affymetrix [9000000] (imputed)	N
57	rs102274	9.1677e-13	11	61597212	rs174570	5.57384e-06	Apolipoprotein B levels	44376	33462484	Sinnott-Armstrong N	44214	Nat Genet	www.ncbi.nlm.nih.gov/pubmed/33462484	Genetics of 35 blood and urine biomarkers in the UK Biobank.	340,860 European ancestry individuals, 5,962 African ancestry individuals, 7,275 South Asian ancestry individuals	NA	11q12.2	NR	FADS2			ENSG00000134824	NA	NA	rs174570-T	rs174570	0	174570	intron_variant	0	NR	4E-46	45.3979		0.0513	[0.044-0.058] unit decrease	Affymetrix [9000000] (imputed)	N
57	rs102274	9.1677e-13	11	61597212	rs174570	5.57384e-06	Serum alkaline phosphatase levels	44376	33462484	Sinnott-Armstrong N	44214	Nat Genet	www.ncbi.nlm.nih.gov/pubmed/33462484	Genetics of 35 blood and urine biomarkers in the UK Biobank.	342,535 European ancestry individuals, 6,019 African ancestry individuals, 7,337 South Asian ancestry individuals	NA	11q12.2	NR	FADS2			ENSG00000134824	NA	NA	rs174570-T	rs174570	0	174570	intron_variant	0	NR	5E-38	37.301		0.0463	[0.039-0.053] unit increase	Affymetrix [9000000] (imputed)	N
57	rs102274	9.1677e-13	11	61597212	rs174570	5.57384e-06	Apolipoprotein A1 levels	44376	33462484	Sinnott-Armstrong N	44214	Nat Genet	www.ncbi.nlm.nih.gov/pubmed/33462484	Genetics of 35 blood and urine biomarkers in the UK Biobank.	311,601 European ancestry individuals, 5,550 African ancestry individuals, 6,682 South Asian ancestry individuals	NA	11q12.2	NR	FADS2			ENSG00000134824	NA	NA	rs174570-T	rs174570	0	174570	intron_variant	0	NR	1E-24	24		0.0385	[0.031-0.046] unit decrease	Affymetrix [9000000] (imputed)	N
57	rs102274	9.1677e-13	11	61597212	rs174570	5.57384e-06	Phosphatidylinositol_34:2_[M-H]1- levels	44609	34503513	Harshfield EL	44449	BMC Med	www.ncbi.nlm.nih.gov/pubmed/34503513	Genome-wide analysis of blood lipid metabolites in over 5000 South Asians reveals biological insights at cardiometabolic disease loci.	13,814 British ancestry individuals	NA	11q12.2		FADS2			ENSG00000134824	NA	NA	rs174570-T	rs174570	0	174570	intron_variant	0	NR	6E-15	14.2218		0.125201	[0.094-0.157] unit increase	Affymetrix [87696910] (imputed)	N
57	rs102274	9.1677e-13	11	61597212	rs174570	5.57384e-06	Phosphatidylinositol_34:0_[M+H]1+ levels	44609	34503513	Harshfield EL	44449	BMC Med	www.ncbi.nlm.nih.gov/pubmed/34503513	Genome-wide analysis of blood lipid metabolites in over 5000 South Asians reveals biological insights at cardiometabolic disease loci.	13,814 British ancestry individuals	NA	11q12.2		FADS2			ENSG00000134824	NA	NA	rs174570-T	rs174570	0	174570	intron_variant	0	NR	3E-16	15.5229		0.159794	[0.12-0.2] unit decrease	Affymetrix [87696910] (imputed)	N
57	rs102274	9.1677e-13	11	61597212	rs174570	5.57384e-06	Phosphatidylinositol_36:2_[M-H]1- levels	44609	34503513	Harshfield EL	44449	BMC Med	www.ncbi.nlm.nih.gov/pubmed/34503513	Genome-wide analysis of blood lipid metabolites in over 5000 South Asians reveals biological insights at cardiometabolic disease loci.	13,814 British ancestry individuals	NA	11q12.2		FADS2			ENSG00000134824	NA	NA	rs174570-T	rs174570	0	174570	intron_variant	0	NR	3E-22	21.5229		0.148164	[0.12-0.18] unit increase	Affymetrix [87696910] (imputed)	N
57	rs102274	9.1677e-13	11	61597212	rs174570	5.57384e-06	Phosphatidylglycerol(36:0)_[M-H]1- levels	44609	34503513	Harshfield EL	44449	BMC Med	www.ncbi.nlm.nih.gov/pubmed/34503513	Genome-wide analysis of blood lipid metabolites in over 5000 South Asians reveals biological insights at cardiometabolic disease loci.	5,662 Pakistani ancestry individuals	NA	11q12.2		FADS2			ENSG00000134824	NA	NA	rs174570-A	rs174570	0	174570	intron_variant	0	NR	1E-15	15		0.0576	[0.043-0.072] unit decrease	Illumina [6720657] (imputed)	N
57	rs102274	9.1677e-13	11	61597212	rs174570	5.57384e-06	Fatty acid(20:4)_[M-H]1- levels	44609	34503513	Harshfield EL	44449	BMC Med	www.ncbi.nlm.nih.gov/pubmed/34503513	Genome-wide analysis of blood lipid metabolites in over 5000 South Asians reveals biological insights at cardiometabolic disease loci.	13,814 British ancestry individuals	NA	11q12.2		FADS2			ENSG00000134824	NA	NA	rs174570-T	rs174570	0	174570	intron_variant	0	NR	1E-50	50		0.173256	[0.15-0.2] unit decrease	Affymetrix [87696910] (imputed)	N
57	rs102274	9.1677e-13	11	61597212	rs174570	5.57384e-06	Fatty acid(20:4)_[M-H]1- levels	44609	34503513	Harshfield EL	44449	BMC Med	www.ncbi.nlm.nih.gov/pubmed/34503513	Genome-wide analysis of blood lipid metabolites in over 5000 South Asians reveals biological insights at cardiometabolic disease loci.	5,662 Pakistani ancestry individuals	NA	11q12.2		FADS2			ENSG00000134824	NA	NA	rs174570-C	rs174570	0	174570	intron_variant	0	NR	1E-15	15		0.0802	[0.061-0.1] unit decrease	Illumina [6720657] (imputed)	N
57	rs102274	9.1677e-13	11	61597212	rs174570	5.57384e-06	Fatty acid(22:5)_[M-H]1- levels	44609	34503513	Harshfield EL	44449	BMC Med	www.ncbi.nlm.nih.gov/pubmed/34503513	Genome-wide analysis of blood lipid metabolites in over 5000 South Asians reveals biological insights at cardiometabolic disease loci.	13,814 British ancestry individuals	NA	11q12.2		FADS2			ENSG00000134824	NA	NA	rs174570-T	rs174570	0	174570	intron_variant	0	NR	4E-25	24.3979		0.183409	[0.15-0.22] unit decrease	Affymetrix [87696910] (imputed)	N
57	rs102274	9.1677e-13	11	61597212	rs174570	5.57384e-06	Fatty acid(22:4)_[M-H]1- levels	44609	34503513	Harshfield EL	44449	BMC Med	www.ncbi.nlm.nih.gov/pubmed/34503513	Genome-wide analysis of blood lipid metabolites in over 5000 South Asians reveals biological insights at cardiometabolic disease loci.	5,662 Pakistani ancestry individuals	NA	11q12.2		FADS2			ENSG00000134824	NA	NA	rs174570-G	rs174570	0	174570	intron_variant	0	NR	1E-15	15		0.0699	[0.053-0.087] unit decrease	Illumina [6720657] (imputed)	N
57	rs102274	9.1677e-13	11	61597212	rs174570	5.57384e-06	Fatty acid(22:4)_[M-H]1- levels	44609	34503513	Harshfield EL	44449	BMC Med	www.ncbi.nlm.nih.gov/pubmed/34503513	Genome-wide analysis of blood lipid metabolites in over 5000 South Asians reveals biological insights at cardiometabolic disease loci.	13,814 British ancestry individuals	NA	11q12.2		FADS2			ENSG00000134824	NA	NA	rs174570-T	rs174570	0	174570	intron_variant	0	NR	9E-20	19.0458		0.14072	[0.11-0.17] unit decrease	Affymetrix [87696910] (imputed)	N
57	rs102274	9.1677e-13	11	61597212	rs174570	5.57384e-06	Lysophosphatidylethanolamine_22:4_[M-H]1- levels	44609	34503513	Harshfield EL	44449	BMC Med	www.ncbi.nlm.nih.gov/pubmed/34503513	Genome-wide analysis of blood lipid metabolites in over 5000 South Asians reveals biological insights at cardiometabolic disease loci.	13,814 British ancestry individuals	NA	11q12.2		FADS2			ENSG00000134824	NA	NA	rs174570-T	rs174570	0	174570	intron_variant	0	NR	6E-110	109.222		0.314627	[0.29-0.34] unit decrease	Affymetrix [87696910] (imputed)	N
57	rs102274	9.1677e-13	11	61597212	rs174570	5.57384e-06	Lysophosphatidylethanolamine_20:4_[M-H]1- levels	44609	34503513	Harshfield EL	44449	BMC Med	www.ncbi.nlm.nih.gov/pubmed/34503513	Genome-wide analysis of blood lipid metabolites in over 5000 South Asians reveals biological insights at cardiometabolic disease loci.	13,814 British ancestry individuals	NA	11q12.2		FADS2			ENSG00000134824	NA	NA	rs174570-T	rs174570	0	174570	intron_variant	0	NR	1E-25	25		0.176469	[0.14-0.21] unit decrease	Affymetrix [87696910] (imputed)	N
57	rs102274	9.1677e-13	11	61597212	rs174570	5.57384e-06	Lysophosphatidylethanolamine-O_18:1_[M-H]1-/Lysophosphatidylethanolamine-P_18:0_[M-H]1- levels	44609	34503513	Harshfield EL	44449	BMC Med	www.ncbi.nlm.nih.gov/pubmed/34503513	Genome-wide analysis of blood lipid metabolites in over 5000 South Asians reveals biological insights at cardiometabolic disease loci.	13,814 British ancestry individuals	NA	11q12.2		FADS2			ENSG00000134824	NA	NA	rs174570-T	rs174570	0	174570	intron_variant	0	NR	3E-10	9.52288		0.0935783	[0.064-0.123] unit decrease	Affymetrix [87696910] (imputed)	N
57	rs102274	9.1677e-13	11	61597212	rs174570	5.57384e-06	Lysophosphatidylethanolamine_18:2_[M-H]1- levels	44609	34503513	Harshfield EL	44449	BMC Med	www.ncbi.nlm.nih.gov/pubmed/34503513	Genome-wide analysis of blood lipid metabolites in over 5000 South Asians reveals biological insights at cardiometabolic disease loci.	13,814 British ancestry individuals	NA	11q12.2		FADS2			ENSG00000134824	NA	NA	rs174570-T	rs174570	0	174570	intron_variant	0	NR	2E-22	21.699		0.16893	[0.13-0.2] unit increase	Affymetrix [87696910] (imputed)	N
57	rs102274	9.1677e-13	11	61597212	rs174570	5.57384e-06	Phosphatidylcholine_32:0_[M+H]1+/Phosphatidylethanolamine_35:0_[M+H]1+/Phosphatidate_37:1_[M+NH4]1+ levels	44609	34503513	Harshfield EL	44449	BMC Med	www.ncbi.nlm.nih.gov/pubmed/34503513	Genome-wide analysis of blood lipid metabolites in over 5000 South Asians reveals biological insights at cardiometabolic disease loci.	13,814 British ancestry individuals	NA	11q12.2		FADS2			ENSG00000134824	NA	NA	rs174570-T	rs174570	0	174570	intron_variant	0	NR	8E-14	13.0969		0.13006	[0.096-0.164] unit decrease	Affymetrix [87696910] (imputed)	N
57	rs102274	9.1677e-13	11	61597212	rs174570	5.57384e-06	Phosphatidylcholine_32:2_[M+H]1+/Phosphatidylethanolamine_35:2_[M+H]1+/Phosphatidate_37:3_[M+NH4]1+ levels	44609	34503513	Harshfield EL	44449	BMC Med	www.ncbi.nlm.nih.gov/pubmed/34503513	Genome-wide analysis of blood lipid metabolites in over 5000 South Asians reveals biological insights at cardiometabolic disease loci.	13,814 British ancestry individuals	NA	11q12.2		FADS2			ENSG00000134824	NA	NA	rs174570-T	rs174570	0	174570	intron_variant	0	NR	2E-18	17.699		0.159261	[0.12-0.19] unit increase	Affymetrix [87696910] (imputed)	N
57	rs102274	9.1677e-13	11	61597212	rs174570	5.57384e-06	Phosphatidylcholine_31:2_[M+H]1+/Phosphatidylethanolamine_34:2_[M+H]1+/Phosphatidate_36:3_[M+NH4]1+ levels	44609	34503513	Harshfield EL	44449	BMC Med	www.ncbi.nlm.nih.gov/pubmed/34503513	Genome-wide analysis of blood lipid metabolites in over 5000 South Asians reveals biological insights at cardiometabolic disease loci.	13,814 British ancestry individuals	NA	11q12.2		FADS2			ENSG00000134824	NA	NA	rs174570-T	rs174570	0	174570	intron_variant	0	NR	1E-36	36		0.23067	[0.19-0.27] unit increase	Affymetrix [87696910] (imputed)	N
57	rs102274	9.1677e-13	11	61597212	rs174570	5.57384e-06	Phosphatidylinositol-O(36:0)_[M-H]1-/Phosphatidylglycerol(37:0)_[M+OAc]1- levels	44609	34503513	Harshfield EL	44449	BMC Med	www.ncbi.nlm.nih.gov/pubmed/34503513	Genome-wide analysis of blood lipid metabolites in over 5000 South Asians reveals biological insights at cardiometabolic disease loci.	5,662 Pakistani ancestry individuals	NA	11q12.2		FADS2			ENSG00000134824	NA	NA	rs174570-T	rs174570	0	174570	intron_variant	0	NR	1E-15	15		0.0697	[0.053-0.087] unit decrease	Illumina [6720657] (imputed)	N
57	rs102274	9.1677e-13	11	61597212	rs174570	5.57384e-06	Phosphatidylinositol-O_36:0_[M-H]1- levels	44609	34503513	Harshfield EL	44449	BMC Med	www.ncbi.nlm.nih.gov/pubmed/34503513	Genome-wide analysis of blood lipid metabolites in over 5000 South Asians reveals biological insights at cardiometabolic disease loci.	13,814 British ancestry individuals	NA	11q12.2		FADS2			ENSG00000134824	NA	NA	rs174570-T	rs174570	0	174570	intron_variant	0	NR	4E-12	11.3979		0.107663	[0.077-0.138] unit decrease	Affymetrix [87696910] (imputed)	N
57	rs102274	9.1677e-13	11	61597212	rs174570	5.57384e-06	Phosphatidylinositol(36:2)_[M-H]1- levels	44609	34503513	Harshfield EL	44449	BMC Med	www.ncbi.nlm.nih.gov/pubmed/34503513	Genome-wide analysis of blood lipid metabolites in over 5000 South Asians reveals biological insights at cardiometabolic disease loci.	5,662 Pakistani ancestry individuals	NA	11q12.2		FADS2			ENSG00000134824	NA	NA	rs174570-A	rs174570	0	174570	intron_variant	0	NR	1E-15	15		0.1147	[0.086-0.143] unit increase	Illumina [6720657] (imputed)	N
57	rs102274	9.1677e-13	11	61597212	rs174570	5.57384e-06	Phosphatidylglycerol_35:3_[M-H]1- levels	44609	34503513	Harshfield EL	44449	BMC Med	www.ncbi.nlm.nih.gov/pubmed/34503513	Genome-wide analysis of blood lipid metabolites in over 5000 South Asians reveals biological insights at cardiometabolic disease loci.	13,814 British ancestry individuals	NA	11q12.2		FADS2			ENSG00000134824	NA	NA	rs174570-T	rs174570	0	174570	intron_variant	0	NR	2E-16	15.699		0.0935677	[0.071-0.116] unit increase	Affymetrix [87696910] (imputed)	N
57	rs102274	9.1677e-13	11	61597212	rs174570	5.57384e-06	Phosphatidylglycerol(34:0)_[M-H]1- levels	44609	34503513	Harshfield EL	44449	BMC Med	www.ncbi.nlm.nih.gov/pubmed/34503513	Genome-wide analysis of blood lipid metabolites in over 5000 South Asians reveals biological insights at cardiometabolic disease loci.	5,662 Pakistani ancestry individuals	NA	11q12.2		FADS2			ENSG00000134824	NA	NA	rs174570-T	rs174570	0	174570	intron_variant	0	NR	1E-15	15		0.115	[0.087-0.143] unit increase	Illumina [6720657] (imputed)	N
57	rs102274	9.1677e-13	11	61597212	rs174570	5.57384e-06	Phosphatidylinositol_36:3_[M-H]1- levels	44609	34503513	Harshfield EL	44449	BMC Med	www.ncbi.nlm.nih.gov/pubmed/34503513	Genome-wide analysis of blood lipid metabolites in over 5000 South Asians reveals biological insights at cardiometabolic disease loci.	13,814 British ancestry individuals	NA	11q12.2		FADS2			ENSG00000134824	NA	NA	rs174570-T	rs174570	0	174570	intron_variant	0	NR	9E-27	26.0458		0.167791	[0.14-0.2] unit increase	Affymetrix [87696910] (imputed)	N
57	rs102274	9.1677e-13	11	61597212	rs174570	5.57384e-06	Fatty acid(18:4)_[M-H]1- levels	44609	34503513	Harshfield EL	44449	BMC Med	www.ncbi.nlm.nih.gov/pubmed/34503513	Genome-wide analysis of blood lipid metabolites in over 5000 South Asians reveals biological insights at cardiometabolic disease loci.	13,814 British ancestry individuals	NA	11q12.2		FADS2			ENSG00000134824	NA	NA	rs174570-T	rs174570	0	174570	intron_variant	0	NR	3E-14	13.5229		0.108653	[0.081-0.137] unit decrease	Affymetrix [87696910] (imputed)	N
57	rs102274	9.1677e-13	11	61597212	rs174570	5.57384e-06	Lysophosphatidylcholine(20:4)_[M+H]1+ levels	44609	34503513	Harshfield EL	44449	BMC Med	www.ncbi.nlm.nih.gov/pubmed/34503513	Genome-wide analysis of blood lipid metabolites in over 5000 South Asians reveals biological insights at cardiometabolic disease loci.	5,662 Pakistani ancestry individuals	NA	11q12.2		FADS2			ENSG00000134824	NA	NA	rs174570-G	rs174570	0	174570	intron_variant	0	NR	1E-15	15		0.0601	[0.045-0.075] unit increase	Illumina [6720657] (imputed)	N
57	rs102274	9.1677e-13	11	61597212	rs174570	5.57384e-06	Lysophosphatidylcholine-O_16:1_[M+H]1+/Lysophosphatidylcholine-P_16:0_[M+H]1+ levels	44609	34503513	Harshfield EL	44449	BMC Med	www.ncbi.nlm.nih.gov/pubmed/34503513	Genome-wide analysis of blood lipid metabolites in over 5000 South Asians reveals biological insights at cardiometabolic disease loci.	13,814 British ancestry individuals	NA	11q12.2		FADS2			ENSG00000134824	NA	NA	rs174570-T	rs174570	0	174570	intron_variant	0	NR	3E-10	9.52288		0.0814535	[0.056-0.107] unit decrease	Affymetrix [87696910] (imputed)	N
57	rs102274	9.1677e-13	11	61597212	rs174570	5.57384e-06	Lysophosphatidylcholine_20:4_[M+H]1+ levels	44609	34503513	Harshfield EL	44449	BMC Med	www.ncbi.nlm.nih.gov/pubmed/34503513	Genome-wide analysis of blood lipid metabolites in over 5000 South Asians reveals biological insights at cardiometabolic disease loci.	13,814 British ancestry individuals	NA	11q12.2		FADS2			ENSG00000134824	NA	NA	rs174570-T	rs174570	0	174570	intron_variant	0	NR	1E-106	106		0.375874	[0.34-0.41] unit decrease	Affymetrix [87696910] (imputed)	N
57	rs102274	9.1677e-13	11	61597212	rs174570	5.57384e-06	Fatty acid(22:5)_[M-H]1- levels	44609	34503513	Harshfield EL	44449	BMC Med	www.ncbi.nlm.nih.gov/pubmed/34503513	Genome-wide analysis of blood lipid metabolites in over 5000 South Asians reveals biological insights at cardiometabolic disease loci.	5,662 Pakistani ancestry individuals	NA	11q12.2		FADS2			ENSG00000134824	NA	NA	rs174570-G	rs174570	0	174570	intron_variant	0	NR	1E-15	15		0.0866	[0.065-0.108] unit increase	Illumina [6720657] (imputed)	N
57	rs102274	9.1677e-13	11	61597212	rs174570	5.57384e-06	Phosphatidate(43:4)_[M-H]1- levels	44609	34503513	Harshfield EL	44449	BMC Med	www.ncbi.nlm.nih.gov/pubmed/34503513	Genome-wide analysis of blood lipid metabolites in over 5000 South Asians reveals biological insights at cardiometabolic disease loci.	5,662 Pakistani ancestry individuals	NA	11q12.2		FADS2			ENSG00000134824	NA	NA	rs174570-T	rs174570	0	174570	intron_variant	0	NR	1E-15	15		0.0534	[0.04-0.067] unit increase	Illumina [6720657] (imputed)	N
57	rs102274	9.1677e-13	11	61597212	rs174570	5.57384e-06	Phosphatidate(39:1)_[M+H]1+ levels	44609	34503513	Harshfield EL	44449	BMC Med	www.ncbi.nlm.nih.gov/pubmed/34503513	Genome-wide analysis of blood lipid metabolites in over 5000 South Asians reveals biological insights at cardiometabolic disease loci.	5,662 Pakistani ancestry individuals	NA	11q12.2		FADS2			ENSG00000134824	NA	NA	rs174570-C	rs174570	0	174570	intron_variant	0	NR	1E-15	15		0.0581	[0.044-0.072] unit increase	Illumina [6720657] (imputed)	N
57	rs102274	9.1677e-13	11	61597212	rs174570	5.57384e-06	Phosphatidylcholine_35:3_[M+H]1+/Phosphatidylethanolamine_38:3_[M+H]1+/Phosphatidate_40:4_[M+NH4]1+ levels	44609	34503513	Harshfield EL	44449	BMC Med	www.ncbi.nlm.nih.gov/pubmed/34503513	Genome-wide analysis of blood lipid metabolites in over 5000 South Asians reveals biological insights at cardiometabolic disease loci.	13,814 British ancestry individuals	NA	11q12.2		FADS2			ENSG00000134824	NA	NA	rs174570-T	rs174570	0	174570	intron_variant	0	NR	9E-26	25.0458		0.158729	[0.13-0.19] unit increase	Affymetrix [87696910] (imputed)	N
57	rs102274	9.1677e-13	11	61597212	rs174570	5.57384e-06	Phosphatidylcholine_35:2_[M+H]1+/Phosphatidylethanolamine_38:2_[M+H]1+/Phosphatidate_40:3_[M+NH4]1+ levels	44609	34503513	Harshfield EL	44449	BMC Med	www.ncbi.nlm.nih.gov/pubmed/34503513	Genome-wide analysis of blood lipid metabolites in over 5000 South Asians reveals biological insights at cardiometabolic disease loci.	13,814 British ancestry individuals	NA	11q12.2		FADS2			ENSG00000134824	NA	NA	rs174570-T	rs174570	0	174570	intron_variant	0	NR	2E-23	22.699		0.177447	[0.14-0.21] unit increase	Affymetrix [87696910] (imputed)	N
57	rs102274	9.1677e-13	11	61597212	rs174570	5.57384e-06	Phosphatidylcholine_35:4_[M+H]1+/Phosphatidylethanolamine_38:4_[M+H]1+/Phosphatidate_40:5_[M+NH4]1+ levels	44609	34503513	Harshfield EL	44449	BMC Med	www.ncbi.nlm.nih.gov/pubmed/34503513	Genome-wide analysis of blood lipid metabolites in over 5000 South Asians reveals biological insights at cardiometabolic disease loci.	13,814 British ancestry individuals	NA	11q12.2		FADS2			ENSG00000134824	NA	NA	rs174570-T	rs174570	0	174570	intron_variant	0	NR	4E-32	31.3979		0.205283	[0.17-0.24] unit decrease	Affymetrix [87696910] (imputed)	N
57	rs102274	9.1677e-13	11	61597212	rs174570	5.57384e-06	Phosphatidylcholine_34:2_[M+H]1+/Phosphatidylethanolamine_37:2_[M+H]1+/Phosphatidate_39:3_[M+NH4]1+ levels	44609	34503513	Harshfield EL	44449	BMC Med	www.ncbi.nlm.nih.gov/pubmed/34503513	Genome-wide analysis of blood lipid metabolites in over 5000 South Asians reveals biological insights at cardiometabolic disease loci.	13,814 British ancestry individuals	NA	11q12.2		FADS2			ENSG00000134824	NA	NA	rs174570-T	rs174570	0	174570	intron_variant	0	NR	2E-41	40.699		0.227532	[0.19-0.26] unit increase	Affymetrix [87696910] (imputed)	N
57	rs102274	9.1677e-13	11	61597212	rs174570	5.57384e-06	Phosphatidylcholine_34:3_[M+H]1+/Phosphatidylethanolamine_37:3_[M+H]1+/Phosphatidate_39:4_[M+NH4]1+ levels	44609	34503513	Harshfield EL	44449	BMC Med	www.ncbi.nlm.nih.gov/pubmed/34503513	Genome-wide analysis of blood lipid metabolites in over 5000 South Asians reveals biological insights at cardiometabolic disease loci.	13,814 British ancestry individuals	NA	11q12.2		FADS2			ENSG00000134824	NA	NA	rs174570-T	rs174570	0	174570	intron_variant	0	NR	1E-23	23		0.175202	[0.14-0.21] unit increase	Affymetrix [87696910] (imputed)	N
57	rs102274	9.1677e-13	11	61597212	rs174570	5.57384e-06	Phosphatidylcholine_34:2_[M+OAc]1-/Phosphatidylserine_38:1_[M-H]1- levels	44609	34503513	Harshfield EL	44449	BMC Med	www.ncbi.nlm.nih.gov/pubmed/34503513	Genome-wide analysis of blood lipid metabolites in over 5000 South Asians reveals biological insights at cardiometabolic disease loci.	13,814 British ancestry individuals	NA	11q12.2		FADS2			ENSG00000134824	NA	NA	rs174570-T	rs174570	0	174570	intron_variant	0	NR	8E-42	41.0969		0.194284	[0.17-0.22] unit increase	Affymetrix [87696910] (imputed)	N
57	rs102274	9.1677e-13	11	61597212	rs174570	5.57384e-06	Phosphatidylinositol(36:1)_[M+OAc]1- levels	44609	34503513	Harshfield EL	44449	BMC Med	www.ncbi.nlm.nih.gov/pubmed/34503513	Genome-wide analysis of blood lipid metabolites in over 5000 South Asians reveals biological insights at cardiometabolic disease loci.	5,662 Pakistani ancestry individuals	NA	11q12.2		FADS2			ENSG00000134824	NA	NA	rs174570-C	rs174570	0	174570	intron_variant	0	NR	1E-15	15		0.0846	[0.064-0.105] unit decrease	Illumina [6720657] (imputed)	N
57	rs102274	9.1677e-13	11	61597212	rs174570	5.57384e-06	Phosphatidylinositol(38:4)_[M-H]1- levels	44609	34503513	Harshfield EL	44449	BMC Med	www.ncbi.nlm.nih.gov/pubmed/34503513	Genome-wide analysis of blood lipid metabolites in over 5000 South Asians reveals biological insights at cardiometabolic disease loci.	5,662 Pakistani ancestry individuals	NA	11q12.2		FADS2			ENSG00000134824	NA	NA	rs174570-T	rs174570	0	174570	intron_variant	0	NR	1E-15	15		0.082	[0.062-0.102] unit decrease	Illumina [6720657] (imputed)	N
57	rs102274	9.1677e-13	11	61597212	rs174570	5.57384e-06	Total cholesterol levels	44376	33462484	Sinnott-Armstrong N	44214	Nat Genet	www.ncbi.nlm.nih.gov/pubmed/33462484	Genetics of 35 blood and urine biomarkers in the UK Biobank.	342,508 European ancestry individuals, 6,014 African ancestry individuals, 7,336 South Asian ancestry individuals	NA	11q12.2	NR	FADS2			ENSG00000134824	NA	NA	rs174570-T	rs174570	0	174570	intron_variant	0	NR	7E-50	49.1549		0.0533	[0.046-0.06] unit decrease	Affymetrix [9000000] (imputed)	N
57	rs102274	9.1677e-13	11	61597212	rs174570	5.57384e-06	Glycated hemoglobin levels	44376	33462484	Sinnott-Armstrong N	44214	Nat Genet	www.ncbi.nlm.nih.gov/pubmed/33462484	Genetics of 35 blood and urine biomarkers in the UK Biobank.	327,177 European ancestry individuals, 4,847 African ancestry individuals, 6,895 South Asian ancestry individuals	NA	11q12.2	NR	FADS2			ENSG00000134824	NA	NA	rs174570-T	rs174570	0	174570	intron_variant	0	NR	3E-12	11.5229		0.0256	[0.018-0.033] unit decrease	Affymetrix [9000000] (imputed)	N
57	rs102274	9.1677e-13	11	61597212	rs174570	5.57384e-06	High density lipoprotein cholesterol levels	44376	33462484	Sinnott-Armstrong N	44214	Nat Genet	www.ncbi.nlm.nih.gov/pubmed/33462484	Genetics of 35 blood and urine biomarkers in the UK Biobank.	313,372 European ancestry individuals, 5,573 African ancestry individuals, 6,689 South Asian ancestry individuals	NA	11q12.2	NR	FADS2			ENSG00000134824	NA	NA	rs174570-T	rs174570	0	174570	intron_variant	0	NR	3E-59	58.5229		0.0609	[0.053-0.068] unit decrease	Affymetrix [9000000] (imputed)	N
57	rs102274	9.1677e-13	11	61597212	rs174570	5.57384e-06	Blood glucose levels	44376	33462484	Sinnott-Armstrong N	44214	Nat Genet	www.ncbi.nlm.nih.gov/pubmed/33462484	Genetics of 35 blood and urine biomarkers in the UK Biobank.	313,125 European ancestry individuals, 5,568 African ancestry individuals, 6,693 South Asian ancestry individuals	NA	11q12.2	NR	FADS2			ENSG00000134824	NA	NA	rs174570-T	rs174570	0	174570	intron_variant	0	NR	4E-11	10.3979		0.0248	[0.017-0.032] unit decrease	Affymetrix [9000000] (imputed)	N
57	rs102274	9.1677e-13	11	61597212	rs174570	5.57384e-06	Low density lipoprotein cholesterol levels	44376	33462484	Sinnott-Armstrong N	44214	Nat Genet	www.ncbi.nlm.nih.gov/pubmed/33462484	Genetics of 35 blood and urine biomarkers in the UK Biobank.	341,875 European ancestry individuals, 6,003 African ancestry individuals, 7,319 South Asian ancestry individuals	NA	11q12.2	NR	FADS2			ENSG00000134824	NA	NA	rs174570-T	rs174570	0	174570	intron_variant	0	NR	1E-27	27		0.0392	[0.032-0.046] unit decrease	Affymetrix [9000000] (imputed)	N
57	rs102274	9.1677e-13	11	61597212	rs174570	5.57384e-06	Docosapentaenoate (n6 DPA; 22:5n6) levels	44998	36635386	Chen Y	44938	Nat Genet	www.ncbi.nlm.nih.gov/pubmed/36635386	Genomic atlas of the plasma metabolome prioritizes metabolites implicated in human diseases.	7,540 European ancestry individuals	NA	11q12.2		FADS2			ENSG00000134824	NA	NA	rs174570-T	rs174570	0	174570	intron_variant	0	0.131023	3E-12	11.5229		0.162184	[0.12-0.21] unit decrease	Affymetrix [15396940] (imputed)	N
57	rs102274	9.1677e-13	11	61597212	rs174570	5.57384e-06	1-(1-enyl-stearoyl)-2-linoleoyl-GPE (p-18:0/18:2) levels	44998	36635386	Chen Y	44938	Nat Genet	www.ncbi.nlm.nih.gov/pubmed/36635386	Genomic atlas of the plasma metabolome prioritizes metabolites implicated in human diseases.	8,261 European ancestry individuals	NA	11q12.2		FADS2			ENSG00000134824	NA	NA	rs174570-T	rs174570	0	174570	intron_variant	0	0.130983	2E-26	25.699		0.236014	[0.19-0.28] unit increase	Affymetrix [15431332] (imputed)	N
57	rs102274	9.1677e-13	11	61597212	rs174570	5.57384e-06	Total bilirubin levels	44376	33462484	Sinnott-Armstrong N	44214	Nat Genet	www.ncbi.nlm.nih.gov/pubmed/33462484	Genetics of 35 blood and urine biomarkers in the UK Biobank.	341,077 European ancestry individuals, 5,978 African ancestry individuals, 7,313 South Asian ancestry individuals	NA	11q12.2	NR	FADS2			ENSG00000134824	NA	NA	rs174570-T	rs174570	0	174570	intron_variant	0	NR	8E-11	10.0969		0.0234	[0.016-0.03] unit decrease	Affymetrix [9000000] (imputed)	N
57	rs102274	9.1677e-13	11	61597212	rs174570	5.57384e-06	Serum total protein level	44376	33462484	Sinnott-Armstrong N	44214	Nat Genet	www.ncbi.nlm.nih.gov/pubmed/33462484	Genetics of 35 blood and urine biomarkers in the UK Biobank.	313,032 European ancestry individuals, 5,573 African ancestry individuals, 6,687 South Asian ancestry individuals	NA	11q12.2	NR	FADS2			ENSG00000134824	NA	NA	rs174570-T	rs174570	0	174570	intron_variant	0	NR	4E-16	15.3979		0.0305	[0.023-0.038] unit increase	Affymetrix [9000000] (imputed)	N
57	rs102274	9.1677e-13	11	61597212	rs174570	5.57384e-06	Sex hormone-binding globulin levels	44376	33462484	Sinnott-Armstrong N	44214	Nat Genet	www.ncbi.nlm.nih.gov/pubmed/33462484	Genetics of 35 blood and urine biomarkers in the UK Biobank.	310,323 European ancestry individuals, 5,523 African ancestry individuals, 6,638 South Asian ancestry individuals	NA	11q12.2	NR	FADS2			ENSG00000134824	NA	NA	rs174570-T	rs174570	0	174570	intron_variant	0	NR	8E-12	11.0969		0.0258	[0.018-0.033] unit decrease	Affymetrix [9000000] (imputed)	N
57	rs102274	9.1677e-13	11	61597212	rs174570	5.57384e-06	Triglyceride levels	44376	33462484	Sinnott-Armstrong N	44214	Nat Genet	www.ncbi.nlm.nih.gov/pubmed/33462484	Genetics of 35 blood and urine biomarkers in the UK Biobank.	342,233 European ancestry individuals, 6,014 African ancestry individuals, 7,330 South Asian ancestry individuals	NA	11q12.2	NR	FADS2			ENSG00000134824	NA	NA	rs174570-T	rs174570	0	174570	intron_variant	0	NR	2E-41	40.699		0.0485	[0.041-0.056] unit increase	Affymetrix [9000000] (imputed)	N
57	rs102274	9.1677e-13	11	61597212	rs174570	5.57384e-06	Phosphatidylcholine (40:7) (a) levels	44747	35668104	Cadby G	44718	Nat Commun	www.ncbi.nlm.nih.gov/pubmed/35668104	Comprehensive genetic analysis of the human lipidome identifies loci associated with lipid homeostasis with links to coronary artery disease.	4,492 European ancestry individuals	NA	11q12.2		FADS2			ENSG00000134824	NA	NA	rs174570-T	rs174570	0	174570	intron_variant	0	NR	6E-14	13.2218		0.24	[0.18-0.3] unit decrease	Illumina [13869437] (imputed)	N
57	rs102274	9.1677e-13	11	61597212	rs174570	5.57384e-06	Phosphatidylcholine diacyl C40:3 levels	44691	33414548	Lotta LA	44203	Nat Genet	www.ncbi.nlm.nih.gov/pubmed/33414548	A cross-platform approach identifies genetic regulators of human metabolism and health.	16,431 Caucasian ancestry individuals	NA	11q12.2		FADS2			ENSG00000134824	NA	NA	rs174570-C	rs174570	0	174570	intron_variant	0	0.8658	4E-14	13.3979		7.557	(zscore) increase	Affymetrix, Illumina [5793014] (imputed)	N
57	rs102274	9.1677e-13	11	61597212	rs174570	5.57384e-06	Cholesteryl ester (20:3) levels	44747	35668104	Cadby G	44718	Nat Commun	www.ncbi.nlm.nih.gov/pubmed/35668104	Comprehensive genetic analysis of the human lipidome identifies loci associated with lipid homeostasis with links to coronary artery disease.	4,492 European ancestry individuals	NA	11q12.2		FADS2			ENSG00000134824	NA	NA	rs174570-T	rs174570	0	174570	intron_variant	0	NR	3E-13	12.5229		0.233	[0.17-0.3] unit decrease	Illumina [13869437] (imputed)	N
57	rs102274	9.1677e-13	11	61597212	rs174570	5.57384e-06	1-palmitoleoyl-2-linoleoyl-GPC (16:1/18:2) levels in elite athletes	44805	31882771	Al-Khelaifi F	43826	Sci Rep	www.ncbi.nlm.nih.gov/pubmed/31882771	Metabolic GWAS of elite athletes reveals novel genetically-influenced metabolites associated with athletic performance.	490 individuals	NA	11q12.2		FADS2			ENSG00000134824	NA	NA	rs174570-?	rs174570	0	174570	intron_variant	0	NR	2E-7	6.69897		0.505745	[0.32-0.69] unit increase	Illumina [275016]	N
57	rs102274	9.1677e-13	11	61597212	rs174570	5.57384e-06	Height	44966	36224396	Yengo L	44846	Nature	www.ncbi.nlm.nih.gov/pubmed/36224396	A saturated map of common genetic variants associated with human height.	5,314,291 European ancestry, Hispanic or Latin American, East Asian ancestry, African ancestry, South Asian ancestry individuals	NA	11q12.2		FADS2			ENSG00000134824	NA	NA	rs174570-T	rs174570	0	174570	intron_variant	0	0.1573	1E-146	146		0.0229	[0.021-0.025] unit decrease	Affymetrix, Illumina [1385132] (imputed)	N
27	rs10472984	2.5612e-09	5	35848563	rs7709291	5.77791e-06	Eczema	43892	31361310	Johansson A	43676	Hum Mol Genet	www.ncbi.nlm.nih.gov/pubmed/31361310	Genome-wide association analysis of 350 000 Caucasians from the UK Biobank identifies novel loci for asthma, hay fever and eczema.	7,884 European ancestry cases, 239,773 European ancestry controls	21,000 cases, 96,000 controls	5p13.2	IL7R	SPEF2 - IL7R	ENSG00000152582	ENSG00000168685		33850	4234	rs7709291-G	rs7709291	0	7709291	intergenic_variant	1	0.4135	3E-10	9.52288		1.113	[1.078-1.149]	Affymetrix [15688218] (imputed)	N
71	rs2271308	5.39223e-29	17	37633835	rs12451586	5.93003e-06	Glomerular filtration rate (creatinine)	42922	28452372	Gorski M	42853	Sci Rep	www.ncbi.nlm.nih.gov/pubmed/28452372	1000 Genomes-based meta-analysis identifies 10 novel loci for kidney function.	110,517 European ancestry individuals		17q12	CDK12	CDK12			ENSG00000167258	NA	NA	rs12451586-A	rs12451586	0	12451586	intron_variant	0	NR	3E-15	14.5229		0.0092	[0.007-0.0114] unit decrease	Affymetrix, Illumina [up to 10971307] (imputed)	N
25	rs1828590	4.17859e-13	4	145275039	rs6537279	5.95661e-06	Cortical surface area (MOSTest)	44127	32665545	van der Meer D	44026	Nat Commun	www.ncbi.nlm.nih.gov/pubmed/32665545	Understanding the genetic determinants of the brain with MOSTest.	26,502 European ancestry individuals	NA	4q31.21	ATP6V1E2, RHOQ, PIGF, CRIPT	GYPA - KRT18P51	ENSG00000170180	ENSG00000250504		213136	218351	rs6537279-?	rs6537279	0	6537279	intron_variant	1	NR	4E-12	11.3979		NA		NR [7428630] (imputed)	N
25	rs1828590	4.17859e-13	4	145275039	rs6537279	5.95661e-06	Chronic obstructive pulmonary disease	43586	30804561	Sakornsakolpat P	43521	Nat Genet	www.ncbi.nlm.nih.gov/pubmed/30804561	Genetic landscape of chronic obstructive pulmonary disease identifies heterogeneous cell-type and phenotype associations.	35,735 cases, 222,076 controls	NA	4q31.21	GYPA	GYPA - KRT18P51	ENSG00000170180	ENSG00000250504		213136	218351	rs6537279-A	rs6537279	0	6537279	intron_variant	1	0.21	6E-26	25.2218	(conditional on rs13140176)	1.13	[NR]	Affymetrix, Illumina [6224355] (imputed)	N
25	rs1828590	4.17859e-13	4	145275039	rs6537279	5.95661e-06	Post bronchodilator FEV1/FVC ratio	42657	26634245	Lutz SM	42341	BMC Genet	www.ncbi.nlm.nih.gov/pubmed/26634245	A genome-wide association study identifies risk loci for spirometric measures among smokers of European and African ancestry.	10,094 European ancestry current and former smoker individuals, 3,260 African American current and former smoker individuals, 178 current and former smoker individuals	NA	4q31.21	Intergenic	GYPA - KRT18P51	ENSG00000170180	ENSG00000250504		213136	218351	rs6537279-A	rs6537279	0	6537279	intron_variant	1	0.797	4E-6	5.39794		0.011	unit decrease	Illumina [NR] (imputed)	N
25	rs1828590	4.17859e-13	4	145275039	rs6537279	5.95661e-06	Height	44966	36224396	Yengo L	44846	Nature	www.ncbi.nlm.nih.gov/pubmed/36224396	A saturated map of common genetic variants associated with human height.	455,180 Hispanic or Latin American individuals	NA	4q31.21		GYPA - KRT18P51	ENSG00000170180	ENSG00000250504		213136	218351	rs6537279-A	rs6537279	0	6537279	intron_variant	1	0.1425	5E-14	13.301	(conditional)	0.024	[0.018-0.03] unit increase	Affymetrix, Illumina [1385132] (imputed)	N
42	rs864745	4.60101e-08	7	28224053	rs849336	6.00397e-06	Average diameter for HDL particles	44678	35213538	Richardson TG	44617	PLoS Biol	www.ncbi.nlm.nih.gov/pubmed/35213538	Characterising metabolomic signatures of lipid-modifying therapies through drug target mendelian randomisation.	115,082 European ancestry individuals	NA	7p15.1		JAZF1-AS1			ENSG00000234336	NA	NA	rs849336-A	rs849336	0	849336	intron_variant	0	0.344582	1E-8	8		0.0219394	[0.014-0.029] unit decrease	NR [11722792] (imputed)	N
42	rs864745	4.60101e-08	7	28224053	rs849336	6.00397e-06	Cholesterol levels in large HDL	44678	35213538	Richardson TG	44617	PLoS Biol	www.ncbi.nlm.nih.gov/pubmed/35213538	Characterising metabolomic signatures of lipid-modifying therapies through drug target mendelian randomisation.	115,082 European ancestry individuals	NA	7p15.1		JAZF1-AS1			ENSG00000234336	NA	NA	rs849336-A	rs849336	0	849336	intron_variant	0	0.344582	8E-9	8.09691		0.022057	[0.015-0.03] unit decrease	NR [11722792] (imputed)	N
42	rs864745	4.60101e-08	7	28224053	rs849336	6.00397e-06	Free cholesterol levels in large HDL	44678	35213538	Richardson TG	44617	PLoS Biol	www.ncbi.nlm.nih.gov/pubmed/35213538	Characterising metabolomic signatures of lipid-modifying therapies through drug target mendelian randomisation.	115,082 European ancestry individuals	NA	7p15.1		JAZF1-AS1			ENSG00000234336	NA	NA	rs849336-A	rs849336	0	849336	intron_variant	0	0.344582	5E-9	8.30103		0.0222535	[0.015-0.03] unit decrease	NR [11722792] (imputed)	N
42	rs864745	4.60101e-08	7	28224053	rs849336	6.00397e-06	Cholesteryl ester levels in large HDL	44678	35213538	Richardson TG	44617	PLoS Biol	www.ncbi.nlm.nih.gov/pubmed/35213538	Characterising metabolomic signatures of lipid-modifying therapies through drug target mendelian randomisation.	115,082 European ancestry individuals	NA	7p15.1		JAZF1-AS1			ENSG00000234336	NA	NA	rs849336-A	rs849336	0	849336	intron_variant	0	0.344582	1E-8	8		0.0219257	[0.014-0.029] unit decrease	NR [11722792] (imputed)	N
42	rs864745	4.60101e-08	7	28224053	rs849336	6.00397e-06	Free cholesterol to total lipids ratio in small HDL	44678	35213538	Richardson TG	44617	PLoS Biol	www.ncbi.nlm.nih.gov/pubmed/35213538	Characterising metabolomic signatures of lipid-modifying therapies through drug target mendelian randomisation.	115,082 European ancestry individuals	NA	7p15.1		JAZF1-AS1			ENSG00000234336	NA	NA	rs849336-A	rs849336	0	849336	intron_variant	0	0.344582	3E-9	8.52288		0.0245103	[0.016-0.033] unit decrease	NR [11722792] (imputed)	N
42	rs864745	4.60101e-08	7	28224053	rs849336	6.00397e-06	Total lipid levels in large HDL	44678	35213538	Richardson TG	44617	PLoS Biol	www.ncbi.nlm.nih.gov/pubmed/35213538	Characterising metabolomic signatures of lipid-modifying therapies through drug target mendelian randomisation.	115,082 European ancestry individuals	NA	7p15.1		JAZF1-AS1			ENSG00000234336	NA	NA	rs849336-A	rs849336	0	849336	intron_variant	0	0.344582	3E-8	7.52288		0.0211864	[0.014-0.029] unit decrease	NR [11722792] (imputed)	N
42	rs864745	4.60101e-08	7	28224053	rs849336	6.00397e-06	Concentration of large HDL particles	44678	35213538	Richardson TG	44617	PLoS Biol	www.ncbi.nlm.nih.gov/pubmed/35213538	Characterising metabolomic signatures of lipid-modifying therapies through drug target mendelian randomisation.	115,082 European ancestry individuals	NA	7p15.1		JAZF1-AS1			ENSG00000234336	NA	NA	rs849336-A	rs849336	0	849336	intron_variant	0	0.344582	1E-8	8		0.021786	[0.014-0.029] unit decrease	NR [11722792] (imputed)	N
42	rs864745	4.60101e-08	7	28224053	rs849336	6.00397e-06	Phospholipid levels in very large HDL	44678	35213538	Richardson TG	44617	PLoS Biol	www.ncbi.nlm.nih.gov/pubmed/35213538	Characterising metabolomic signatures of lipid-modifying therapies through drug target mendelian randomisation.	115,082 European ancestry individuals	NA	7p15.1		JAZF1-AS1			ENSG00000234336	NA	NA	rs849336-A	rs849336	0	849336	intron_variant	0	0.344582	7E-11	10.1549		0.0255017	[0.018-0.033] unit decrease	NR [11722792] (imputed)	N
42	rs864745	4.60101e-08	7	28224053	rs849336	6.00397e-06	Free cholesterol to total lipids ratio in very large HDL	44678	35213538	Richardson TG	44617	PLoS Biol	www.ncbi.nlm.nih.gov/pubmed/35213538	Characterising metabolomic signatures of lipid-modifying therapies through drug target mendelian randomisation.	115,056 European ancestry individuals	NA	7p15.1		JAZF1-AS1			ENSG00000234336	NA	NA	rs849336-A	rs849336	0	849336	intron_variant	0	0.344569	3E-9	8.52288		0.0227618	[0.015-0.03] unit increase	NR [11722792] (imputed)	N
42	rs864745	4.60101e-08	7	28224053	rs849336	6.00397e-06	Concentration of very large HDL particles	44678	35213538	Richardson TG	44617	PLoS Biol	www.ncbi.nlm.nih.gov/pubmed/35213538	Characterising metabolomic signatures of lipid-modifying therapies through drug target mendelian randomisation.	115,082 European ancestry individuals	NA	7p15.1		JAZF1-AS1			ENSG00000234336	NA	NA	rs849336-A	rs849336	0	849336	intron_variant	0	0.344582	3E-10	9.52288		0.0246984	[0.017-0.032] unit decrease	NR [11722792] (imputed)	N
42	rs864745	4.60101e-08	7	28224053	rs849336	6.00397e-06	Cholesterol levels in very large HDL	44678	35213538	Richardson TG	44617	PLoS Biol	www.ncbi.nlm.nih.gov/pubmed/35213538	Characterising metabolomic signatures of lipid-modifying therapies through drug target mendelian randomisation.	115,082 European ancestry individuals	NA	7p15.1		JAZF1-AS1			ENSG00000234336	NA	NA	rs849336-A	rs849336	0	849336	intron_variant	0	0.344582	1E-10	10		0.0251809	[0.017-0.033] unit decrease	NR [11722792] (imputed)	N
42	rs864745	4.60101e-08	7	28224053	rs849336	6.00397e-06	Total lipid levels in very large HDL	44678	35213538	Richardson TG	44617	PLoS Biol	www.ncbi.nlm.nih.gov/pubmed/35213538	Characterising metabolomic signatures of lipid-modifying therapies through drug target mendelian randomisation.	115,082 European ancestry individuals	NA	7p15.1		JAZF1-AS1			ENSG00000234336	NA	NA	rs849336-A	rs849336	0	849336	intron_variant	0	0.344582	7E-11	10.1549		0.0254888	[0.018-0.033] unit decrease	NR [11722792] (imputed)	N
42	rs864745	4.60101e-08	7	28224053	rs849336	6.00397e-06	Free cholesterol levels in very large HDL	44678	35213538	Richardson TG	44617	PLoS Biol	www.ncbi.nlm.nih.gov/pubmed/35213538	Characterising metabolomic signatures of lipid-modifying therapies through drug target mendelian randomisation.	115,082 European ancestry individuals	NA	7p15.1		JAZF1-AS1			ENSG00000234336	NA	NA	rs849336-A	rs849336	0	849336	intron_variant	0	0.344582	2E-9	8.69897		0.0244247	[0.016-0.032] unit decrease	NR [11722792] (imputed)	N
42	rs864745	4.60101e-08	7	28224053	rs849336	6.00397e-06	Cholesteryl ester levels in very large HDL	44678	35213538	Richardson TG	44617	PLoS Biol	www.ncbi.nlm.nih.gov/pubmed/35213538	Characterising metabolomic signatures of lipid-modifying therapies through drug target mendelian randomisation.	115,082 European ancestry individuals	NA	7p15.1		JAZF1-AS1			ENSG00000234336	NA	NA	rs849336-A	rs849336	0	849336	intron_variant	0	0.344582	1E-10	10		0.0251723	[0.018-0.033] unit decrease	NR [11722792] (imputed)	N
42	rs864745	4.60101e-08	7	28224053	rs849336	6.00397e-06	Triglyceride levels	44882	34887591	Graham SE	44539	Nature	www.ncbi.nlm.nih.gov/pubmed/34887591	The power of genetic diversity in genome-wide association studies of lipids.	1,320,016 European ancestry individuals	NA	7p15.1		JAZF1-AS1			ENSG00000234336	NA	NA	rs849336-G	rs849336	0	849336	intron_variant	0	0.649248	9E-9	8.04576		0.0102383	[0.0074-0.013] unit decrease	NR [52000000] (imputed)	N
60	rs3001425	6.94565e-15	12	57438658	rs4759272	6.06441e-06	Headache or migraine	45057	36939796	Meng W	44883	Phenomics	www.ncbi.nlm.nih.gov/pubmed/36939796	A Meta-Analysis of the Genome-Wide Association Studies on Two Genetically Correlated Phenotypes Suggests Four New Risk Loci for Headaches.	397,385 European ancestry individuals	NA	12q13.3		MYO1A			ENSG00000166866	NA	NA	rs4759272-?	rs4759272	0	4759272	intron_variant	0	NR	3E-19	18.5229		NA		NR [8500802] (imputed)	N
71	rs8080734	1.88261e-44	17	38104568	rs150597587	6.16671e-06	Asthma (childhood onset)	43938	31669095	Zhu Z	43762	J Allergy Clin Immunol	www.ncbi.nlm.nih.gov/pubmed/31669095	Shared Genetic and Experimental Links between Obesity-Related Traits and Asthma Subtypes in UK Biobank.	13,435 European ancestry cases, 393,186 European ancestry controls	NA	17q21.1	NR	LRRC3C - GSDMA	ENSG00000204913	ENSG00000167914		3316	4948	rs150597587-?	rs150597587	0	150597587	regulatory_region_variant	1	NR	3E-11	10.5229		NA		Affymetrix [~ 8270000] (imputed)	N
30	rs2299010	1.53311e-10	5	132049027	rs2897442	6.18946e-06	Atopic dermatitis	40936	22197932	Paternoster L	40902	Nat Genet	www.ncbi.nlm.nih.gov/pubmed/22197932	Meta-analysis of genome-wide association studies identifies three new risk loci for atopic dermatitis.	5,606 European ancestry cases, 20,565 European ancestry controls	5,419 European ancestry cases, 19,833 European ancestry controls	5q31.1	KIF3A	KIF3A			ENSG00000131437	NA	NA	rs2897442-C	rs2897442	0	2897442	intron_variant	0	0.29	4E-8	7.39794		1.11	[1.07-1.15]	Affymetrix, Illumina [~ 2500000] (imputed)	N
30	rs2299010	1.53311e-10	5	132049027	rs2897442	6.18946e-06	Atopic dermatitis	42647	26482879	Paternoster L	42296	Nat Genet	www.ncbi.nlm.nih.gov/pubmed/26482879	Multi-ancestry genome-wide association study of 21,000 cases and 95,000 controls identifies new risk loci for atopic dermatitis.	18,900 European ancestry cases, 1,472 Japanese ancestry cases, 422 African American cases, 300 Latino cases, 305 cases, 84,166 European ancestry controls, 7,966 Japanese ancestry controls, 844 African American controls, 1,592 Latino controls, 896 controls	30,588 European ancestry cases, 459 African American cases, 1,012 Chinese ancestry cases, 226,537 European ancestry controls, 729 African American controls, 1,362 Chinese ancestry controls	5q31.1	KIF3A	KIF3A			ENSG00000131437	NA	NA	rs2897442-C	rs2897442	0	2897442	intron_variant	0	NR	1E-10	10	(EA, fixed effects)	1.09	[1.06-1.12]	Illumina [15539996] (imputed)	N
12	rs72837826	1.26651e-16	2	112012672	rs57874285	6.19209e-06	Systolic blood pressure	43531	30578418	Giri A	43455	Nat Genet	www.ncbi.nlm.nih.gov/pubmed/30578418	Trans-ethnic association study of blood pressure determinants in over 750,000 individuals.	365,998 European ancestry individuals, 63,490 African ancestry individuals, 22,802 Hispanic individuals, 4,792 Asian ancestry individuals, 2,695 Native American ancestry individuals	299,024 European ancestry individuals, 17,277 individuals	2q13	LOC541471	MIR4435-2HG			ENSG00000172965	NA	NA	rs57874285-A	rs57874285	0	57874285	intron_variant	0	0.3989	2E-8	7.69897		0.156	[0.1-0.21] mmHg increase	Affymetrix [NR] (imputed)	N
66	rs12434251	1.67143e-09	14	94023972	rs6575340	6.23612e-06	Body mass index	43938	31669095	Zhu Z	43762	J Allergy Clin Immunol	www.ncbi.nlm.nih.gov/pubmed/31669095	Shared Genetic and Experimental Links between Obesity-Related Traits and Asthma Subtypes in UK Biobank.	457,822 European ancestry individuals	NA	14q32.12	NR	UNC79, UNC79			ENSG00000276416, ENSG00000133958	NA	NA	rs6575340-?	rs6575340	0	6575340	intron_variant	0	NR	1E-25	25		NA		Affymetrix [~ 8270000] (imputed)	N
66	rs12434251	1.67143e-09	14	94023972	rs6575340	6.23612e-06	Body mass index	43502	30595370	Kichaev G	43461	Am J Hum Genet	www.ncbi.nlm.nih.gov/pubmed/30595370	Leveraging Polygenic Functional Enrichment to Improve GWAS Power.	approximately 458,000 European ancestry individuals	NA	14q32.12		UNC79, UNC79			ENSG00000276416, ENSG00000133958	NA	NA	rs6575340-?	rs6575340	0	6575340	intron_variant	0	NR	5E-25	24.301		NA		NR [~ 8900000] (imputed)	N
66	rs12434251	1.67143e-09	14	94023972	rs6575340	6.23612e-06	Adult body size	44222	32376654	Richardson TG	43957	BMJ	www.ncbi.nlm.nih.gov/pubmed/32376654	Use of genetic variation to separate the effects of early and later life adiposity on disease risk: mendelian randomisation study.	453,169 European ancestry individuals		14q32.12	UNC79	UNC79, UNC79			ENSG00000276416, ENSG00000133958	NA	NA	rs6575340-G	rs6575340	0	6575340	intron_variant	0	0.363991	1E-20	20		0.0133217	[0.011-0.016] unit decrease	Affymetrix [12370749]	N
66	rs12434251	1.67143e-09	14	94023972	rs6575340	6.23612e-06	Body fat percentage	44487	33980691	Martin S	44328	Diabetes	www.ncbi.nlm.nih.gov/pubmed/33980691	Genetic evidence for different adiposity phenotypes and their opposing influence on ectopic fat and risk of cardiometabolic disease.	442,278 European ancestry individuals	NA	14q32.12		UNC79, UNC79			ENSG00000276416, ENSG00000133958	NA	NA	rs6575340-A	rs6575340	0	6575340	intron_variant	0	0.64	9E-18	17.0458		0.013	% increase	NR [NR] (imputed)	N
66	rs12434251	1.67143e-09	14	94023972	rs6575340	6.23612e-06	High density lipoprotein cholesterol levels	44487	33980691	Martin S	44328	Diabetes	www.ncbi.nlm.nih.gov/pubmed/33980691	Genetic evidence for different adiposity phenotypes and their opposing influence on ectopic fat and risk of cardiometabolic disease.	392,965 European ancestry individuals	NA	14q32.12		UNC79, UNC79			ENSG00000276416, ENSG00000133958	NA	NA	rs6575340-A	rs6575340	0	6575340	intron_variant	0	0.64	4E-6	5.39794		0.009	mmol/L decrease	NR [NR] (imputed)	N
66	rs12434251	1.67143e-09	14	94023972	rs6575340	6.23612e-06	Metabolic biomarkers (multivariate analysis)	44487	33980691	Martin S	44328	Diabetes	www.ncbi.nlm.nih.gov/pubmed/33980691	Genetic evidence for different adiposity phenotypes and their opposing influence on ectopic fat and risk of cardiometabolic disease.	389,354 European ancestry individuals	NA	14q32.12		UNC79, UNC79			ENSG00000276416, ENSG00000133958	NA	NA	rs6575340-A	rs6575340	0	6575340	intron_variant	0	0.64	1E-12	12		NA		NR [NR] (imputed)	N
66	rs12434251	1.67143e-09	14	94023972	rs6575340	6.23612e-06	Highest math class taken (MTAG)	43416	30038396	Lee JJ	43304	Nat Genet	www.ncbi.nlm.nih.gov/pubmed/30038396	Gene discovery and polygenic prediction from a genome-wide association study of educational attainment in 1.1 million individuals.	811,539 European ancestry individuals	NA	14q32.12	Intergenic	UNC79, UNC79			ENSG00000276416, ENSG00000133958	NA	NA	rs6575340-A	rs6575340	0	6575340	intron_variant	0	0.6393	1E-14	14	(MTAG)	0.0132	[0.0099-0.0165] unit decrease	Affymetrix, Illumina [7100000] (imputed)	N
66	rs12434251	1.67143e-09	14	94023972	rs6575340	6.23612e-06	Educational attainment (MTAG)	43416	30038396	Lee JJ	43304	Nat Genet	www.ncbi.nlm.nih.gov/pubmed/30038396	Gene discovery and polygenic prediction from a genome-wide association study of educational attainment in 1.1 million individuals.	1,311,438 European ancestry individuals	NA	14q32.12	Intergenic	UNC79, UNC79			ENSG00000276416, ENSG00000133958	NA	NA	rs6575340-A	rs6575340	0	6575340	intron_variant	0	0.6386	4E-10	9.39794	(MTAG)	0.0085	[0.0058-0.0112] unit decrease	Affymetrix, Illumina [7100000] (imputed)	N
66	rs12434251	1.67143e-09	14	94023972	rs6575340	6.23612e-06	Educational attainment	44743	35361970	Okbay A	44651	Nat Genet	www.ncbi.nlm.nih.gov/pubmed/35361970	Polygenic prediction of educational attainment within and between families from genome-wide association analyses in 3 million individuals.	3,037,499 European ancestry individuals	NA	14q32.12		UNC79, UNC79			ENSG00000276416, ENSG00000133958	NA	NA	rs6575340-A	rs6575340	0	6575340	intron_variant	0	0.64	1E-16	16		0.00901456	[0.0069-0.0112] unit decrease	Illumina [10675380] (imputed)	N
23	rs147632916	1.98394e-09	4	106805884	rs187455071	6.26085e-06	Post bronchodilator FEV1	42657	26634245	Lutz SM	42341	BMC Genet	www.ncbi.nlm.nih.gov/pubmed/26634245	A genome-wide association study identifies risk loci for spirometric measures among smokers of European and African ancestry.	10,094 European ancestry current and former smoker individuals, 3,260 African American current and former smoker individuals, 178 current and former smoker individuals	NA	4q24	Intergenic	INTS12			ENSG00000138785	NA	NA	rs187455071-A	rs187455071	0	187455071	intron_variant	0	0.936	3E-6	5.52288		0.093	NR unit decrease	Illumina [NR] (imputed)	N
51	rs11255938	8.35268e-13	10	8820088	rs1334561	6.37409e-06	Attention deficit hyperactivity disorder (MTAG)	44111	32606422	Wu Y	44012	Transl Psychiatry	www.ncbi.nlm.nih.gov/pubmed/32606422	Multi-trait analysis for genome-wide association study of five psychiatric disorders.	61,421 individuals	NA	10p14	NR					NA	NA	rs1334561-?	rs1334561	0	1334561	regulatory_region_variant	1	NR	3E-8	7.52288		NA		NR [520857]	N
66	rs12434251	1.67143e-09	14	94006257	rs9989141	6.44123e-06	Predicted visceral adipose tissue	43731	31501611	Karlsson T	43717	Nat Med	www.ncbi.nlm.nih.gov/pubmed/31501611	Contribution of genetics to visceral adiposity and its relation to cardiovascular and metabolic disease.	325,153 British ancestry individuals	NA	14q32.12	NR	UNC79, UNC79			ENSG00000276416, ENSG00000133958	NA	NA	rs9989141-C	rs9989141	0	9989141	intron_variant	0	0.3656	7E-15	14.1549		0.0201011	[0.015-0.025] unit decrease	Affymetrix [10549349] (imputed)	N
69	rs11864680	3.76073e-23	16	11229589	rs2041733	6.44513e-06	Allergic disease (asthma, hay fever and/or eczema) (multivariate analysis)	44222	32603359	Ferreira MAR	44012	PLoS Genet	www.ncbi.nlm.nih.gov/pubmed/32603359	Age-of-onset information helps identify 76 genetic variants associated with allergic disease.	477,968 European ancestry individuals	NA	16p13.13	CLEC16A	CLEC16A			ENSG00000038532	NA	NA	rs2041733-T	rs2041733	0	2041733	intron_variant	0	0.447	2E-13	12.699		0.031	[0.023-0.039] unit decrease	NR [NR] (imputed)	N
69	rs11864680	3.76073e-23	16	11229589	rs2041733	6.44513e-06	Allergic disease (asthma, hay fever and/or eczema) (age of onset)	44222	32603359	Ferreira MAR	44012	PLoS Genet	www.ncbi.nlm.nih.gov/pubmed/32603359	Age-of-onset information helps identify 76 genetic variants associated with allergic disease.	117,130 European ancestry individuals	NA	16p13.13	CLEC16A	CLEC16A			ENSG00000038532	NA	NA	rs2041733-T	rs2041733	0	2041733	intron_variant	0	0.447	2E-13	12.699		0.031	[0.023-0.039] unit decrease	NR [7647814] (imputed)	N
69	rs11864680	3.76073e-23	16	11229589	rs2041733	6.44513e-06	Atopic dermatitis	42647	26482879	Paternoster L	42296	Nat Genet	www.ncbi.nlm.nih.gov/pubmed/26482879	Multi-ancestry genome-wide association study of 21,000 cases and 95,000 controls identifies new risk loci for atopic dermatitis.	18,900 European ancestry cases, 1,472 Japanese ancestry cases, 422 African American cases, 300 Latino cases, 305 cases, 84,166 European ancestry controls, 7,966 Japanese ancestry controls, 844 African American controls, 1,592 Latino controls, 896 controls	30,588 European ancestry cases, 459 African American cases, 1,012 Chinese ancestry cases, 226,537 European ancestry controls, 729 African American controls, 1,362 Chinese ancestry controls	16p13.13	CLEC16A, DEXI	CLEC16A			ENSG00000038532	NA	NA	rs2041733-T	rs2041733	0	2041733	intron_variant	0	NR	3E-11	10.5229	(EA, fixed effects)	1.08	[1.06-1.11]	Illumina [15539996] (imputed)	N
69	rs11864680	3.76073e-23	16	11229589	rs2041733	6.44513e-06	Atopic dermatitis	44004	23727859	Ellinghaus D	41427	Nat Genet	www.ncbi.nlm.nih.gov/pubmed/23727859	High-density genotyping study identifies four new susceptibility loci for atopic dermatitis.	2,425 European ancestry cases, 5,449 European ancestry controls	1,951 European ancestry cases, 4,599 European ancestry controls	16p13.13	CLEC16A, DEXI	CLEC16A			ENSG00000038532	NA	NA	rs2041733-A	rs2041733	0	2041733	intron_variant	0	0.4528	3E-15	14.5229		1.23	[1.17–1.29]	Illumina [128830]	N
69	rs11864680	3.76073e-23	16	11229589	rs2041733	6.44513e-06	Atopic dermatitis	44565	34116867	Tanaka N	44349	J Allergy Clin Immunol	www.ncbi.nlm.nih.gov/pubmed/34116867	Eight novel susceptibility loci and putative causal variants in atopic dermatitis.	2,597 Japanese ancestry cases, 110,504 Japanese ancestry controls, 25,685 European ancestry cases, 76,768 European ancestry controls	NA	16p13.13		CLEC16A			ENSG00000038532	NA	NA	rs2041733-?	rs2041733	0	2041733	intron_variant	0	NR	2E-20	19.699		0.91	[0.9-0.93]	Illumina [5170515] (imputed)	N
69	rs11864680	3.76073e-23	16	11229589	rs2041733	6.44513e-06	Eczema	44532	34785669	Grosche S	44516	Nat Commun	www.ncbi.nlm.nih.gov/pubmed/34785669	Rare variant analysis in eczema identifies exonic variants in DUSP1, NOTCH4 and SLC9A4.	20,016 European ancestry cases, 380,433 European ancestry controls	NA	16p13.13		CLEC16A			ENSG00000038532	NA	NA	rs2041733-C	rs2041733	0	2041733	intron_variant	0	0.5358	8E-22	21.0969		0.9		Affymetrix, Illumina [9397031] (imputed)	N
73	rs62074058	1.06775e-08	17	45805811	rs62074057	6.4637e-06	Apolipoprotein B levels	44376	33462484	Sinnott-Armstrong N	44214	Nat Genet	www.ncbi.nlm.nih.gov/pubmed/33462484	Genetics of 35 blood and urine biomarkers in the UK Biobank.	340,860 European ancestry individuals, 5,962 African ancestry individuals, 7,275 South Asian ancestry individuals	NA	17q21.32	NR	TBKBP1 - TBX21	ENSG00000198933	ENSG00000073861		16395	4791	rs62074057-G	rs62074057	0	62074057	intergenic_variant	1	NR	6E-12	11.2218		0.0243	[0.017-0.031] unit decrease	Affymetrix [9000000] (imputed)	N
73	rs62074058	1.06775e-08	17	45805811	rs62074057	6.4637e-06	Total cholesterol levels	44376	33462484	Sinnott-Armstrong N	44214	Nat Genet	www.ncbi.nlm.nih.gov/pubmed/33462484	Genetics of 35 blood and urine biomarkers in the UK Biobank.	342,508 European ancestry individuals, 6,014 African ancestry individuals, 7,336 South Asian ancestry individuals	NA	17q21.32	NR	TBKBP1 - TBX21	ENSG00000198933	ENSG00000073861		16395	4791	rs62074057-G	rs62074057	0	62074057	intergenic_variant	1	NR	3E-9	8.52288		0.0209	[0.014-0.028] unit decrease	Affymetrix [9000000] (imputed)	N
73	rs62074058	1.06775e-08	17	45805811	rs62074057	6.4637e-06	Serum total protein level	44376	33462484	Sinnott-Armstrong N	44214	Nat Genet	www.ncbi.nlm.nih.gov/pubmed/33462484	Genetics of 35 blood and urine biomarkers in the UK Biobank.	313,032 European ancestry individuals, 5,573 African ancestry individuals, 6,687 South Asian ancestry individuals	NA	17q21.32	NR	TBKBP1 - TBX21	ENSG00000198933	ENSG00000073861		16395	4791	rs62074057-G	rs62074057	0	62074057	intergenic_variant	1	NR	4E-11	10.3979		0.0243	[0.017-0.032] unit increase	Affymetrix [9000000] (imputed)	N
73	rs62074058	1.06775e-08	17	45805811	rs62074057	6.4637e-06	Low density lipoprotein cholesterol levels	44376	33462484	Sinnott-Armstrong N	44214	Nat Genet	www.ncbi.nlm.nih.gov/pubmed/33462484	Genetics of 35 blood and urine biomarkers in the UK Biobank.	341,875 European ancestry individuals, 6,003 African ancestry individuals, 7,319 South Asian ancestry individuals	NA	17q21.32	NR	TBKBP1 - TBX21	ENSG00000198933	ENSG00000073861		16395	4791	rs62074057-G	rs62074057	0	62074057	intergenic_variant	1	NR	4E-10	9.39794		0.0221	[0.015-0.029] unit decrease	Affymetrix [9000000] (imputed)	N
73	rs62074058	1.06775e-08	17	45805811	rs62074057	6.4637e-06	Non-albumin protein levels	44376	33462484	Sinnott-Armstrong N	44214	Nat Genet	www.ncbi.nlm.nih.gov/pubmed/33462484	Genetics of 35 blood and urine biomarkers in the UK Biobank.	313,032 European ancestry individuals, 5,573 African ancestry individuals, 6,687 South Asian ancestry individuals	NA	17q21.32	NR	TBKBP1 - TBX21	ENSG00000198933	ENSG00000073861		16395	4791	rs62074057-G	rs62074057	0	62074057	intergenic_variant	1	NR	3E-19	18.5229		0.033	[0.026-0.04] unit increase	Affymetrix [9000000] (imputed)	N
57	rs102274	9.1677e-13	11	61626921	rs174605	6.57325e-06	Phosphatidylcholine-O(36:5)_[M+H]1+/Phosphatidylcholine-P(36:4)_[M+H]1+ levels	44609	34503513	Harshfield EL	44449	BMC Med	www.ncbi.nlm.nih.gov/pubmed/34503513	Genome-wide analysis of blood lipid metabolites in over 5000 South Asians reveals biological insights at cardiometabolic disease loci.	5,662 Pakistani ancestry individuals	NA	11q12.2		FADS2			ENSG00000134824	NA	NA	rs174605-G	rs174605	0	174605	intron_variant	0	NR	4E-14	13.3979		0.0757	[0.056-0.095] unit decrease	Illumina [6720657] (imputed)	N
57	rs102274	9.1677e-13	11	61626921	rs174605	6.57325e-06	Cholesteryl ester(20:4)_[M+NH4]1+ levels	44609	34503513	Harshfield EL	44449	BMC Med	www.ncbi.nlm.nih.gov/pubmed/34503513	Genome-wide analysis of blood lipid metabolites in over 5000 South Asians reveals biological insights at cardiometabolic disease loci.	5,662 Pakistani ancestry individuals	NA	11q12.2		FADS2			ENSG00000134824	NA	NA	rs174605-G	rs174605	0	174605	intron_variant	0	NR	4E-14	13.3979		0.1254	[0.093-0.158] unit increase	Illumina [6720657] (imputed)	N
57	rs102274	9.1677e-13	11	61626921	rs174605	6.57325e-06	Phosphatidylcholine(37:4)_[M+H]1+/Phosphatidylethanolamine(40:4)_[M+H]1+/Phosphatidate(42:5)_[M+NH4]1+ levels	44609	34503513	Harshfield EL	44449	BMC Med	www.ncbi.nlm.nih.gov/pubmed/34503513	Genome-wide analysis of blood lipid metabolites in over 5000 South Asians reveals biological insights at cardiometabolic disease loci.	5,662 Pakistani ancestry individuals	NA	11q12.2		FADS2			ENSG00000134824	NA	NA	rs174605-A	rs174605	0	174605	intron_variant	0	NR	5E-14	13.301		0.1062	[0.079-0.134] unit increase	Illumina [6720657] (imputed)	N
57	rs102274	9.1677e-13	11	61626921	rs174605	6.57325e-06	Phosphatidylcholine-O(40:5)_[M+H]1+/Phosphatidylcholine-P(40:4)_[M+H]1+ levels	44609	34503513	Harshfield EL	44449	BMC Med	www.ncbi.nlm.nih.gov/pubmed/34503513	Genome-wide analysis of blood lipid metabolites in over 5000 South Asians reveals biological insights at cardiometabolic disease loci.	5,662 Pakistani ancestry individuals	NA	11q12.2		FADS2			ENSG00000134824	NA	NA	rs174605-C	rs174605	0	174605	intron_variant	0	NR	5E-14	13.301		0.0525	[0.039-0.066] unit decrease	Illumina [6720657] (imputed)	N
57	rs102274	9.1677e-13	11	61626921	rs174605	6.57325e-06	Phosphatidylcholine(36:3)_[M+H]1+/Phosphatidylethanolamine(39:3)_[M+H]1+/Phosphatidate(41:4)_[M+NH4]1+ levels	44609	34503513	Harshfield EL	44449	BMC Med	www.ncbi.nlm.nih.gov/pubmed/34503513	Genome-wide analysis of blood lipid metabolites in over 5000 South Asians reveals biological insights at cardiometabolic disease loci.	5,662 Pakistani ancestry individuals	NA	11q12.2		FADS2			ENSG00000134824	NA	NA	rs174605-C	rs174605	0	174605	intron_variant	0	NR	4E-14	13.3979		0.1018	[0.075-0.128] unit decrease	Illumina [6720657] (imputed)	N
57	rs102274	9.1677e-13	11	61626921	rs174605	6.57325e-06	Phosphatidylcholine(38:3)_[M+H]1+/Phosphatidylethanolamine(41:3)_[M+H]1+/Phosphatidate(43:4)_[M+NH4]1+ levels	44609	34503513	Harshfield EL	44449	BMC Med	www.ncbi.nlm.nih.gov/pubmed/34503513	Genome-wide analysis of blood lipid metabolites in over 5000 South Asians reveals biological insights at cardiometabolic disease loci.	5,662 Pakistani ancestry individuals	NA	11q12.2		FADS2			ENSG00000134824	NA	NA	rs174605-A	rs174605	0	174605	intron_variant	0	NR	5E-14	13.301		0.0573	[0.042-0.072] unit increase	Illumina [6720657] (imputed)	N
57	rs102274	9.1677e-13	11	61626921	rs174605	6.57325e-06	Phosphatidylcholine-O(38:5)_[M+H]1+/Phosphatidylcholine-P(38:4)_[M+H]1+ levels	44609	34503513	Harshfield EL	44449	BMC Med	www.ncbi.nlm.nih.gov/pubmed/34503513	Genome-wide analysis of blood lipid metabolites in over 5000 South Asians reveals biological insights at cardiometabolic disease loci.	5,662 Pakistani ancestry individuals	NA	11q12.2		FADS2			ENSG00000134824	NA	NA	rs174605-C	rs174605	0	174605	intron_variant	0	NR	4E-14	13.3979		0.0656	[0.049-0.083] unit increase	Illumina [6720657] (imputed)	N
57	rs102274	9.1677e-13	11	61626921	rs174605	6.57325e-06	Phosphatidylcholine(38:4)_[M+OAc]1-/Phosphatidylserine(42:3)_[M-H]1- levels	44609	34503513	Harshfield EL	44449	BMC Med	www.ncbi.nlm.nih.gov/pubmed/34503513	Genome-wide analysis of blood lipid metabolites in over 5000 South Asians reveals biological insights at cardiometabolic disease loci.	5,662 Pakistani ancestry individuals	NA	11q12.2		FADS2			ENSG00000134824	NA	NA	rs174605-C	rs174605	0	174605	intron_variant	0	NR	4E-14	13.3979		0.0581	[0.043-0.073] unit decrease	Illumina [6720657] (imputed)	N
57	rs102274	9.1677e-13	11	61626921	rs174605	6.57325e-06	Phosphatidylcholine(38:4)_[M+H]1+/Phosphatidylethanolamine(41:4)_[M+H]1+ levels	44609	34503513	Harshfield EL	44449	BMC Med	www.ncbi.nlm.nih.gov/pubmed/34503513	Genome-wide analysis of blood lipid metabolites in over 5000 South Asians reveals biological insights at cardiometabolic disease loci.	5,662 Pakistani ancestry individuals	NA	11q12.2		FADS2			ENSG00000134824	NA	NA	rs174605-T	rs174605	0	174605	intron_variant	0	NR	4E-14	13.3979		0.0805	[0.06-0.101] unit decrease	Illumina [6720657] (imputed)	N
57	rs102274	9.1677e-13	11	61626921	rs174605	6.57325e-06	Nasal polyposis (MTAG)	45103	36653354	Saarentaus EC	44944	Nat Commun	www.ncbi.nlm.nih.gov/pubmed/36653354	Inflammatory and infectious upper respiratory diseases associate with 41 genomic loci and type 2 inflammation.	at least 3,919 Finnish ancestry cases, 199,208 Finnish ancestry controls (MTAG boosted by additional inflammatory and infectious upper respiratory disease samples)	NA	11q12.2		FADS2			ENSG00000134824	NA	NA	rs174605-?	rs174605	0	174605	intron_variant	0	NR	3E-8	7.52288		0.98	[0.97-0.99]	NR [6868381] (imputed)	N
57	rs102274	9.1677e-13	11	61626921	rs174605	6.57325e-06	Sphingomyelin(44:9)_[M+H]1- levels	44609	34503513	Harshfield EL	44449	BMC Med	www.ncbi.nlm.nih.gov/pubmed/34503513	Genome-wide analysis of blood lipid metabolites in over 5000 South Asians reveals biological insights at cardiometabolic disease loci.	5,662 Pakistani ancestry individuals	NA	11q12.2		FADS2			ENSG00000134824	NA	NA	rs174605-T	rs174605	0	174605	intron_variant	0	NR	4E-14	13.3979		0.0593	[0.044-0.075] unit decrease	Illumina [6720657] (imputed)	N
57	rs102274	9.1677e-13	11	61626921	rs174605	6.57325e-06	Phosphatidylglycerol(36:0)_[M-H]1- levels	44609	34503513	Harshfield EL	44449	BMC Med	www.ncbi.nlm.nih.gov/pubmed/34503513	Genome-wide analysis of blood lipid metabolites in over 5000 South Asians reveals biological insights at cardiometabolic disease loci.	5,662 Pakistani ancestry individuals	NA	11q12.2		FADS2			ENSG00000134824	NA	NA	rs174605-T	rs174605	0	174605	intron_variant	0	NR	5E-14	13.301		0.1316	[0.097-0.166] unit increase	Illumina [6720657] (imputed)	N
51	rs10905284	2.99206e-11	10	8106459	rs570730	6.74185e-06	Nonatopic asthma	43938	31669095	Zhu Z	43762	J Allergy Clin Immunol	www.ncbi.nlm.nih.gov/pubmed/31669095	Shared Genetic and Experimental Links between Obesity-Related Traits and Asthma Subtypes in UK Biobank.	28,862 European ancestry cases, 422,048 European ancestry controls	NA	10p14	NR	GATA3			ENSG00000107485	NA	NA	rs570730-?	rs570730	0	570730	intron_variant	0	NR	3E-9	8.52288		NA		Affymetrix [~ 8270000] (imputed)	N
57	rs102274	9.1677e-13	11	61637057	rs174626	6.76361e-06	Phosphatidylcholine (18:0_22:5) (n6) levels	44747	35668104	Cadby G	44718	Nat Commun	www.ncbi.nlm.nih.gov/pubmed/35668104	Comprehensive genetic analysis of the human lipidome identifies loci associated with lipid homeostasis with links to coronary artery disease.	4,492 European ancestry individuals	NA	11q12.2		FADS2 - FADS3	ENSG00000134824	ENSG00000221968		2231	3934	rs174626-A	rs174626	0	174626	downstream_gene_variant	1	NR	7E-11	10.1549		0.145	[0.1-0.19] unit increase	Illumina [13869437] (imputed)	N
32	rs12187932	1.00688e-08	5	176516631	rs1966265	6.84703e-06	Height	43754	31562340	Akiyama M	43735	Nat Commun	www.ncbi.nlm.nih.gov/pubmed/31562340	Characterizing rare and low-frequency height-associated variants in the Japanese population.	159,095 Japanese ancestry individuals	32,692 Japanese ancestry individuals	5q35.2	FGFR4	FGFR4			ENSG00000160867	NA	NA	rs1966265-?	rs1966265	0	1966265	missense_variant	0	NR	3E-12	11.5229		0.0199065	[0.014-0.025] unit increase	Illumina [27896057] (imputed)	N
32	rs12187932	1.00688e-08	5	176516631	rs1966265	6.84703e-06	Waist-to-hip ratio adjusted for BMI (additive genetic model)	43558	30778226	Justice AE	43514	Nat Genet	www.ncbi.nlm.nih.gov/pubmed/30778226	Protein-coding variants implicate novel genes related to lipid homeostasis contributing to body-fat distribution.	up to 157,516 European ancestry women, up to 180,131 African American, South Asian, East Asian and Hispanic ancestry women	up to 62,368 European ancestry women	5q35.2	FGFR4	FGFR4			ENSG00000160867	NA	NA	rs1966265-A	rs1966265	0	1966265	missense_variant	0	0.2344	1E-8	8		0.0198	[0.013-0.027] unit increase	Affymetrix, Illumina [at least 228985]	N
32	rs12187932	1.00688e-08	5	176516631	rs1966265	6.84703e-06	Waist-to-hip ratio adjusted for BMI (additive genetic model)	43558	30778226	Justice AE	43514	Nat Genet	www.ncbi.nlm.nih.gov/pubmed/30778226	Protein-coding variants implicate novel genes related to lipid homeostasis contributing to body-fat distribution.	up to 157,516 European ancestry women	up to 62,368 European ancestry women	5q35.2	FGFR4	FGFR4			ENSG00000160867	NA	NA	rs1966265-A	rs1966265	0	1966265	missense_variant	0	0.2378	1E-7	7		0.0188	[0.012-0.026] unit increase	Affymetrix, Illumina [at least 228985]	N
32	rs12187932	1.00688e-08	5	176516631	rs1966265	6.84703e-06	Waist-to-hip ratio adjusted for BMI (additive genetic model)	43558	30778226	Justice AE	43514	Nat Genet	www.ncbi.nlm.nih.gov/pubmed/30778226	Protein-coding variants implicate novel genes related to lipid homeostasis contributing to body-fat distribution.	up to 130,976 European ancestry men, up to 164,238 African American, South Asian, East Asian and Hispanic ancestry men	up to 62,500 European ancestry men	5q35.2	FGFR4	FGFR4			ENSG00000160867	NA	NA	rs1966265-A	rs1966265	0	1966265	missense_variant	0	0.238	5E-13	12.301		0.0261	[0.019-0.033] unit increase	Affymetrix, Illumina [at least 228985]	N
32	rs12187932	1.00688e-08	5	176516631	rs1966265	6.84703e-06	Waist-to-hip ratio adjusted for BMI (additive genetic model)	43558	30778226	Justice AE	43514	Nat Genet	www.ncbi.nlm.nih.gov/pubmed/30778226	Protein-coding variants implicate novel genes related to lipid homeostasis contributing to body-fat distribution.	up to 130,976 European ancestry men	up to 62,500 European ancestry men	5q35.2	FGFR4	FGFR4			ENSG00000160867	NA	NA	rs1966265-A	rs1966265	0	1966265	missense_variant	0	0.2377	7E-12	11.1549		0.0256	[0.018-0.033] unit increase	Affymetrix, Illumina [at least 228985]	N
32	rs12187932	1.00688e-08	5	176516631	rs1966265	6.84703e-06	Waist-to-hip ratio adjusted for BMI (additive genetic model)	43558	30778226	Justice AE	43514	Nat Genet	www.ncbi.nlm.nih.gov/pubmed/30778226	Protein-coding variants implicate novel genes related to lipid homeostasis contributing to body-fat distribution.	288,492 European ancestry individuals	132,177 European ancestry individuals	5q35.2	FGFR4	FGFR4			ENSG00000160867	NA	NA	rs1966265-A	rs1966265	0	1966265	missense_variant	0	0.2379	8E-17	16.0969		0.0217	[0.017-0.027] unit increase	Affymetrix, Illumina [at least 228985]	N
32	rs12187932	1.00688e-08	5	176516631	rs1966265	6.84703e-06	Waist-to-hip ratio adjusted for BMI (additive genetic model)	43558	30778226	Justice AE	43514	Nat Genet	www.ncbi.nlm.nih.gov/pubmed/30778226	Protein-coding variants implicate novel genes related to lipid homeostasis contributing to body-fat distribution.	288,492 European ancestry individuals, up to 15,687 African American individuals, up to 29,315 South Asian ancestry individuals, up to 6,800 East Asian ancestry individuals, up to 4,075 Hispanic ancestry individuals	132,177 European ancestry individuals	5q35.2	FGFR4	FGFR4			ENSG00000160867	NA	NA	rs1966265-A	rs1966265	0	1966265	missense_variant	0	0.236	2E-19	18.699		0.0226	[0.018-0.028] unit increase	Affymetrix, Illumina [at least 228985]	N
32	rs12187932	1.00688e-08	5	176516631	rs1966265	6.84703e-06	Waist circumference adjusted for body mass index	44432	34021172	Christakoudi S	44337	Sci Rep	www.ncbi.nlm.nih.gov/pubmed/34021172	GWAS of allometric body-shape indices in UK Biobank identifies loci suggesting associations with morphogenesis, organogenesis, adrenal cell renewal and cancer.	219,872 British ancestry women	NA	5q35.2	FGFR4	FGFR4			ENSG00000160867	NA	NA	rs1966265-A	rs1966265	0	1966265	missense_variant	0	NR	2E-25	24.699		0.034206	[0.028-0.041] unit increase	Affymetrix [321114] (imputed)	N
32	rs12187932	1.00688e-08	5	176516631	rs1966265	6.84703e-06	A body shape index	44432	34021172	Christakoudi S	44337	Sci Rep	www.ncbi.nlm.nih.gov/pubmed/34021172	GWAS of allometric body-shape indices in UK Biobank identifies loci suggesting associations with morphogenesis, organogenesis, adrenal cell renewal and cancer.	186,825 British ancestry men	NA	5q35.2	FGFR4	FGFR4			ENSG00000160867	NA	NA	rs1966265-A	rs1966265	0	1966265	missense_variant	0	NR	5E-13	12.301		0.0258403	[0.019-0.033] unit increase	Affymetrix [323858] (imputed)	N
32	rs12187932	1.00688e-08	5	176516631	rs1966265	6.84703e-06	Primary focal segmental glomerulosclerosis in chronic kidney disease	45092	36623684	Durand A	44921	Am J Kidney Dis	www.ncbi.nlm.nih.gov/pubmed/36623684	Identification of Novel Genetic Risk Factors for Focal Segmental Glomerulosclerosis in Children: Results From the Chronic Kidney Disease in Children (CKiD) Cohort.	31 African American child cases, 107 African American child controls	NA	5q35.2		FGFR4			ENSG00000160867	NA	NA	rs1966265-A	rs1966265	0	1966265	missense_variant	0	0.1215	4E-6	5.39794	(dominant)	3.21	[1.84-4.58] unit increase	Illumina [680138] (imputed)	N
32	rs12187932	1.00688e-08	5	176516631	rs1966265	6.84703e-06	Waist-to-hip ratio adjusted for BMI	44432	34021172	Christakoudi S	44337	Sci Rep	www.ncbi.nlm.nih.gov/pubmed/34021172	GWAS of allometric body-shape indices in UK Biobank identifies loci suggesting associations with morphogenesis, organogenesis, adrenal cell renewal and cancer.	186,825 British ancestry men	NA	5q35.2	FGFR4	FGFR4			ENSG00000160867	NA	NA	rs1966265-A	rs1966265	0	1966265	missense_variant	0	NR	3E-26	25.5229		0.0382922	[0.031-0.045] unit increase	Affymetrix [323858] (imputed)	N
32	rs12187932	1.00688e-08	5	176516631	rs1966265	6.84703e-06	Hip index	44432	34021172	Christakoudi S	44337	Sci Rep	www.ncbi.nlm.nih.gov/pubmed/34021172	GWAS of allometric body-shape indices in UK Biobank identifies loci suggesting associations with morphogenesis, organogenesis, adrenal cell renewal and cancer.	186,825 British ancestry men	NA	5q35.2	FGFR4	FGFR4			ENSG00000160867	NA	NA	rs1966265-A	rs1966265	0	1966265	missense_variant	0	NR	4E-14	13.3979		0.0280308	[0.021-0.035] unit decrease	Affymetrix [323858] (imputed)	N
32	rs12187932	1.00688e-08	5	176516631	rs1966265	6.84703e-06	Waist circumference adjusted for body mass index	44432	34021172	Christakoudi S	44337	Sci Rep	www.ncbi.nlm.nih.gov/pubmed/34021172	GWAS of allometric body-shape indices in UK Biobank identifies loci suggesting associations with morphogenesis, organogenesis, adrenal cell renewal and cancer.	186,825 British ancestry men	NA	5q35.2	FGFR4	FGFR4			ENSG00000160867	NA	NA	rs1966265-A	rs1966265	0	1966265	missense_variant	0	NR	2E-34	33.699		0.0436634	[0.037-0.051] unit increase	Affymetrix [321114] (imputed)	N
32	rs12187932	1.00688e-08	5	176516631	rs1966265	6.84703e-06	Waist-hip index	44432	34021172	Christakoudi S	44337	Sci Rep	www.ncbi.nlm.nih.gov/pubmed/34021172	GWAS of allometric body-shape indices in UK Biobank identifies loci suggesting associations with morphogenesis, organogenesis, adrenal cell renewal and cancer.	186,825 British ancestry men	NA	5q35.2	FGFR4	FGFR4			ENSG00000160867	NA	NA	rs1966265-A	rs1966265	0	1966265	missense_variant	0	NR	3E-31	30.5229		0.0419878	[0.035-0.049] unit increase	Affymetrix [127266] (imputed)	N
32	rs12187932	1.00688e-08	5	176516631	rs1966265	6.84703e-06	A body shape index	44432	34021172	Christakoudi S	44337	Sci Rep	www.ncbi.nlm.nih.gov/pubmed/34021172	GWAS of allometric body-shape indices in UK Biobank identifies loci suggesting associations with morphogenesis, organogenesis, adrenal cell renewal and cancer.	219,872 British ancestry women	NA	5q35.2	FGFR4	FGFR4			ENSG00000160867	NA	NA	rs1966265-A	rs1966265	0	1966265	missense_variant	0	NR	3E-12	11.5229		0.0230494	[0.017-0.029] unit increase	Affymetrix [321169] (imputed)	N
32	rs12187932	1.00688e-08	5	176516631	rs1966265	6.84703e-06	Type 2 diabetes	44544	34594039	Sakaue S	44469	Nat Genet	www.ncbi.nlm.nih.gov/pubmed/34594039	A cross-population atlas of genetic associations for 220 human phenotypes.	38,841 European ancestry cases, 451,248 European ancestry controls, 45,383 East Asian ancestry cases, 132,032 East Asian ancestry controls	NA	5q35.2		FGFR4			ENSG00000160867	NA	NA	rs1966265-A	rs1966265	0	1966265	missense_variant	0	NR	7E-12	11.1549		0.0465	[0.033-0.06] unit decrease	Affymetrix, Illumina [25845091] (imputed)	N
32	rs12187932	1.00688e-08	5	176516631	rs1966265	6.84703e-06	Hip shape (DXA scan)	43480	30320955	Baird DA	43388	J Bone Miner Res	www.ncbi.nlm.nih.gov/pubmed/30320955	Identification of novel loci associated with hip shape: a meta-analysis of genome-wide association studies.	10,217 European ancestry individuals, 5,717 individuals	NA	5q35.2	FGFR4	FGFR4			ENSG00000160867	NA	NA	rs1966265-T	rs1966265	0	1966265	missense_variant	0	0.38	4E-20	19.3979	(hip shape mode 2)	0.13	[0.1-0.16] unit increase	Illumina [7191926] (imputed)	N
32	rs12187932	1.00688e-08	5	176516631	rs1966265	6.84703e-06	FVC	45077	36641522	Sinkala M	44940	Commun Biol	www.ncbi.nlm.nih.gov/pubmed/36641522	A genome-wide association study identifies distinct variants associated with pulmonary function among European and African ancestries from the UK Biobank.	383,471 European ancestry individuals	NA	5q35.2		FGFR4			ENSG00000160867	NA	NA	rs1966265-?	rs1966265	0	1966265	missense_variant	0	NR	1E-18	18		NA		NR [NR] (imputed)	N
32	rs12187932	1.00688e-08	5	176516631	rs1966265	6.84703e-06	Waist-hip index	44432	34021172	Christakoudi S	44337	Sci Rep	www.ncbi.nlm.nih.gov/pubmed/34021172	GWAS of allometric body-shape indices in UK Biobank identifies loci suggesting associations with morphogenesis, organogenesis, adrenal cell renewal and cancer.	219,872 British ancestry women	NA	5q35.2	FGFR4	FGFR4			ENSG00000160867	NA	NA	rs1966265-A	rs1966265	0	1966265	missense_variant	0	NR	1E-9	9		0.0197674	[0.013-0.026] unit increase	Affymetrix [319769] (imputed)	N
32	rs12187932	1.00688e-08	5	176516631	rs1966265	6.84703e-06	Height	44966	36224396	Yengo L	44846	Nature	www.ncbi.nlm.nih.gov/pubmed/36224396	A saturated map of common genetic variants associated with human height.	4,080,687 European ancestry individuals	49,160 European ancestry individuals	5q35.2		FGFR4			ENSG00000160867	NA	NA	rs1966265-A	rs1966265	0	1966265	missense_variant	0	0.2329	1E-300	300		0.0492	[0.048-0.051] unit increase	Affymetrix, Illumina [1385132] (imputed)	N
32	rs12187932	1.00688e-08	5	176516631	rs1966265	6.84703e-06	Multi-trait sex score	45103	37277458	Vosberg DE	45082	Sci Rep	www.ncbi.nlm.nih.gov/pubmed/37277458	The genetics of a "femaleness/maleness" score in cardiometabolic traits in the UK biobank.	161,906 European ancestry females	NA	5q35.2		FGFR4			ENSG00000160867	NA	NA	rs1966265-?	rs1966265	0	1966265	missense_variant	0	NR	8E-12	11.0969		NA		Affymetrix [8642454] (imputed)	N
32	rs12187932	1.00688e-08	5	176516631	rs1966265	6.84703e-06	Height	44966	36224396	Yengo L	44846	Nature	www.ncbi.nlm.nih.gov/pubmed/36224396	A saturated map of common genetic variants associated with human height.	455,180 Hispanic or Latin American individuals	NA	5q35.2		FGFR4			ENSG00000160867	NA	NA	rs1966265-A	rs1966265	0	1966265	missense_variant	0	0.2522	4E-80	79.3979		0.0487	[0.044-0.054] unit increase	Affymetrix, Illumina [1385132] (imputed)	N
32	rs12187932	1.00688e-08	5	176516631	rs1966265	6.84703e-06	Multi-trait sex score	45103	37277458	Vosberg DE	45082	Sci Rep	www.ncbi.nlm.nih.gov/pubmed/37277458	The genetics of a "femaleness/maleness" score in cardiometabolic traits in the UK biobank.	141,980 European ancestry males	NA	5q35.2		FGFR4			ENSG00000160867	NA	NA	rs1966265-?	rs1966265	0	1966265	missense_variant	0	NR	5E-13	12.301		NA		Affymetrix [8644321] (imputed)	N
32	rs12187932	1.00688e-08	5	176516631	rs1966265	6.84703e-06	Height	44966	36224396	Yengo L	44846	Nature	www.ncbi.nlm.nih.gov/pubmed/36224396	A saturated map of common genetic variants associated with human height.	472,730 East Asian ancestry individuals	NA	5q35.2		FGFR4			ENSG00000160867	NA	NA	rs1966265-A	rs1966265	0	1966265	missense_variant	0	0.5271	2E-19	18.699		0.0224	[0.018-0.027] unit increase	Affymetrix, Illumina [1385132] (imputed)	N
32	rs12187932	1.00688e-08	5	176516631	rs1966265	6.84703e-06	Height	44966	36224396	Yengo L	44846	Nature	www.ncbi.nlm.nih.gov/pubmed/36224396	A saturated map of common genetic variants associated with human height.	5,314,291 European ancestry, Hispanic or Latin American, East Asian ancestry, African ancestry, South Asian ancestry individuals	NA	5q35.2		FGFR4			ENSG00000160867	NA	NA	rs1966265-A	rs1966265	0	1966265	missense_variant	0	0.248	1E-300	300		0.0465	[0.045-0.048] unit increase	Affymetrix, Illumina [1385132] (imputed)	N
32	rs12187932	1.00688e-08	5	176521456	rs2011077	6.85352e-06	Sitting height ratio	42410	25865494	Chan Y	42103	Am J Hum Genet	www.ncbi.nlm.nih.gov/pubmed/25865494	Genome-wide Analysis of Body Proportion Classifies Height-Associated Variants by Mechanism of Action and Implicates Genes Important for Skeletal Development.	3,545 African American individuals, 12,965 European ancestry women, 8,625 European ancestry men	NA	5q35.2	NR	FGFR4			ENSG00000160867	NA	NA	rs2011077-T	rs2011077	0	2011077	intron_variant	0	0.234	3E-7	6.52288	(EA)	0.062	[0.038-0.086] unit decrease	Affymetrix, Illumina [up to 10250422] (imputed)	N
32	rs12187932	1.00688e-08	5	176521456	rs2011077	6.85352e-06	Height	43663	28552196	Tachmazidou I	42887	Am J Hum Genet	www.ncbi.nlm.nih.gov/pubmed/28552196	Whole-Genome Sequencing Coupled to Imputation Discovers Genetic Signals for Anthropometric Traits.	1,249 whole genome sequenced European ancestry individuals, 3,541 whole genome sequenced individuals, 46,910 European ancestry individuals, 471 Carlantino (founder/genetic isolate) individuals, 1,197 Friuli Venezia Giulia (founder/genetic isolate) individuals, 1,043 Mylopotamos (founder/genetic isolate) individuals, 933 Pomak (founder/genetic isolate) individuals, 1,785 Val Borbera (founder/genetic isolate) individuals	205,003 European ancestry individuals	5q35.2	FGFR4	FGFR4			ENSG00000160867	NA	NA	rs2011077-T	rs2011077	0	2011077	intron_variant	0	0.2336	2E-8	7.69897		0.0462	[0.03-0.062] unit increase	Affymetrix, Illumina, Perlegen [15844966] (imputed)	N
32	rs12187932	1.00688e-08	5	176521456	rs2011077	6.85352e-06	Body composition (MOSTest)	45033	36402844	van der Meer D	44884	Commun Biol	www.ncbi.nlm.nih.gov/pubmed/36402844	The link between liver fat and cardiometabolic diseases is highlighted by genome-wide association study of MRI-derived measures of body composition.	33,588 European ancestry individuals	NA	5q35.2		FGFR4			ENSG00000160867	NA	NA	rs2011077-?	rs2011077	0	2011077	intron_variant	0	NR	5E-16	15.301		8.1	z score increase	Affymetrix [9100000] (imputed)	N
32	rs12187932	1.00688e-08	5	176521456	rs2011077	6.85352e-06	Hip circumference adjusted for BMI	44432	34021172	Christakoudi S	44337	Sci Rep	www.ncbi.nlm.nih.gov/pubmed/34021172	GWAS of allometric body-shape indices in UK Biobank identifies loci suggesting associations with morphogenesis, organogenesis, adrenal cell renewal and cancer.	219,872 British ancestry women	NA	5q35.2	FGFR4	FGFR4			ENSG00000160867	NA	NA	rs2011077-T	rs2011077	0	2011077	intron_variant	0	NR	4E-14	13.3979		0.0245634	[0.018-0.031] unit increase	Affymetrix [321016] (imputed)	N
32	rs12187932	1.00688e-08	5	176521456	rs2011077	6.85352e-06	Height	44544	34594039	Sakaue S	44469	Nat Genet	www.ncbi.nlm.nih.gov/pubmed/34594039	A cross-population atlas of genetic associations for 220 human phenotypes.	165,056 East Asian ancestry individuals	NA	5q35.2		FGFR4			ENSG00000160867	NA	NA	rs2011077-T	rs2011077	0	2011077	intron_variant	0	0.548501	6E-10	9.22185		0.0124641	[0.0085-0.0164] unit increase	Illumina [13479295] (imputed)	N
32	rs12187932	1.00688e-08	5	176521456	rs2011077	6.85352e-06	Waist-to-hip ratio adjusted for BMI	44777	35538205	Wang SH	44691	Int J Obes (Lond)	www.ncbi.nlm.nih.gov/pubmed/35538205	Causality of abdominal obesity on cognition: a trans-ethnic Mendelian randomization study.	65,683 Asian ancestry individuals	NA	5q35.2		FGFR4			ENSG00000160867	NA	NA	rs2011077-?	rs2011077	0	2011077	intron_variant	0	NR	1E-10	10		0.0268	[0.019-0.035] unit increase	Affymetrix [NR] (imputed)	N
32	rs12187932	1.00688e-08	5	176521456	rs2011077	6.85352e-06	Height	44966	36224396	Yengo L	44846	Nature	www.ncbi.nlm.nih.gov/pubmed/36224396	A saturated map of common genetic variants associated with human height.	293,593 African ancestry individuals	NA	5q35.2		FGFR4			ENSG00000160867	NA	NA	rs2011077-T	rs2011077	0	2011077	intron_variant	0	0.07433	6E-18	17.2218		0.05244	[0.041-0.064] unit increase	Affymetrix, Illumina [1385132] (imputed)	N
40	rs11978564	9.82229e-10	7	20579647	rs28423374	6.91067e-06	Body mass index	43938	31669095	Zhu Z	43762	J Allergy Clin Immunol	www.ncbi.nlm.nih.gov/pubmed/31669095	Shared Genetic and Experimental Links between Obesity-Related Traits and Asthma Subtypes in UK Biobank.	457,822 European ancestry individuals	NA	7p21.1	NR	NA - EEF1A1P27		ENSG00000179460		NA	42048	rs28423374-T	rs28423374	0	28423374	intergenic_variant	1	NR	4E-7	6.39794		NA		Affymetrix [~ 8270000] (imputed)	N
