## Supplementary material for "Disentangling the Shared and Differential Genetic Architecture Between COVID-19 and Other Respiratory Disorders: A Multi-Omics Genome-Wide Analysis": C2_Asthma.xlsx (part 8 of 128)

### Sheet: T3.GWAS_catalog (continued)
Table 3. GWAS catalog annotations for SNPs in LD with independent significant SNPs in the genomic risk loci
40	rs11978564	9.82229e-10	7	20579647	rs28423374	6.91067e-06	Nonatopic asthma and/or BMI	43938	31669095	Zhu Z	43762	J Allergy Clin Immunol	www.ncbi.nlm.nih.gov/pubmed/31669095	Shared Genetic and Experimental Links between Obesity-Related Traits and Asthma Subtypes in UK Biobank.	28,862 European ancestry cases, 422,048 European ancestry controls, 6,912 European ancestry individuals	NA	7p21.1	NR	NA - EEF1A1P27		ENSG00000179460		NA	42048	rs28423374-T	rs28423374	0	28423374	intergenic_variant	1	NR	2E-11	10.699		NA		Affymetrix [~ 8270000] (imputed)	N
24	rs62324212	3.03378e-12	4	123141070	rs45613035	6.99031e-06	Allergic disease (asthma, hay fever and/or eczema) (multivariate analysis)	44222	32603359	Ferreira MAR	44012	PLoS Genet	www.ncbi.nlm.nih.gov/pubmed/32603359	Age-of-onset information helps identify 76 genetic variants associated with allergic disease.	477,968 European ancestry individuals	NA	4q27	KIAA1109	KIAA1109			ENSG00000138688	NA	NA	rs45613035-C	rs45613035	0	45613035	intron_variant	0	0.104	7E-13	12.1549		0.05	[0.036-0.064] unit decrease	NR [NR] (imputed)	N
24	rs62324212	3.03378e-12	4	123141070	rs45613035	6.99031e-06	Allergic disease (asthma, hay fever and/or eczema) (age of onset)	44222	32603359	Ferreira MAR	44012	PLoS Genet	www.ncbi.nlm.nih.gov/pubmed/32603359	Age-of-onset information helps identify 76 genetic variants associated with allergic disease.	117,130 European ancestry individuals	NA	4q27	KIAA1109	KIAA1109			ENSG00000138688	NA	NA	rs45613035-C	rs45613035	0	45613035	intron_variant	0	0.104	2E-8	7.69897		0.038	[0.024-0.052] unit decrease	NR [7647814] (imputed)	N
24	rs62324212	3.03378e-12	4	123141070	rs45613035	6.99031e-06	Hay fever and/or eczema	43892	31361310	Johansson A	43676	Hum Mol Genet	www.ncbi.nlm.nih.gov/pubmed/31361310	Genome-wide association analysis of 350 000 Caucasians from the UK Biobank identifies novel loci for asthma, hay fever and eczema.	84,034 European ancestry cases, 239,773 European ancestry controls	NA	4q27	NR	KIAA1109			ENSG00000138688	NA	NA	rs45613035-C	rs45613035	0	45613035	intron_variant	0	0.09838	6E-20	19.2218		1.094	[1.074-1.115]	Affymetrix [15688218] (imputed)	N
24	rs62324212	3.03378e-12	4	123141070	rs45613035	6.99031e-06	Atopic asthma	43938	31669095	Zhu Z	43762	J Allergy Clin Immunol	www.ncbi.nlm.nih.gov/pubmed/31669095	Shared Genetic and Experimental Links between Obesity-Related Traits and Asthma Subtypes in UK Biobank.	23,982 European ancestry cases, 393,169 European ancestry controls	NA	4q27	NR	KIAA1109			ENSG00000138688	NA	NA	rs45613035-?	rs45613035	0	45613035	intron_variant	0	NR	5E-16	15.301		NA		Affymetrix [~ 8270000] (imputed)	N
24	rs62324212	3.03378e-12	4	123141070	rs45613035	6.99031e-06	Asthma (childhood onset)	43938	31669095	Zhu Z	43762	J Allergy Clin Immunol	www.ncbi.nlm.nih.gov/pubmed/31669095	Shared Genetic and Experimental Links between Obesity-Related Traits and Asthma Subtypes in UK Biobank.	13,435 European ancestry cases, 393,186 European ancestry controls	NA	4q27	NR	KIAA1109			ENSG00000138688	NA	NA	rs45613035-?	rs45613035	0	45613035	intron_variant	0	NR	9E-12	11.0458		NA		Affymetrix [~ 8270000] (imputed)	N
24	rs62324212	3.03378e-12	4	123141070	rs45613035	6.99031e-06	Eczema	43504	30595370	Kichaev G	43461	Am J Hum Genet	www.ncbi.nlm.nih.gov/pubmed/30595370	Leveraging Polygenic Functional Enrichment to Improve GWAS Power.	approximately 459,000 European ancestry individuals	NA	4q27		KIAA1109			ENSG00000138688	NA	NA	rs45613035-?	rs45613035	0	45613035	intron_variant	0	NR	2E-26	25.699		NA		NR [~ 8900000] (imputed)	N
24	rs62324212	3.03378e-12	4	123141070	rs45613035	6.99031e-06	Asthma	43763	31619474	Zhu Z	43755	Eur Respir J	www.ncbi.nlm.nih.gov/pubmed/31619474	Shared Genetics of Asthma and Mental Health Disorders: A Large-Scale Genome-Wide Cross-Trait Analysis.	46,802 European ancestry cases, 347,481 European ancestry controls	23,948 European and unknown ancestry cases, 118,538 European and unknown ancestry controls	4q27	ADAD1, IL2, IL21, IL21-AS1, KIAA1109	KIAA1109			ENSG00000138688	NA	NA	rs45613035-C	rs45613035	0	45613035	intron_variant	0	0.098644	1E-12	12		1.07732	[1.06-1.1]	Affymetrix [8274727] (imputed)	N
24	rs62324212	3.03378e-12	4	123141070	rs45613035	6.99031e-06	Asthma in any disease	44951	36344522	Jia G	44872	Nat Commun	www.ncbi.nlm.nih.gov/pubmed/36344522	Discerning asthma endotypes through comorbidity mapping.	44,383 European ancestry cases, 260,715 European ancestry controls	4,854 European ancestry cases, 33,806 European ancestry controls, 998 Caribbean ancestry cases, 5,835 Caribbean ancestry controls, 3,368 East Asian ancestry cases, 191,045 East Asian ancestry controls	4q27		KIAA1109			ENSG00000138688	NA	NA	rs45613035-C	rs45613035	0	45613035	intron_variant	0	0.099	7E-13	12.1549	(EA)	0.82	[0.8-0.84]	NR [96000000] (imputed)	N
24	rs62324212	3.03378e-12	4	123141070	rs45613035	6.99031e-06	Asthma	43599	30929738	Ferreira MAR	43552	Am J Hum Genet	www.ncbi.nlm.nih.gov/pubmed/30929738	Genetic Architectures of Childhood- and Adult-Onset Asthma Are Partly Distinct.	40,544 European ancestry cases, 300,671 European ancestry controls	NA	4q27	KIAA1109	KIAA1109			ENSG00000138688	NA	NA	rs45613035-C	rs45613035	0	45613035	intron_variant	0	NR	6E-19	18.2218		1.107	[1.09-1.13]	Affymetrix [9000000] (imputed)	N
24	rs62324212	3.03378e-12	4	123141070	rs45613035	6.99031e-06	Asthma	43920	31959851	Olafsdottir TA	43850	Nat Commun	www.ncbi.nlm.nih.gov/pubmed/31959851	Eighty-eight variants highlight the role of T cell regulation and airway remodeling in asthma pathogenesis.	16,247 European ancestry cases, 346,486 European ancestry controls, 52,942 cases, 355,713 controls	NA	4q27	KIAA1109, ADAD1, IL2, TRPC3, BBS7, IL21	KIAA1109			ENSG00000138688	NA	NA	rs45613035-C	rs45613035	0	45613035	intron_variant	0	0.09872	5E-14	13.301		1.08175	[1.06-1.10]	Affymetrix [32463443] (imputed)	N
47	rs7868130	2.88234e-08	9	4981602	rs10758669	7.00061e-06	Multiple sclerosis	43871	31604244	International Multiple Sclerosis Genetics Consortium	43709	Science	www.ncbi.nlm.nih.gov/pubmed/31604244	Multiple sclerosis genomic map implicates peripheral immune cells and microglia in susceptibility.	14,802 European and unknown ancestry cases, 26,703 European and unknown ancestry controls	32,627 European and unknown ancestry cases, 41,672 European and unknown ancestry controls	9p24.1	RCL1	HNRNPA1P41 - JAK2	ENSG00000220937	ENSG00000096968		35700	2788	rs10758669-C	rs10758669	0	10758669	intergenic_variant	1	NR	3E-7	6.52288		1.06056	NR	Affymetrix, Illumina [8278136] (imputed)	N
47	rs7868130	2.88234e-08	9	4981602	rs10758669	7.00061e-06	Chronic inflammatory diseases (ankylosing spondylitis, Crohn's disease, psoriasis, primary sclerosing cholangitis, ulcerative colitis) (pleiotropy)	43216	26974007	Ellinghaus D	42443	Nat Genet	www.ncbi.nlm.nih.gov/pubmed/26974007	Analysis of five chronic inflammatory diseases identifies 27 new associations and highlights disease-specific patterns at shared loci.	8,726 European ancestry ankylosing spondylitis cases, 19,085 European ancestry Crohn’s disease cases, 6,530 European ancestry psoriasis cases, 3,408 European ancestry primary sclerosing cholangitis cases, 14,513 European ancestry ulcerative colitis cases, 34,213 European ancestry controls	NA	9p24.1	JAK2	HNRNPA1P41 - JAK2	ENSG00000220937	ENSG00000096968		35700	2788	rs10758669-?	rs10758669	0	10758669	intergenic_variant	1	NR	5E-43	42.301	(subset analysis)	NA		Illumina [130052]	N
47	rs7868130	2.88234e-08	9	4981602	rs10758669	7.00061e-06	Crohn's disease	39640	18587394	Barrett JC	39628	Nat Genet	www.ncbi.nlm.nih.gov/pubmed/18587394	Genome-wide association defines more than 30 distinct susceptibility loci for Crohn's disease.	3,230 European ancestry cases, 4,829 European ancestry controls	1,339 European ancestry trios, 2,325 European ancestry cases, 1,809 European ancestry controls	9p24.1	JAK2	HNRNPA1P41 - JAK2	ENSG00000220937	ENSG00000096968		35700	2788	rs10758669-C	rs10758669	0	10758669	intergenic_variant	1	0.35	3E-9	8.52288		1.12	[NR]	Affymetrix, Illumina [635547] (imputed)	N
47	rs7868130	2.88234e-08	9	4981602	rs10758669	7.00061e-06	Ulcerative colitis	40631	21297633	Anderson CA	40580	Nat Genet	www.ncbi.nlm.nih.gov/pubmed/21297633	Meta-analysis identifies 29 additional ulcerative colitis risk loci, increasing the number of confirmed associations to 47.	6,687 European ancestry cases, 19,718 European ancestry controls	9,628 European ancestry cases, 12,917 European ancestry controls	9p24.1	JAK2	HNRNPA1P41 - JAK2	ENSG00000220937	ENSG00000096968		35700	2788	rs10758669-C	rs10758669	0	10758669	intergenic_variant	1	0.35	2E-25	24.699		1.17	[1.12-1.21]	Affymetrix, Illumina [~ 1100000] (imputed)	N
47	rs7868130	2.88234e-08	9	4981602	rs10758669	7.00061e-06	Crohn's disease	41201	21102463	Franke A	40503	Nat Genet	www.ncbi.nlm.nih.gov/pubmed/21102463	Genome-wide meta-analysis increases to 71 the number of confirmed Crohn's disease susceptibility loci.	6,333 European ancestry cases, 15,056 European ancestry controls	15,694 European ancestry cases, 14,026 European ancestry controls, 414 European ancestry trios	9p24.1	JAK2	HNRNPA1P41 - JAK2	ENSG00000220937	ENSG00000096968		35700	2788	rs10758669-C	rs10758669	0	10758669	intergenic_variant	1	0.349	1E-13	13		1.18	[1.13-1.23]	Affymetrix, Illumina [953241] (imputed)	N
47	rs7868130	2.88234e-08	9	4981602	rs10758669	7.00061e-06	Inflammatory bowel disease	41317	23128233	Jostins L	41214	Nature	www.ncbi.nlm.nih.gov/pubmed/23128233	Host-microbe interactions have shaped the genetic architecture of inflammatory bowel disease.	12,924 European ancestry cases, 21,442 European ancestry controls	25,683 European ancestry cases, 17,015 European ancestry controls	9p24.1	JAK2	HNRNPA1P41 - JAK2	ENSG00000220937	ENSG00000096968		35700	2788	rs10758669-C	rs10758669	0	10758669	intergenic_variant	1	0.349	8E-45	44.0969		1.174	[1.139-1.209]	Affymetrix, Illumina [1230000] (imputed)	N
47	rs7868130	2.88234e-08	9	4981602	rs10758669	7.00061e-06	Ulcerative colitis	40270	20228799	McGovern DP	40251	Nat Genet	www.ncbi.nlm.nih.gov/pubmed/20228799	Genome-wide association identifies multiple ulcerative colitis susceptibility loci.	2,693 European ancestry cases, 6,791 European ancestry controls	2,009 European ancestry cases, 1,580 European ancestry controls	9p24.1	JAK2	HNRNPA1P41 - JAK2	ENSG00000220937	ENSG00000096968		35700	2788	rs10758669-C	rs10758669	0	10758669	intergenic_variant	1	NR	1E-6	6		1.16	[NR]	Illumina [266047]	N
47	rs7868130	2.88234e-08	9	4981602	rs10758669	7.00061e-06	Ulcerative colitis vs rheumatoid arthritis (ordinary least squares (OLS))	44313	33686288	Peyrot WJ	44263	Nat Genet	www.ncbi.nlm.nih.gov/pubmed/33686288	Identifying loci with different allele frequencies among cases of eight psychiatric disorders using CC-GWAS.	6,968 ulcerative colitis cases, 8,875 rheumatoid arthritis cases	10,679 ulcerative colitis cases, 5,486 rheumatoid arthritis cases	9p24.1		HNRNPA1P41 - JAK2	ENSG00000220937	ENSG00000096968		35700	2788	rs10758669-?	rs10758669	0	10758669	intergenic_variant	1	NR	6E-8	7.22185		0.046	NR unit decrease	NR [5896510] (imputed)	N
52	rs7896518	2.0099e-08	10	65203808	rs3999089	7.27109e-06	Triglyceride levels	44021	32154731	Ripatti P	43900	Circ Genom Precis Med	www.ncbi.nlm.nih.gov/pubmed/32154731	Polygenic Hyperlipidemias and Coronary Artery Disease Risk.	324,694 British ancestry individuals	NA	10q21.3	JMJD1C	JMJD1C			ENSG00000171988	NA	NA	rs3999089-?	rs3999089	0	3999089	intron_variant	0	NR	6E-35	34.2218		0.0324	[0.028-0.037] unit decrease	Affymetrix [5701386] (imputed)	N
52	rs7896518	2.0099e-08	10	65203808	rs3999089	7.27109e-06	Triglycerides	43510	29507422	Hoffmann TJ	43164	Nat Genet	www.ncbi.nlm.nih.gov/pubmed/29507422	A large electronic-health-record-based genome-wide study of serum lipids.	76,627 European ancestry individuals, 7,795 Hispanic individuals, 6,855 East Asian ancestry individuals, 2,958 African American individuals, 439 South Asian ancestry individuals	NA	10q21.3	NR	JMJD1C			ENSG00000171988	NA	NA	rs3999089-A	rs3999089	0	3999089	intron_variant	0	0.513	2E-20	19.699	(EA)	0.039	unit increase	Affymetrix [at least 7091467] (imputed)	N
52	rs7896518	2.0099e-08	10	65203808	rs3999089	7.27109e-06	Triglycerides	43510	29507422	Hoffmann TJ	43164	Nat Genet	www.ncbi.nlm.nih.gov/pubmed/29507422	A large electronic-health-record-based genome-wide study of serum lipids.	76,627 European ancestry individuals, 7,795 Hispanic individuals, 6,855 East Asian ancestry individuals, 2,958 African American individuals, 439 South Asian ancestry individuals	NA	10q21.3	NR	JMJD1C			ENSG00000171988	NA	NA	rs3999089-A	rs3999089	0	3999089	intron_variant	0	NR	2E-23	22.699		0.038	unit increase	Affymetrix [at least 7091467] (imputed)	N
52	rs7896518	2.0099e-08	10	65203808	rs3999089	7.27109e-06	Low density lipoprotein cholesterol levels	43510	29507422	Hoffmann TJ	43164	Nat Genet	www.ncbi.nlm.nih.gov/pubmed/29507422	A large electronic-health-record-based genome-wide study of serum lipids.	76,627 European ancestry individuals, 7,795 Hispanic individuals, 6,855 East Asian ancestry individuals, 2,958 African American individuals, 439 South Asian ancestry individuals	NA	10q21.3	NR	JMJD1C			ENSG00000171988	NA	NA	rs3999089-A	rs3999089	0	3999089	intron_variant	0	0.513	7E-7	6.1549	(EA)	0.024	unit decrease	Affymetrix [at least 7091467] (imputed)	N
52	rs7896518	2.0099e-08	10	65203808	rs3999089	7.27109e-06	Low density lipoprotein cholesterol levels	43510	29507422	Hoffmann TJ	43164	Nat Genet	www.ncbi.nlm.nih.gov/pubmed/29507422	A large electronic-health-record-based genome-wide study of serum lipids.	76,627 European ancestry individuals, 7,795 Hispanic individuals, 6,855 East Asian ancestry individuals, 2,958 African American individuals, 439 South Asian ancestry individuals	NA	10q21.3	NR	JMJD1C			ENSG00000171988	NA	NA	rs3999089-A	rs3999089	0	3999089	intron_variant	0	NR	4E-7	6.39794		0.022	unit decrease	Affymetrix [at least 7091467] (imputed)	N
52	rs7896518	2.0099e-08	10	65203808	rs3999089	7.27109e-06	Triglyceride levels (MTAG)	44907	36376304	Koskeridis F	44879	Nat Commun	www.ncbi.nlm.nih.gov/pubmed/36376304	Pleiotropic genetic architecture and novel loci for C-reactive protein levels.	361,194 European ancestry individuals	NA	10q21.3		JMJD1C			ENSG00000171988	NA	NA	rs3999089-A	rs3999089	0	3999089	intron_variant	0	NR	9E-37	36.0458		0.031426	[0.027-0.036] unit increase	NR [6206408] (imputed)	N
52	rs7896518	2.0099e-08	10	65203808	rs3999089	7.27109e-06	Red blood cell count	44544	34594039	Sakaue S	44469	Nat Genet	www.ncbi.nlm.nih.gov/pubmed/34594039	A cross-population atlas of genetic associations for 220 human phenotypes.	350,475 European ancestry individuals, 153,512 East Asian ancestry individuals	NA	10q21.3		JMJD1C			ENSG00000171988	NA	NA	rs3999089-G	rs3999089	0	3999089	intron_variant	0	NR	1E-8	8		0.0098	[0.0065-0.0131] unit decrease	Affymetrix, Illumina [20538708] (imputed)	N
60	rs3001425	6.94565e-15	12	57523132	rs3741580	7.28893e-06	Headache or migraine	45057	36939796	Meng W	44883	Phenomics	www.ncbi.nlm.nih.gov/pubmed/36939796	A Meta-Analysis of the Genome-Wide Association Studies on Two Genetically Correlated Phenotypes Suggests Four New Risk Loci for Headaches.	397,385 European ancestry individuals	NA	12q13.3		LRP1, STAT6			ENSG00000123384, ENSG00000166888	NA	NA	rs3741580-?	rs3741580	0	3741580	intron_variant	0	NR	4E-14	13.3979		NA		NR [8500802] (imputed)	N
61	rs12824685	2.6975e-09	12	123698603	rs1727324	7.31007e-06	Platelet count	44095	32888493	Chen MH	44075	Cell	www.ncbi.nlm.nih.gov/pubmed/32888493	Trans-ethnic and Ancestry-Specific Blood-Cell Genetics in 746,667 Individuals from 5 Global Populations.	542,827 European ancestry individuals	NA	12q24.31	NR	MPHOSPH9			ENSG00000051825	NA	NA	rs1727324-T	rs1727324	0	1727324	intron_variant	0	0.798723	2E-34	33.699		0.027916	[0.023-0.032] SD unit increase	Affymetrix, Illumina [50241410] (imputed)	N
61	rs12824685	2.6975e-09	12	123698603	rs1727324	7.31007e-06	Platelet count	44092	32888494	Vuckovic D	44075	Cell	www.ncbi.nlm.nih.gov/pubmed/32888494	The Polygenic and Monogenic Basis of Blood Traits and Diseases.	408,112 British individuals	NA	12q24.31	MPHOSPH9	MPHOSPH9			ENSG00000051825	NA	NA	rs1727324-T	rs1727324	0	1727324	intron_variant	0	0.799043	1E-27	27		0.0306676	[0.025-0.036] unit increase	Affymetrix [93095623] (imputed)	N
32	rs12187932	1.00688e-08	5	176511432	rs451643	7.37393e-06	Appendicular lean mass	43868	31761296	Hernandez Cordero AI	43790	Am J Hum Genet	www.ncbi.nlm.nih.gov/pubmed/31761296	Genome-wide Associations Reveal Human-Mouse Genetic Convergence and Modifiers of Myogenesis, CPNE1 and STC2.	85,750 European ancestry middle-aged adult individuals	NA	5q35.2	NR	ZNF346 - FGFR4	ENSG00000113761	ENSG00000160867		3242	2474	rs451643-T	rs451643	0	451643	intergenic_variant	1	0.296811	7E-10	9.1549		0.0644309	[0.043-0.085] unit increase	Affymetrix [21375087] (imputed)	N
62	rs4883585	8.5928e-10	12	133070294	rs11614914	7.51576e-06	Type 2 diabetes	44088	32541925	Vujkovic M	43997	Nat Genet	www.ncbi.nlm.nih.gov/pubmed/32541925	Discovery of 318 new risk loci for type 2 diabetes and related vascular outcomes among 1.4 million participants in a multi-ancestry meta-analysis.	148,726 European ancestry cases, 24,646 African American cases, 8,616 Hispanic cases, 46,511 Asian ancestry cases, 965,732 European ancestry controls, 31,446 African American controls, 11,829 Hispanic controls, 169,776 Asian ancestry controls	NA	12q24.33	NR	FBRSL1			ENSG00000112787	NA	NA	rs11614914-C	rs11614914	0	11614914	intron_variant	0	0.7033	3E-19	18.5229		0.0394	[0.031-0.048] unit decrease	Affymetrix, Illumina [at least 945603] (imputed)	N
62	rs4883585	8.5928e-10	12	133070294	rs11614914	7.51576e-06	Type 2 diabetes	44088	32541925	Vujkovic M	43997	Nat Genet	www.ncbi.nlm.nih.gov/pubmed/32541925	Discovery of 318 new risk loci for type 2 diabetes and related vascular outcomes among 1.4 million participants in a multi-ancestry meta-analysis.	148,726 European ancestry cases, 965,732 European ancestry controls	NA	12q24.33	NR	FBRSL1			ENSG00000112787	NA	NA	rs11614914-C	rs11614914	0	11614914	intron_variant	0	0.6746	5E-15	14.301		0.0389	[0.029-0.049] unit decrease	Affymetrix, Illumina [1198787] (imputed)	N
30	rs4705959	5.22541e-10	5	131814091	rs7719499	7.56895e-06	Cardiovascular disease	43504	30595370	Kichaev G	43461	Am J Hum Genet	www.ncbi.nlm.nih.gov/pubmed/30595370	Leveraging Polygenic Functional Enrichment to Improve GWAS Power.	approximately 459,000 European ancestry individuals	NA	5q31.1		IRF1-AS1, IRF1			ENSG00000197536, ENSG00000125347	NA	NA	rs7719499-?	rs7719499	0	7719499	intron_variant	0	NR	2E-9	8.69897		NA		NR [~ 8900000] (imputed)	N
52	rs7896518	2.0099e-08	10	64887856	rs10822143	7.60837e-06	Liver enzyme levels (gamma-glutamyl transferase)	44356	33972514	Pazoki R	44326	Nat Commun	www.ncbi.nlm.nih.gov/pubmed/33972514	Genetic analysis in European ancestry individuals identifies 517 loci associated with liver enzymes.	437,194 European ancestry individuals	315,572 European ancestry individuals	10q21.3	NRBF2	RNU6-543P - NRBF2	ENSG00000199446	ENSG00000148572		17850	5151	rs10822143-C	rs10822143	0	10822143	upstream_gene_variant	1	0.495725	1E-13	13		0.00372309	[0.0027-0.0047] unit decrease	Affymetrix [13995440] (imputed)	N
52	rs7896518	2.0099e-08	10	65337153	rs10822184	7.77069e-06	Androgen levels	41210	22936694	Jin G	41151	Hum Mol Genet	www.ncbi.nlm.nih.gov/pubmed/22936694	Genome-wide association study identifies a new locus JMJD1C at 10q21 that may influence serum androgen levels in men.	3,225 European ancestry male individuals	NA	10q21.3	JMJD1C	REEP3			ENSG00000165476	NA	NA	rs10822184-T	rs10822184	0	10822184	intron_variant	0	0.49	1E-8	8	(serum testosterone)	0.058	[0.038-0.078] unit decrease	Illumina [642461]	N
52	rs7896518	2.0099e-08	10	65337153	rs10822184	7.77069e-06	Diastolic blood pressure	44797	35762941	Plotnikov D	44713	Invest Ophthalmol Vis Sci	www.ncbi.nlm.nih.gov/pubmed/35762941	High Blood Pressure and Intraocular Pressure: A Mendelian Randomization Study.	526,001 European ancestry individuals	NA	10q21.3		REEP3			ENSG00000165476	NA	NA	rs10822184-T	rs10822184	0	10822184	intron_variant	0	NR	3E-13	12.5229		0.1509	[0.11-0.19] unit increase	NR [NR] (imputed)	N
30	rs4705959	5.22541e-10	5	131590257	rs7727038	8.01453e-06	3-hydroxyoleoylcarnitine levels	44998	36635386	Chen Y	44938	Nat Genet	www.ncbi.nlm.nih.gov/pubmed/36635386	Genomic atlas of the plasma metabolome prioritizes metabolites implicated in human diseases.	7,532 European ancestry individuals	NA	5q31.1		P4HA2			ENSG00000072682	NA	NA	rs7727038-T	rs7727038	0	7727038	intron_variant	0	0.554278	2E-14	13.699		0.119161	[0.089-0.15] unit decrease	Affymetrix [15401806] (imputed)	N
39	rs569305282	2.62371e-08	6	138197506	rs5029949	8.03927e-06	Eczema	43504	30595370	Kichaev G	43461	Am J Hum Genet	www.ncbi.nlm.nih.gov/pubmed/30595370	Leveraging Polygenic Functional Enrichment to Improve GWAS Power.	approximately 459,000 European ancestry individuals	NA	6q23.3		TNFAIP3			ENSG00000118503	NA	NA	rs5029949-?	rs5029949	0	5029949	intron_variant	0	NR	4E-11	10.3979		NA		NR [~ 8900000] (imputed)	N
30	rs4705959	5.22541e-10	5	131590534	rs7727544	8.10984e-06	Urate levels	44244	33356394	Gill D	44193	Hypertension	www.ncbi.nlm.nih.gov/pubmed/33356394	Urate, Blood Pressure, and Cardiovascular Disease: Evidence From Mendelian Randomization and Meta-Analysis of Clinical Trials.	454,183 European ancestry individuals	NA	5q31.1	NR	P4HA2			ENSG00000072682	NA	NA	rs7727544-T	rs7727544	0	7727544	intron_variant	0	0.56	1E-13	13		0.0136	[0.01-0.0172] unit increase	NR [NR]	N
30	rs4705959	5.22541e-10	5	131590534	rs7727544	8.10984e-06	Propionylcarnitine levels	44904	24816252	Shin SY	41770	Nat Genet	www.ncbi.nlm.nih.gov/pubmed/24816252	An atlas of genetic influences on human blood metabolites.	7,813 European ancestry individuals	NA	5q31.1		P4HA2			ENSG00000072682	NA	NA	rs7727544-T	rs7727544	0	7727544	intron_variant	0	0.56	7E-16	15.1549		0.015	[-0.011--0.019] unit decrease	Affymetrix, Illumina [2100000] (imputed)	N
52	rs7896518	2.0099e-08	10	65191645	rs7924036	8.13957e-06	Body mass index	43938	31669095	Zhu Z	43762	J Allergy Clin Immunol	www.ncbi.nlm.nih.gov/pubmed/31669095	Shared Genetic and Experimental Links between Obesity-Related Traits and Asthma Subtypes in UK Biobank.	457,822 European ancestry individuals	NA	10q21.3	NR	JMJD1C			ENSG00000171988	NA	NA	rs7924036-?	rs7924036	0	7924036	intron_variant	0	NR	4E-13	12.3979		NA		Affymetrix [~ 8270000] (imputed)	N
52	rs7896518	2.0099e-08	10	65191645	rs7924036	8.13957e-06	Intelligence	43355	29942086	Savage JE	43276	Nat Genet	www.ncbi.nlm.nih.gov/pubmed/29942086	Genome-wide association meta-analysis in 269,867 individuals identifies new genetic and functional links to intelligence.	269,867 European ancestry individuals	NA	10q21.3	NR	JMJD1C			ENSG00000171988	NA	NA	rs7924036-T	rs7924036	0	7924036	intron_variant	0	NR	2E-8	7.69897		5.598	z-score increase	Affymetrix, Illumina [9295118] (imputed)	N
52	rs7896518	2.0099e-08	10	65191645	rs7924036	8.13957e-06	Household income (MTAG)	43859	31844048	Hill WD	43815	Nat Commun	www.ncbi.nlm.nih.gov/pubmed/31844048	Genome-wide analysis identifies molecular systems and 149 genetic loci associated with income.	505,541 British and unknown ancestry individuals	NA	10q21.3	JMJD1C	JMJD1C			ENSG00000171988	NA	NA	rs7924036-T	rs7924036	0	7924036	intron_variant	0	0.4963	1E-12	12		0.0143352	[0.01-0.018] unit increase	Affymetrix [up to 18485882] (imputed)	N
52	rs7896518	2.0099e-08	10	65191645	rs7924036	8.13957e-06	Insulin-related traits (multivariate analysis)	43938	32002517	Julienne H	43854	NAR Genom Bioinform	www.ncbi.nlm.nih.gov/pubmed/32002517	JASS: command line and web interface for the joint analysis of GWAS results.	62,205 individuals	NA	10q21.3	JMJD1C	JMJD1C			ENSG00000171988	NA	NA	rs7924036-?	rs7924036	0	7924036	intron_variant	0	NR	4E-10	9.39794		NA		NR [3144808] (imputed)	N
52	rs7896518	2.0099e-08	10	65191645	rs7924036	8.13957e-06	Body mass index	43502	30595370	Kichaev G	43461	Am J Hum Genet	www.ncbi.nlm.nih.gov/pubmed/30595370	Leveraging Polygenic Functional Enrichment to Improve GWAS Power.	approximately 458,000 European ancestry individuals	NA	10q21.3		JMJD1C			ENSG00000171988	NA	NA	rs7924036-?	rs7924036	0	7924036	intron_variant	0	NR	6E-12	11.2218		NA		NR [~ 8900000] (imputed)	N
52	rs7896518	2.0099e-08	10	65191645	rs7924036	8.13957e-06	Urinary sodium excretion	43720	31409800	Pazoki R	43690	Nat Commun	www.ncbi.nlm.nih.gov/pubmed/31409800	GWAS for urinary sodium and potassium excretion highlights pathways shared with cardiovascular traits.	446,237 European ancestry individuals	7,612 African ancestry individuals, 10,095 South Asian ancestry individuals	10q21.3	LINC01415	JMJD1C			ENSG00000171988	NA	NA	rs7924036-G	rs7924036	0	7924036	intron_variant	0	0.49654	2E-11	10.699	(EA)	0.00833585	[0.0059-0.0108] unit increase	Affymetrix [~ 8800000] (imputed)	N
52	rs7896518	2.0099e-08	10	65191645	rs7924036	8.13957e-06	Adult body size	44222	32376654	Richardson TG	43957	BMJ	www.ncbi.nlm.nih.gov/pubmed/32376654	Use of genetic variation to separate the effects of early and later life adiposity on disease risk: mendelian randomisation study.	453,169 European ancestry individuals		10q21.3	JMJD1C	JMJD1C			ENSG00000171988	NA	NA	rs7924036-G	rs7924036	0	7924036	intron_variant	0	0.49667	2E-12	11.699		0.0096342	[0.0069-0.0123] unit increase	Affymetrix [12370749]	N
52	rs7896518	2.0099e-08	10	65191645	rs7924036	8.13957e-06	Lymphocyte count	44543	34469753	Kachuri L	44434	Am J Hum Genet	www.ncbi.nlm.nih.gov/pubmed/34469753	Genetic determinants of blood-cell traits influence susceptibility to childhood acute lymphoblastic leukemia.	234,778 European ancestry individuals	100,554 European ancestry individuals	10q21.3		JMJD1C			ENSG00000171988	NA	NA	rs7924036-G	rs7924036	0	7924036	intron_variant	0	0.496	5E-16	15.301		NA		Affymetrix [10369434] (imputed)	N
52	rs7896518	2.0099e-08	10	65191645	rs7924036	8.13957e-06	Cholesterol to total lipids ratio in medium HDL	44678	35213538	Richardson TG	44617	PLoS Biol	www.ncbi.nlm.nih.gov/pubmed/35213538	Characterising metabolomic signatures of lipid-modifying therapies through drug target mendelian randomisation.	115,082 European ancestry individuals	NA	10q21.3		JMJD1C			ENSG00000171988	NA	NA	rs7924036-G	rs7924036	0	7924036	intron_variant	0	0.495759	1E-10	10		0.0253421	[0.018-0.033] unit decrease	NR [11722792] (imputed)	N
52	rs7896518	2.0099e-08	10	65191645	rs7924036	8.13957e-06	Cholesteryl esters to total lipids ratio in medium HDL	44678	35213538	Richardson TG	44617	PLoS Biol	www.ncbi.nlm.nih.gov/pubmed/35213538	Characterising metabolomic signatures of lipid-modifying therapies through drug target mendelian randomisation.	115,082 European ancestry individuals	NA	10q21.3		JMJD1C			ENSG00000171988	NA	NA	rs7924036-G	rs7924036	0	7924036	intron_variant	0	0.495759	1E-8	8		0.0226931	[0.015-0.031] unit decrease	NR [11722792] (imputed)	N
52	rs7896518	2.0099e-08	10	65191645	rs7924036	8.13957e-06	Alzheimer's disease or educational attainment (pleiotropy)	44635	34743297	Kulminski AM	44506	Geroscience	www.ncbi.nlm.nih.gov/pubmed/34743297	Pleiotropic predisposition to Alzheimer's disease and educational attainment: insights from the summary statistics analysis.	(see Lambert 2013 and Okbay 2016)	NA	10q21.3		JMJD1C			ENSG00000171988	NA	NA	rs7924036-T	rs7924036	0	7924036	intron_variant	0	0.4851	5E-8	7.30103		39.5674	z score increase	NR [6814003]	N
52	rs7896518	2.0099e-08	10	65191645	rs7924036	8.13957e-06	Phospholipids to total lipids ratio in medium HDL	44678	35213538	Richardson TG	44617	PLoS Biol	www.ncbi.nlm.nih.gov/pubmed/35213538	Characterising metabolomic signatures of lipid-modifying therapies through drug target mendelian randomisation.	115,082 European ancestry individuals	NA	10q21.3		JMJD1C			ENSG00000171988	NA	NA	rs7924036-G	rs7924036	0	7924036	intron_variant	0	0.495759	4E-12	11.3979		0.0271239	[0.019-0.035] unit increase	NR [11722792] (imputed)	N
52	rs7896518	2.0099e-08	10	65191645	rs7924036	8.13957e-06	Ratio of docosahexaenoic acid to total fatty acid levels	44678	35213538	Richardson TG	44617	PLoS Biol	www.ncbi.nlm.nih.gov/pubmed/35213538	Characterising metabolomic signatures of lipid-modifying therapies through drug target mendelian randomisation.	115,006 European ancestry individuals	NA	10q21.3		JMJD1C			ENSG00000171988	NA	NA	rs7924036-G	rs7924036	0	7924036	intron_variant	0	0.495782	4E-30	29.3979		0.045521	[0.038-0.053] unit decrease	NR [11722792] (imputed)	N
52	rs7896518	2.0099e-08	10	65191645	rs7924036	8.13957e-06	Ratio of omega-3 fatty acids to total fatty acids	44678	35213538	Richardson TG	44617	PLoS Biol	www.ncbi.nlm.nih.gov/pubmed/35213538	Characterising metabolomic signatures of lipid-modifying therapies through drug target mendelian randomisation.	115,006 European ancestry individuals	NA	10q21.3		JMJD1C			ENSG00000171988	NA	NA	rs7924036-G	rs7924036	0	7924036	intron_variant	0	0.495782	4E-21	20.3979		0.0374032	[0.03-0.045] unit decrease	NR [11722792] (imputed)	N
52	rs7896518	2.0099e-08	10	65191645	rs7924036	8.13957e-06	Ratio of polyunsaturated fatty acids to total fatty acids	44678	35213538	Richardson TG	44617	PLoS Biol	www.ncbi.nlm.nih.gov/pubmed/35213538	Characterising metabolomic signatures of lipid-modifying therapies through drug target mendelian randomisation.	115,006 European ancestry individuals	NA	10q21.3		JMJD1C			ENSG00000171988	NA	NA	rs7924036-G	rs7924036	0	7924036	intron_variant	0	0.495782	3E-20	19.5229		0.0366406	[0.029-0.044] unit decrease	NR [11722792] (imputed)	N
52	rs7896518	2.0099e-08	10	65191645	rs7924036	8.13957e-06	Ratio of monounsaturated fatty acids to total fatty acids	44678	35213538	Richardson TG	44617	PLoS Biol	www.ncbi.nlm.nih.gov/pubmed/35213538	Characterising metabolomic signatures of lipid-modifying therapies through drug target mendelian randomisation.	115,006 European ancestry individuals	NA	10q21.3		JMJD1C			ENSG00000171988	NA	NA	rs7924036-G	rs7924036	0	7924036	intron_variant	0	0.495782	2E-30	29.699		0.0453884	[0.038-0.053] unit increase	NR [11722792] (imputed)	N
52	rs7896518	2.0099e-08	10	65191645	rs7924036	8.13957e-06	Ratio of polyunsaturated fatty acids to monounsaturated fatty acids	44678	35213538	Richardson TG	44617	PLoS Biol	www.ncbi.nlm.nih.gov/pubmed/35213538	Characterising metabolomic signatures of lipid-modifying therapies through drug target mendelian randomisation.	115,006 European ancestry individuals	NA	10q21.3		JMJD1C			ENSG00000171988	NA	NA	rs7924036-G	rs7924036	0	7924036	intron_variant	0	0.495782	5E-28	27.301		0.0433983	[0.036-0.051] unit decrease	NR [11722792] (imputed)	N
52	rs7896518	2.0099e-08	10	65191645	rs7924036	8.13957e-06	Estimated glomerular filtration rate (creatinine)	44777	35710981	Liu H	44728	Nat Genet	www.ncbi.nlm.nih.gov/pubmed/35710981	Epigenomic and transcriptomic analyses define core cell types, genes and targetable mechanisms for kidney disease.	1,205,871 European ancestry individuals, 168,300 East Asian ancestry individuals, 63,553 African ancestry individuals, 23,509 Hispanic or Latin American individuals, 22,103 African American individuals, 21,791 Central Asian or South Asian ancestry individuals, 1,502 Middle Eastern ancestry individuals, 939 other admixed ancestry individuals, 602 Native American ancestry individuals, 150 Asian ancestry individuals, 339 individuals	NA	10q21.3		JMJD1C			ENSG00000171988	NA	NA	rs7924036-T	rs7924036	0	7924036	intron_variant	0	0.5147	3E-10	9.52288		6.325	z score increase	Affymetrix, Illumina [12653804] (imputed)	N
52	rs7896518	2.0099e-08	10	65191645	rs7924036	8.13957e-06	Average diameter for VLDL particles	44678	35213538	Richardson TG	44617	PLoS Biol	www.ncbi.nlm.nih.gov/pubmed/35213538	Characterising metabolomic signatures of lipid-modifying therapies through drug target mendelian randomisation.	115,082 European ancestry individuals	NA	10q21.3		JMJD1C			ENSG00000171988	NA	NA	rs7924036-G	rs7924036	0	7924036	intron_variant	0	0.495759	4E-26	25.3979		0.0407127	[0.033-0.048] unit increase	NR [11722792] (imputed)	N
52	rs7896518	2.0099e-08	10	65191645	rs7924036	8.13957e-06	Phospholipid levels in chylomicrons and extremely large VLDL	44678	35213538	Richardson TG	44617	PLoS Biol	www.ncbi.nlm.nih.gov/pubmed/35213538	Characterising metabolomic signatures of lipid-modifying therapies through drug target mendelian randomisation.	115,082 European ancestry individuals	NA	10q21.3		JMJD1C			ENSG00000171988	NA	NA	rs7924036-G	rs7924036	0	7924036	intron_variant	0	0.495759	1E-21	21		0.0378444	[0.03-0.046] unit increase	NR [11722792] (imputed)	N
52	rs7896518	2.0099e-08	10	65191645	rs7924036	8.13957e-06	Docosahexaenoic acid levels	44678	35213538	Richardson TG	44617	PLoS Biol	www.ncbi.nlm.nih.gov/pubmed/35213538	Characterising metabolomic signatures of lipid-modifying therapies through drug target mendelian randomisation.	115,006 European ancestry individuals	NA	10q21.3		JMJD1C			ENSG00000171988	NA	NA	rs7924036-G	rs7924036	0	7924036	intron_variant	0	0.495782	1E-18	18		0.0346448	[0.027-0.042] unit decrease	NR [11722792] (imputed)	N
52	rs7896518	2.0099e-08	10	65191645	rs7924036	8.13957e-06	Walking pace	44245	33128006	Timmins IR	44134	Commun Biol	www.ncbi.nlm.nih.gov/pubmed/33128006	Genome-wide association study of self-reported walking pace suggests beneficial effects of brisk walking on health and survival.	450,967 European ancestry individuals	NA	10q21.3	JMJD1C	JMJD1C			ENSG00000171988	NA	NA	rs7924036-G	rs7924036	0	7924036	intron_variant	0	NR	1E-13	13		0.0093097	[0.0069-0.0118] unit decrease	Affymetrix [10061374] (imputed)	N
52	rs7896518	2.0099e-08	10	65191645	rs7924036	8.13957e-06	Educational attainment (MTAG)	43416	30038396	Lee JJ	43304	Nat Genet	www.ncbi.nlm.nih.gov/pubmed/30038396	Gene discovery and polygenic prediction from a genome-wide association study of educational attainment in 1.1 million individuals.	1,311,438 European ancestry individuals	NA	10q21.3	Intergenic	JMJD1C			ENSG00000171988	NA	NA	rs7924036-T	rs7924036	0	7924036	intron_variant	0	0.5124	5E-22	21.301	(MTAG)	0.0126	[0.01-0.015] unit increase	Affymetrix, Illumina [7100000] (imputed)	N
52	rs7896518	2.0099e-08	10	65191645	rs7924036	8.13957e-06	Triglycerides in very large VLDL (UKB data field 23494)	45077	36764567	Davyson E	44966	Biol Psychiatry	www.ncbi.nlm.nih.gov/pubmed/36764567	Metabolomic Investigation of Major Depressive Disorder Identifies a Potentially Causal Association With Polyunsaturated Fatty Acids.	88,329 European ancestry individuals	NA	10q21.3		JMJD1C			ENSG00000171988	NA	NA	rs7924036-G	rs7924036	0	7924036	intron_variant	0	0.494789	5E-16	15.301		0.036889	[0.028-0.046] unit increase	NR [16366144] (imputed)	N
52	rs7896518	2.0099e-08	10	65191645	rs7924036	8.13957e-06	Free cholesterol in very large VLDL (UKB data field 23493)	45077	36764567	Davyson E	44966	Biol Psychiatry	www.ncbi.nlm.nih.gov/pubmed/36764567	Metabolomic Investigation of Major Depressive Disorder Identifies a Potentially Causal Association With Polyunsaturated Fatty Acids.	88,329 European ancestry individuals	NA	10q21.3		JMJD1C			ENSG00000171988	NA	NA	rs7924036-G	rs7924036	0	7924036	intron_variant	0	0.494789	2E-12	11.699		0.0323532	[0.023-0.041] unit increase	NR [16366144] (imputed)	N
52	rs7896518	2.0099e-08	10	65191645	rs7924036	8.13957e-06	Triglycerides to phosphoglycerides ratio (UKB data field 23435)	45077	36764567	Davyson E	44966	Biol Psychiatry	www.ncbi.nlm.nih.gov/pubmed/36764567	Metabolomic Investigation of Major Depressive Disorder Identifies a Potentially Causal Association With Polyunsaturated Fatty Acids.	88,268 European ancestry individuals	NA	10q21.3		JMJD1C			ENSG00000171988	NA	NA	rs7924036-G	rs7924036	0	7924036	intron_variant	0	0.494837	7E-21	20.1549		0.0414871	[0.033-0.05] unit increase	NR [16366159] (imputed)	N
52	rs7896518	2.0099e-08	10	65191645	rs7924036	8.13957e-06	Polyunsaturated fatty acids to monounsaturated fatty acids ratio (UKB data field 23458)	45077	36764567	Davyson E	44966	Biol Psychiatry	www.ncbi.nlm.nih.gov/pubmed/36764567	Metabolomic Investigation of Major Depressive Disorder Identifies a Potentially Causal Association With Polyunsaturated Fatty Acids.	88,268 European ancestry individuals	NA	10q21.3		JMJD1C			ENSG00000171988	NA	NA	rs7924036-G	rs7924036	0	7924036	intron_variant	0	0.494837	5E-21	20.301		0.0429421	[0.034-0.052] unit decrease	NR [16366159] (imputed)	N
52	rs7896518	2.0099e-08	10	65191645	rs7924036	8.13957e-06	Omega-6 fatty acids to omega-3 fatty acids ratio (UKB data field 23459)	45077	36764567	Davyson E	44966	Biol Psychiatry	www.ncbi.nlm.nih.gov/pubmed/36764567	Metabolomic Investigation of Major Depressive Disorder Identifies a Potentially Causal Association With Polyunsaturated Fatty Acids.	88,268 European ancestry individuals	NA	10q21.3		JMJD1C			ENSG00000171988	NA	NA	rs7924036-G	rs7924036	0	7924036	intron_variant	0	0.494837	7E-10	9.1549		0.0281035	[0.019-0.037] unit increase	NR [16366159] (imputed)	N
52	rs7896518	2.0099e-08	10	65191645	rs7924036	8.13957e-06	Docosahexaenoic acid to total fatty acids percentage (UKB data field 23457)	45077	36764567	Davyson E	44966	Biol Psychiatry	www.ncbi.nlm.nih.gov/pubmed/36764567	Metabolomic Investigation of Major Depressive Disorder Identifies a Potentially Causal Association With Polyunsaturated Fatty Acids.	88,268 European ancestry individuals	NA	10q21.3		JMJD1C			ENSG00000171988	NA	NA	rs7924036-G	rs7924036	0	7924036	intron_variant	0	0.494837	4E-22	21.3979		0.0440807	[0.035-0.053] unit decrease	NR [16366159] (imputed)	N
52	rs7896518	2.0099e-08	10	65191645	rs7924036	8.13957e-06	Average diameter for VLDL particles (UKB data field 23431)	45077	36764567	Davyson E	44966	Biol Psychiatry	www.ncbi.nlm.nih.gov/pubmed/36764567	Metabolomic Investigation of Major Depressive Disorder Identifies a Potentially Causal Association With Polyunsaturated Fatty Acids.	88,329 European ancestry individuals	NA	10q21.3		JMJD1C			ENSG00000171988	NA	NA	rs7924036-G	rs7924036	0	7924036	intron_variant	0	0.494789	2E-19	18.699		0.0401173	[0.031-0.049] unit increase	NR [16366144] (imputed)	N
52	rs7896518	2.0099e-08	10	65191645	rs7924036	8.13957e-06	Monounsaturated fatty acids levels (UKB data field 23447)	45077	36764567	Davyson E	44966	Biol Psychiatry	www.ncbi.nlm.nih.gov/pubmed/36764567	Metabolomic Investigation of Major Depressive Disorder Identifies a Potentially Causal Association With Polyunsaturated Fatty Acids.	88,268 European ancestry individuals	NA	10q21.3		JMJD1C			ENSG00000171988	NA	NA	rs7924036-G	rs7924036	0	7924036	intron_variant	0	0.494837	8E-10	9.09691		0.0287002	[0.02-0.038] unit increase	NR [16366159] (imputed)	N
52	rs7896518	2.0099e-08	10	65191645	rs7924036	8.13957e-06	Free cholesterol in chylomicrons and extremely large VLDL (UKB data field 23486)	45077	36764567	Davyson E	44966	Biol Psychiatry	www.ncbi.nlm.nih.gov/pubmed/36764567	Metabolomic Investigation of Major Depressive Disorder Identifies a Potentially Causal Association With Polyunsaturated Fatty Acids.	88,329 European ancestry individuals	NA	10q21.3		JMJD1C			ENSG00000171988	NA	NA	rs7924036-G	rs7924036	0	7924036	intron_variant	0	0.494789	9E-17	16.0458		0.0380466	[0.029-0.047] unit increase	NR [16366144] (imputed)	N
52	rs7896518	2.0099e-08	10	65191645	rs7924036	8.13957e-06	Triglycerides in large VLDL (UKB data field 23501)	45077	36764567	Davyson E	44966	Biol Psychiatry	www.ncbi.nlm.nih.gov/pubmed/36764567	Metabolomic Investigation of Major Depressive Disorder Identifies a Potentially Causal Association With Polyunsaturated Fatty Acids.	88,329 European ancestry individuals	NA	10q21.3		JMJD1C			ENSG00000171988	NA	NA	rs7924036-G	rs7924036	0	7924036	intron_variant	0	0.494789	4E-15	14.3979		0.0358195	[0.027-0.045] unit increase	NR [16366144] (imputed)	N
52	rs7896518	2.0099e-08	10	65191645	rs7924036	8.13957e-06	Free cholesterol in large VLDL (UKB data field 23500)	45077	36764567	Davyson E	44966	Biol Psychiatry	www.ncbi.nlm.nih.gov/pubmed/36764567	Metabolomic Investigation of Major Depressive Disorder Identifies a Potentially Causal Association With Polyunsaturated Fatty Acids.	88,329 European ancestry individuals	NA	10q21.3		JMJD1C			ENSG00000171988	NA	NA	rs7924036-G	rs7924036	0	7924036	intron_variant	0	0.494789	3E-12	11.5229		0.0320131	[0.023-0.041] unit increase	NR [16366144] (imputed)	N
52	rs7896518	2.0099e-08	10	65191645	rs7924036	8.13957e-06	Omega-3 fatty acids to total fatty acids percentage (UKB data field 23451)	45077	36764567	Davyson E	44966	Biol Psychiatry	www.ncbi.nlm.nih.gov/pubmed/36764567	Metabolomic Investigation of Major Depressive Disorder Identifies a Potentially Causal Association With Polyunsaturated Fatty Acids.	88,268 European ancestry individuals	NA	10q21.3		JMJD1C			ENSG00000171988	NA	NA	rs7924036-G	rs7924036	0	7924036	intron_variant	0	0.494837	4E-16	15.3979		0.0369861	[0.028-0.046] unit decrease	NR [16366159] (imputed)	N
52	rs7896518	2.0099e-08	10	65191645	rs7924036	8.13957e-06	Docosahexaenoic acid levels (UKB data field 23450)	45077	36764567	Davyson E	44966	Biol Psychiatry	www.ncbi.nlm.nih.gov/pubmed/36764567	Metabolomic Investigation of Major Depressive Disorder Identifies a Potentially Causal Association With Polyunsaturated Fatty Acids.	88,268 European ancestry individuals	NA	10q21.3		JMJD1C			ENSG00000171988	NA	NA	rs7924036-G	rs7924036	0	7924036	intron_variant	0	0.494837	2E-14	13.699		0.034524	[0.026-0.043] unit decrease	NR [16366159] (imputed)	N
52	rs7896518	2.0099e-08	10	65191645	rs7924036	8.13957e-06	Cholesterol in chylomicrons and extremely large VLDL (UKB data field 23484)	45077	36764567	Davyson E	44966	Biol Psychiatry	www.ncbi.nlm.nih.gov/pubmed/36764567	Metabolomic Investigation of Major Depressive Disorder Identifies a Potentially Causal Association With Polyunsaturated Fatty Acids.	88,329 European ancestry individuals	NA	10q21.3		JMJD1C			ENSG00000171988	NA	NA	rs7924036-G	rs7924036	0	7924036	intron_variant	0	0.494789	1E-15	15		0.036717	[0.028-0.046] unit increase	NR [16366144] (imputed)	N
52	rs7896518	2.0099e-08	10	65191645	rs7924036	8.13957e-06	Cholesteryl esters in chylomicrons and extremely large VLDL (UKB data field 23485)	45077	36764567	Davyson E	44966	Biol Psychiatry	www.ncbi.nlm.nih.gov/pubmed/36764567	Metabolomic Investigation of Major Depressive Disorder Identifies a Potentially Causal Association With Polyunsaturated Fatty Acids.	88,329 European ancestry individuals	NA	10q21.3		JMJD1C			ENSG00000171988	NA	NA	rs7924036-G	rs7924036	0	7924036	intron_variant	0	0.494789	4E-14	13.3979		0.034793	[0.026-0.044] unit increase	NR [16366144] (imputed)	N
52	rs7896518	2.0099e-08	10	65191645	rs7924036	8.13957e-06	Phospholipids in chylomicrons and extremely large VLDL (UKB data field 23483)	45077	36764567	Davyson E	44966	Biol Psychiatry	www.ncbi.nlm.nih.gov/pubmed/36764567	Metabolomic Investigation of Major Depressive Disorder Identifies a Potentially Causal Association With Polyunsaturated Fatty Acids.	88,329 European ancestry individuals	NA	10q21.3		JMJD1C			ENSG00000171988	NA	NA	rs7924036-G	rs7924036	0	7924036	intron_variant	0	0.494789	3E-17	16.5229		0.0385228	[0.03-0.047] unit increase	NR [16366144] (imputed)	N
52	rs7896518	2.0099e-08	10	65191645	rs7924036	8.13957e-06	Concentration of large VLDL particles (UKB data field 23495)	45077	36764567	Davyson E	44966	Biol Psychiatry	www.ncbi.nlm.nih.gov/pubmed/36764567	Metabolomic Investigation of Major Depressive Disorder Identifies a Potentially Causal Association With Polyunsaturated Fatty Acids.	88,329 European ancestry individuals	NA	10q21.3		JMJD1C			ENSG00000171988	NA	NA	rs7924036-G	rs7924036	0	7924036	intron_variant	0	0.494789	2E-13	12.699		0.0336848	[0.025-0.043] unit increase	NR [16366144] (imputed)	N
52	rs7896518	2.0099e-08	10	65191645	rs7924036	8.13957e-06	Total lipids in large VLDL (UKB data field 23496)	45077	36764567	Davyson E	44966	Biol Psychiatry	www.ncbi.nlm.nih.gov/pubmed/36764567	Metabolomic Investigation of Major Depressive Disorder Identifies a Potentially Causal Association With Polyunsaturated Fatty Acids.	88,329 European ancestry individuals	NA	10q21.3		JMJD1C			ENSG00000171988	NA	NA	rs7924036-G	rs7924036	0	7924036	intron_variant	0	0.494789	2E-13	12.699		0.033875	[0.025-0.043] unit increase	NR [16366144] (imputed)	N
52	rs7896518	2.0099e-08	10	65191645	rs7924036	8.13957e-06	Total lipids in VLDL (UKB data field 23424)	45077	36764567	Davyson E	44966	Biol Psychiatry	www.ncbi.nlm.nih.gov/pubmed/36764567	Metabolomic Investigation of Major Depressive Disorder Identifies a Potentially Causal Association With Polyunsaturated Fatty Acids.	88,329 European ancestry individuals	NA	10q21.3		JMJD1C			ENSG00000171988	NA	NA	rs7924036-G	rs7924036	0	7924036	intron_variant	0	0.494789	3E-10	9.52288		0.0292599	[0.02-0.038] unit increase	NR [16366144] (imputed)	N
52	rs7896518	2.0099e-08	10	65191645	rs7924036	8.13957e-06	Concentration of chylomicrons and extremely large VLDL particles (UKB data field 23481)	45077	36764567	Davyson E	44966	Biol Psychiatry	www.ncbi.nlm.nih.gov/pubmed/36764567	Metabolomic Investigation of Major Depressive Disorder Identifies a Potentially Causal Association With Polyunsaturated Fatty Acids.	88,329 European ancestry individuals	NA	10q21.3		JMJD1C			ENSG00000171988	NA	NA	rs7924036-G	rs7924036	0	7924036	intron_variant	0	0.494789	4E-16	15.3979		0.0372316	[0.028-0.046] unit increase	NR [16366144] (imputed)	N
52	rs7896518	2.0099e-08	10	65191645	rs7924036	8.13957e-06	Total lipids in chylomicrons and extremely large VLDL (UKB data field 23482)	45077	36764567	Davyson E	44966	Biol Psychiatry	www.ncbi.nlm.nih.gov/pubmed/36764567	Metabolomic Investigation of Major Depressive Disorder Identifies a Potentially Causal Association With Polyunsaturated Fatty Acids.	88,329 European ancestry individuals	NA	10q21.3		JMJD1C			ENSG00000171988	NA	NA	rs7924036-G	rs7924036	0	7924036	intron_variant	0	0.494789	9E-17	16.0458		0.0380771	[0.029-0.047] unit increase	NR [16366144] (imputed)	N
52	rs7896518	2.0099e-08	10	65191645	rs7924036	8.13957e-06	Phospholipids in very large VLDL (UKB data field 23490)	45077	36764567	Davyson E	44966	Biol Psychiatry	www.ncbi.nlm.nih.gov/pubmed/36764567	Metabolomic Investigation of Major Depressive Disorder Identifies a Potentially Causal Association With Polyunsaturated Fatty Acids.	88,329 European ancestry individuals	NA	10q21.3		JMJD1C			ENSG00000171988	NA	NA	rs7924036-G	rs7924036	0	7924036	intron_variant	0	0.494789	4E-13	12.3979		0.0332279	[0.024-0.042] unit increase	NR [16366144] (imputed)	N
52	rs7896518	2.0099e-08	10	65191645	rs7924036	8.13957e-06	Free cholesterol to total lipids in medium LDL percentage (UKB data field 23622)	45077	36764567	Davyson E	44966	Biol Psychiatry	www.ncbi.nlm.nih.gov/pubmed/36764567	Metabolomic Investigation of Major Depressive Disorder Identifies a Potentially Causal Association With Polyunsaturated Fatty Acids.	88,329 European ancestry individuals	NA	10q21.3		JMJD1C			ENSG00000171988	NA	NA	rs7924036-G	rs7924036	0	7924036	intron_variant	0	0.494789	1E-18	18		0.0400687	[0.031-0.049] unit decrease	NR [16366144] (imputed)	N
52	rs7896518	2.0099e-08	10	65191645	rs7924036	8.13957e-06	Triglycerides to total lipids in very large HDL percentage (UKB data field 23633)	45077	36764567	Davyson E	44966	Biol Psychiatry	www.ncbi.nlm.nih.gov/pubmed/36764567	Metabolomic Investigation of Major Depressive Disorder Identifies a Potentially Causal Association With Polyunsaturated Fatty Acids.	88,307 European ancestry individuals	NA	10q21.3		JMJD1C			ENSG00000171988	NA	NA	rs7924036-G	rs7924036	0	7924036	intron_variant	0	0.494765	4E-11	10.3979		0.029561	[0.021-0.038] unit increase	NR [16366139] (imputed)	N
52	rs7896518	2.0099e-08	10	65191645	rs7924036	8.13957e-06	Triglycerides to total lipids in small HDL percentage (UKB data field 23648)	45077	36764567	Davyson E	44966	Biol Psychiatry	www.ncbi.nlm.nih.gov/pubmed/36764567	Metabolomic Investigation of Major Depressive Disorder Identifies a Potentially Causal Association With Polyunsaturated Fatty Acids.	88,329 European ancestry individuals	NA	10q21.3		JMJD1C			ENSG00000171988	NA	NA	rs7924036-G	rs7924036	0	7924036	intron_variant	0	0.494789	1E-12	12		0.0320509	[0.023-0.041] unit increase	NR [16366144] (imputed)	N
52	rs7896518	2.0099e-08	10	65191645	rs7924036	8.13957e-06	Phospholipids to total lipids in medium HDL percentage (UKB data field 23639)	45077	36764567	Davyson E	44966	Biol Psychiatry	www.ncbi.nlm.nih.gov/pubmed/36764567	Metabolomic Investigation of Major Depressive Disorder Identifies a Potentially Causal Association With Polyunsaturated Fatty Acids.	88,329 European ancestry individuals	NA	10q21.3		JMJD1C			ENSG00000171988	NA	NA	rs7924036-G	rs7924036	0	7924036	intron_variant	0	0.494789	5E-11	10.301		0.029737	[0.021-0.039] unit increase	NR [16366144] (imputed)	N
52	rs7896518	2.0099e-08	10	65191645	rs7924036	8.13957e-06	Attention deficit hyperactivity disorder or autism spectrum disorder or intelligence (pleiotropy)	44809	35764056	Rao S	44740	Neuropsychobiology	www.ncbi.nlm.nih.gov/pubmed/35764056	Genetic Relationships between Attention-Deficit/Hyperactivity Disorder, Autism Spectrum Disorder, and Intelligence.	20,183 European ancestry ADHD cases, 18,381 European ancestry ASD cases, up to 63,160 European ancestry controls, 269,867 European ancestry individuals with intelligence measurements	NA	10q21.3		JMJD1C			ENSG00000171988	NA	NA	rs7924036-?	rs7924036	0	7924036	intron_variant	0	NR	3E-8	7.52288		NA		NR [6307410] (imputed)	N
52	rs7896518	2.0099e-08	10	65191645	rs7924036	8.13957e-06	Triglyceride levels	44882	34887591	Graham SE	44539	Nature	www.ncbi.nlm.nih.gov/pubmed/34887591	The power of genetic diversity in genome-wide association studies of lipids.	40,963 South Asian ancestry individuals, 48,057 Hispanic individuals, 99,432 Admixed African or African ancestry individuals, 146,492 East Asian ancestry individuals, 1,320,016 European ancestry individuals	NA	10q21.3		JMJD1C			ENSG00000171988	NA	NA	rs7924036-?	rs7924036	0	7924036	intron_variant	0	NR	6E-103	102.222		NA		NR [52000000] (imputed)	N
52	rs7896518	2.0099e-08	10	65191645	rs7924036	8.13957e-06	Triglyceride levels	44882	34887591	Graham SE	44539	Nature	www.ncbi.nlm.nih.gov/pubmed/34887591	The power of genetic diversity in genome-wide association studies of lipids.	1,320,016 European ancestry individuals	NA	10q21.3		JMJD1C			ENSG00000171988	NA	NA	rs7924036-T	rs7924036	0	7924036	intron_variant	0	0.512461	2E-64	63.699		0.0292802	[0.027-0.032] unit decrease	NR [52000000] (imputed)	N
52	rs7896518	2.0099e-08	10	65191645	rs7924036	8.13957e-06	Educational attainment (years of education)	43392	30038396	Lee JJ	43304	Nat Genet	www.ncbi.nlm.nih.gov/pubmed/30038396	Gene discovery and polygenic prediction from a genome-wide association study of educational attainment in 1.1 million individuals.	up to 1,131,881 European ancestry individuals	NA	10q21.3		JMJD1C			ENSG00000171988	NA	NA	rs7924036-T	rs7924036	0	7924036	intron_variant	0	0.5124	3E-21	20.5229		0.0133	[0.011-0.016] unit increase	Affymetrix, Illumina [10000000] (imputed)	N
52	rs7896518	2.0099e-08	10	65191645	rs7924036	8.13957e-06	Circulating docosahexaenoic acid levels	44804	35692035	Borges MC	44725	BMC Med	www.ncbi.nlm.nih.gov/pubmed/35692035	Role of circulating polyunsaturated fatty acids on cardiovascular diseases risk: analysis using Mendelian randomization and fatty acid genetic association data from over 114,000 UK Biobank participants.	114,999 European ancestry individuals	NA	10q21.3		JMJD1C			ENSG00000171988	NA	NA	rs7924036-G	rs7924036	0	7924036	intron_variant	0	0.5	4E-19	18.3979		0.036	[0.028-0.044] unit decrease	NR [12321876] (imputed)	N
52	rs7896518	2.0099e-08	10	65191645	rs7924036	8.13957e-06	High density lipoprotein cholesterol levels	44882	34887591	Graham SE	44539	Nature	www.ncbi.nlm.nih.gov/pubmed/34887591	The power of genetic diversity in genome-wide association studies of lipids.	1,320,016 European ancestry individuals	NA	10q21.3		JMJD1C			ENSG00000171988	NA	NA	rs7924036-T	rs7924036	0	7924036	intron_variant	0	0.513152	7E-10	9.1549		0.0113101	[0.0086-0.0141] unit increase	NR [52000000] (imputed)	N
52	rs7896518	2.0099e-08	10	65191645	rs7924036	8.13957e-06	Triglycerides	44544	34594039	Sakaue S	44469	Nat Genet	www.ncbi.nlm.nih.gov/pubmed/34594039	A cross-population atlas of genetic associations for 220 human phenotypes.	343,992 European ancestry individuals, 111,667 East Asian ancestry individuals	NA	10q21.3		JMJD1C			ENSG00000171988	NA	NA	rs7924036-T	rs7924036	0	7924036	intron_variant	0	NR	4E-52	51.3979		0.0311	[0.027-0.035] unit decrease	Affymetrix, Illumina [20531459] (imputed)	N
52	rs7896518	2.0099e-08	10	65191645	rs7924036	8.13957e-06	Total omega-3 fatty acid levels	44804	35692035	Borges MC	44725	BMC Med	www.ncbi.nlm.nih.gov/pubmed/35692035	Role of circulating polyunsaturated fatty acids on cardiovascular diseases risk: analysis using Mendelian randomization and fatty acid genetic association data from over 114,000 UK Biobank participants.	114,999 European ancestry individuals	NA	10q21.3		JMJD1C			ENSG00000171988	NA	NA	rs7924036-G	rs7924036	0	7924036	intron_variant	0	0.5	9E-9	8.04576		0.023	[0.015-0.031] unit decrease	NR [12321876] (imputed)	N
52	rs7896518	2.0099e-08	10	65191645	rs7924036	8.13957e-06	Degree of unsaturation	44678	35213538	Richardson TG	44617	PLoS Biol	www.ncbi.nlm.nih.gov/pubmed/35213538	Characterising metabolomic signatures of lipid-modifying therapies through drug target mendelian randomisation.	115,006 European ancestry individuals	NA	10q21.3		JMJD1C			ENSG00000171988	NA	NA	rs7924036-G	rs7924036	0	7924036	intron_variant	0	0.495782	2E-31	30.699		0.0456046	[0.038-0.053] unit decrease	NR [11722792] (imputed)	N
52	rs7896518	2.0099e-08	10	65191645	rs7924036	8.13957e-06	Ratio of triglycerides to phosphoglycerides	44678	35213538	Richardson TG	44617	PLoS Biol	www.ncbi.nlm.nih.gov/pubmed/35213538	Characterising metabolomic signatures of lipid-modifying therapies through drug target mendelian randomisation.	115,006 European ancestry individuals	NA	10q21.3		JMJD1C			ENSG00000171988	NA	NA	rs7924036-G	rs7924036	0	7924036	intron_variant	0	0.495782	2E-26	25.699		0.040786	[0.033-0.048] unit increase	NR [11722792] (imputed)	N
52	rs7896518	2.0099e-08	10	65191645	rs7924036	8.13957e-06	Neutrophil count	44544	34594039	Sakaue S	44469	Nat Genet	www.ncbi.nlm.nih.gov/pubmed/34594039	A cross-population atlas of genetic associations for 220 human phenotypes.	349,856 European ancestry individuals, 82,810 East Asian ancestry individuals	NA	10q21.3		JMJD1C			ENSG00000171988	NA	NA	rs7924036-T	rs7924036	0	7924036	intron_variant	0	NR	5E-37	36.301		0.0273	[0.023-0.031] unit decrease	Affymetrix, Illumina [20526770] (imputed)	N
52	rs7896518	2.0099e-08	10	65191645	rs7924036	8.13957e-06	Insomnia	44778	35835914	Watanabe K	44756	Nat Genet	www.ncbi.nlm.nih.gov/pubmed/35835914	Genome-wide meta-analysis of insomnia prioritizes genes associated with metabolic and psychiatric pathways.	593,724 European ancestry cases, 1,771,286 European ancestry controls	NA	10q21.3		JMJD1C			ENSG00000171988	NA	NA	rs7924036-T	rs7924036	0	7924036	intron_variant	0	NR	1E-8	8		0.005	[0.003-0.007] unit decrease	Illumina [10713943] (imputed)	N
52	rs7896518	2.0099e-08	10	65191645	rs7924036	8.13957e-06	Degree of unsaturation (UKB data field 23443)	45077	36764567	Davyson E	44966	Biol Psychiatry	www.ncbi.nlm.nih.gov/pubmed/36764567	Metabolomic Investigation of Major Depressive Disorder Identifies a Potentially Causal Association With Polyunsaturated Fatty Acids.	88,268 European ancestry individuals	NA	10q21.3		JMJD1C			ENSG00000171988	NA	NA	rs7924036-G	rs7924036	0	7924036	intron_variant	0	0.494837	2E-24	23.699		0.0460429	[0.037-0.055] unit decrease	NR [16366159] (imputed)	N
52	rs7896518	2.0099e-08	10	65191645	rs7924036	8.13957e-06	Polyunsaturated fatty acids to total fatty acids percentage (UKB data field 23453)	45077	36764567	Davyson E	44966	Biol Psychiatry	www.ncbi.nlm.nih.gov/pubmed/36764567	Metabolomic Investigation of Major Depressive Disorder Identifies a Potentially Causal Association With Polyunsaturated Fatty Acids.	88,268 European ancestry individuals	NA	10q21.3		JMJD1C			ENSG00000171988	NA	NA	rs7924036-G	rs7924036	0	7924036	intron_variant	0	0.494837	3E-15	14.5229		0.0359899	[0.027-0.045] unit decrease	NR [16366159] (imputed)	N
52	rs7896518	2.0099e-08	10	65191645	rs7924036	8.13957e-06	Monounsaturated fatty acids to total fatty acids percentage (UKB data field 23454)	45077	36764567	Davyson E	44966	Biol Psychiatry	www.ncbi.nlm.nih.gov/pubmed/36764567	Metabolomic Investigation of Major Depressive Disorder Identifies a Potentially Causal Association With Polyunsaturated Fatty Acids.	88,268 European ancestry individuals	NA	10q21.3		JMJD1C			ENSG00000171988	NA	NA	rs7924036-G	rs7924036	0	7924036	intron_variant	0	0.494837	7E-23	22.1549		0.0450352	[0.036-0.054] unit increase	NR [16366159] (imputed)	N
52	rs7896518	2.0099e-08	10	65191645	rs7924036	8.13957e-06	Concentration of very large VLDL particles (UKB data field 23488)	45077	36764567	Davyson E	44966	Biol Psychiatry	www.ncbi.nlm.nih.gov/pubmed/36764567	Metabolomic Investigation of Major Depressive Disorder Identifies a Potentially Causal Association With Polyunsaturated Fatty Acids.	88,329 European ancestry individuals	NA	10q21.3		JMJD1C			ENSG00000171988	NA	NA	rs7924036-G	rs7924036	0	7924036	intron_variant	0	0.494789	7E-14	13.1549		0.0342439	[0.025-0.043] unit increase	NR [16366144] (imputed)	N
52	rs7896518	2.0099e-08	10	65191645	rs7924036	8.13957e-06	Triglycerides in chylomicrons and extremely large VLDL (UKB data field 23487)	45077	36764567	Davyson E	44966	Biol Psychiatry	www.ncbi.nlm.nih.gov/pubmed/36764567	Metabolomic Investigation of Major Depressive Disorder Identifies a Potentially Causal Association With Polyunsaturated Fatty Acids.	88,329 European ancestry individuals	NA	10q21.3		JMJD1C			ENSG00000171988	NA	NA	rs7924036-G	rs7924036	0	7924036	intron_variant	0	0.494789	6E-16	15.2218		0.0371006	[0.028-0.046] unit increase	NR [16366144] (imputed)	N
52	rs7896518	2.0099e-08	10	65191645	rs7924036	8.13957e-06	Total lipids in very large VLDL (UKB data field 23489)	45077	36764567	Davyson E	44966	Biol Psychiatry	www.ncbi.nlm.nih.gov/pubmed/36764567	Metabolomic Investigation of Major Depressive Disorder Identifies a Potentially Causal Association With Polyunsaturated Fatty Acids.	88,329 European ancestry individuals	NA	10q21.3		JMJD1C			ENSG00000171988	NA	NA	rs7924036-G	rs7924036	0	7924036	intron_variant	0	0.494789	4E-14	13.3979		0.0346008	[0.026-0.044] unit increase	NR [16366144] (imputed)	N
52	rs7896518	2.0099e-08	10	65191645	rs7924036	8.13957e-06	Triglycerides in small VLDL (UKB data field 23515)	45077	36764567	Davyson E	44966	Biol Psychiatry	www.ncbi.nlm.nih.gov/pubmed/36764567	Metabolomic Investigation of Major Depressive Disorder Identifies a Potentially Causal Association With Polyunsaturated Fatty Acids.	88,329 European ancestry individuals	NA	10q21.3		JMJD1C			ENSG00000171988	NA	NA	rs7924036-G	rs7924036	0	7924036	intron_variant	0	0.494789	5E-18	17.301		0.0397815	[0.031-0.049] unit increase	NR [16366144] (imputed)	N
52	rs7896518	2.0099e-08	10	65191645	rs7924036	8.13957e-06	Total triglycerides levels (UKB data field 23407)	45077	36764567	Davyson E	44966	Biol Psychiatry	www.ncbi.nlm.nih.gov/pubmed/36764567	Metabolomic Investigation of Major Depressive Disorder Identifies a Potentially Causal Association With Polyunsaturated Fatty Acids.	88,329 European ancestry individuals	NA	10q21.3		JMJD1C			ENSG00000171988	NA	NA	rs7924036-G	rs7924036	0	7924036	intron_variant	0	0.494789	2E-14	13.699		0.0351195	[0.026-0.044] unit increase	NR [16366144] (imputed)	N
52	rs7896518	2.0099e-08	10	65191645	rs7924036	8.13957e-06	Triglycerides in VLDL (UKB data field 23408)	45077	36764567	Davyson E	44966	Biol Psychiatry	www.ncbi.nlm.nih.gov/pubmed/36764567	Metabolomic Investigation of Major Depressive Disorder Identifies a Potentially Causal Association With Polyunsaturated Fatty Acids.	88,329 European ancestry individuals	NA	10q21.3		JMJD1C			ENSG00000171988	NA	NA	rs7924036-G	rs7924036	0	7924036	intron_variant	0	0.494789	3E-16	15.5229		0.0373287	[0.028-0.046] unit increase	NR [16366144] (imputed)	N
52	rs7896518	2.0099e-08	10	65191645	rs7924036	8.13957e-06	Cholesterol in large VLDL (UKB data field 23498)	45077	36764567	Davyson E	44966	Biol Psychiatry	www.ncbi.nlm.nih.gov/pubmed/36764567	Metabolomic Investigation of Major Depressive Disorder Identifies a Potentially Causal Association With Polyunsaturated Fatty Acids.	88,329 European ancestry individuals	NA	10q21.3		JMJD1C			ENSG00000171988	NA	NA	rs7924036-G	rs7924036	0	7924036	intron_variant	0	0.494789	1E-9	9		0.0283555	[0.019-0.037] unit increase	NR [16366144] (imputed)	N
52	rs7896518	2.0099e-08	10	65191645	rs7924036	8.13957e-06	Phospholipids in large VLDL (UKB data field 23497)	45077	36764567	Davyson E	44966	Biol Psychiatry	www.ncbi.nlm.nih.gov/pubmed/36764567	Metabolomic Investigation of Major Depressive Disorder Identifies a Potentially Causal Association With Polyunsaturated Fatty Acids.	88,329 European ancestry individuals	NA	10q21.3		JMJD1C			ENSG00000171988	NA	NA	rs7924036-G	rs7924036	0	7924036	intron_variant	0	0.494789	2E-13	12.699		0.0338573	[0.025-0.043] unit increase	NR [16366144] (imputed)	N
52	rs7896518	2.0099e-08	10	65191645	rs7924036	8.13957e-06	Triglycerides in small HDL (UKB data field 23578)	45077	36764567	Davyson E	44966	Biol Psychiatry	www.ncbi.nlm.nih.gov/pubmed/36764567	Metabolomic Investigation of Major Depressive Disorder Identifies a Potentially Causal Association With Polyunsaturated Fatty Acids.	88,329 European ancestry individuals	NA	10q21.3		JMJD1C			ENSG00000171988	NA	NA	rs7924036-G	rs7924036	0	7924036	intron_variant	0	0.494789	4E-11	10.3979		0.0303512	[0.021-0.039] unit increase	NR [16366144] (imputed)	N
52	rs7896518	2.0099e-08	10	65191645	rs7924036	8.13957e-06	Cholesteryl esters to total lipids in very large VLDL percentage (UKB data field 23586)	45077	36764567	Davyson E	44966	Biol Psychiatry	www.ncbi.nlm.nih.gov/pubmed/36764567	Metabolomic Investigation of Major Depressive Disorder Identifies a Potentially Causal Association With Polyunsaturated Fatty Acids.	87,620 European ancestry individuals	NA	10q21.3		JMJD1C			ENSG00000171988	NA	NA	rs7924036-G	rs7924036	0	7924036	intron_variant	0	0.494981	3E-15	14.5229		0.0359496	[0.027-0.045] unit decrease	NR [16365834] (imputed)	N
52	rs7896518	2.0099e-08	10	65191645	rs7924036	8.13957e-06	Free cholesterol to total lipids in small LDL percentage (UKB data field 23627)	45077	36764567	Davyson E	44966	Biol Psychiatry	www.ncbi.nlm.nih.gov/pubmed/36764567	Metabolomic Investigation of Major Depressive Disorder Identifies a Potentially Causal Association With Polyunsaturated Fatty Acids.	88,329 European ancestry individuals	NA	10q21.3		JMJD1C			ENSG00000171988	NA	NA	rs7924036-G	rs7924036	0	7924036	intron_variant	0	0.494789	1E-14	14		0.0353028	[0.026-0.044] unit decrease	NR [16366144] (imputed)	N
52	rs7896518	2.0099e-08	10	65191645	rs7924036	8.13957e-06	Educational attainment	44743	35361970	Okbay A	44651	Nat Genet	www.ncbi.nlm.nih.gov/pubmed/35361970	Polygenic prediction of educational attainment within and between families from genome-wide association analyses in 3 million individuals.	3,037,499 European ancestry individuals	NA	10q21.3		JMJD1C			ENSG00000171988	NA	NA	rs7924036-T	rs7924036	0	7924036	intron_variant	0	0.5115	2E-41	40.699		0.0141206	[0.012-0.016] unit increase	Illumina [10675380] (imputed)	N
57	rs102274	9.1677e-13	11	61627484	rs174608	8.33516e-06	Phosphatidylcholine-O(36:5)_[M+H]1+/Phosphatidylcholine-P(36:4)_[M+H]1+ levels	44609	34503513	Harshfield EL	44449	BMC Med	www.ncbi.nlm.nih.gov/pubmed/34503513	Genome-wide analysis of blood lipid metabolites in over 5000 South Asians reveals biological insights at cardiometabolic disease loci.	5,662 Pakistani ancestry individuals	NA	11q12.2		FADS2			ENSG00000134824	NA	NA	rs174608-G	rs174608	0	174608	intron_variant	0	NR	5E-14	13.301		0.0951	[0.07-0.12] unit decrease	Illumina [6720657] (imputed)	N
57	rs102274	9.1677e-13	11	61627484	rs174608	8.33516e-06	Cholesteryl ester(20:4)_[M+NH4]1+ levels	44609	34503513	Harshfield EL	44449	BMC Med	www.ncbi.nlm.nih.gov/pubmed/34503513	Genome-wide analysis of blood lipid metabolites in over 5000 South Asians reveals biological insights at cardiometabolic disease loci.	5,662 Pakistani ancestry individuals	NA	11q12.2		FADS2			ENSG00000134824	NA	NA	rs174608-T	rs174608	0	174608	intron_variant	0	NR	5E-14	13.301		0.1217	[0.09-0.153] unit decrease	Illumina [6720657] (imputed)	N
57	rs102274	9.1677e-13	11	61627484	rs174608	8.33516e-06	Phosphatidylcholine(37:4)_[M+H]1+/Phosphatidylethanolamine(40:4)_[M+H]1+/Phosphatidate(42:5)_[M+NH4]1+ levels	44609	34503513	Harshfield EL	44449	BMC Med	www.ncbi.nlm.nih.gov/pubmed/34503513	Genome-wide analysis of blood lipid metabolites in over 5000 South Asians reveals biological insights at cardiometabolic disease loci.	5,662 Pakistani ancestry individuals	NA	11q12.2		FADS2			ENSG00000134824	NA	NA	rs174608-G	rs174608	0	174608	intron_variant	0	NR	5E-14	13.301		0.078	[0.058-0.098] unit increase	Illumina [6720657] (imputed)	N
57	rs102274	9.1677e-13	11	61627484	rs174608	8.33516e-06	Phosphatidylcholine-O(40:5)_[M+H]1+/Phosphatidylcholine-P(40:4)_[M+H]1+ levels	44609	34503513	Harshfield EL	44449	BMC Med	www.ncbi.nlm.nih.gov/pubmed/34503513	Genome-wide analysis of blood lipid metabolites in over 5000 South Asians reveals biological insights at cardiometabolic disease loci.	5,662 Pakistani ancestry individuals	NA	11q12.2		FADS2			ENSG00000134824	NA	NA	rs174608-A	rs174608	0	174608	intron_variant	0	NR	5E-14	13.301		0.068	[0.05-0.086] unit decrease	Illumina [6720657] (imputed)	N
57	rs102274	9.1677e-13	11	61627484	rs174608	8.33516e-06	Phosphatidylcholine(36:3)_[M+H]1+/Phosphatidylethanolamine(39:3)_[M+H]1+/Phosphatidate(41:4)_[M+NH4]1+ levels	44609	34503513	Harshfield EL	44449	BMC Med	www.ncbi.nlm.nih.gov/pubmed/34503513	Genome-wide analysis of blood lipid metabolites in over 5000 South Asians reveals biological insights at cardiometabolic disease loci.	5,662 Pakistani ancestry individuals	NA	11q12.2		FADS2			ENSG00000134824	NA	NA	rs174608-A	rs174608	0	174608	intron_variant	0	NR	5E-14	13.301		0.0845	[0.063-0.106] unit decrease	Illumina [6720657] (imputed)	N
57	rs102274	9.1677e-13	11	61627484	rs174608	8.33516e-06	Phosphatidylcholine(38:3)_[M+H]1+/Phosphatidylethanolamine(41:3)_[M+H]1+/Phosphatidate(43:4)_[M+NH4]1+ levels	44609	34503513	Harshfield EL	44449	BMC Med	www.ncbi.nlm.nih.gov/pubmed/34503513	Genome-wide analysis of blood lipid metabolites in over 5000 South Asians reveals biological insights at cardiometabolic disease loci.	5,662 Pakistani ancestry individuals	NA	11q12.2		FADS2			ENSG00000134824	NA	NA	rs174608-C	rs174608	0	174608	intron_variant	0	NR	5E-14	13.301		0.066	[0.049-0.083] unit decrease	Illumina [6720657] (imputed)	N
57	rs102274	9.1677e-13	11	61627484	rs174608	8.33516e-06	Phosphatidylcholine-O(38:5)_[M+H]1+/Phosphatidylcholine-P(38:4)_[M+H]1+ levels	44609	34503513	Harshfield EL	44449	BMC Med	www.ncbi.nlm.nih.gov/pubmed/34503513	Genome-wide analysis of blood lipid metabolites in over 5000 South Asians reveals biological insights at cardiometabolic disease loci.	5,662 Pakistani ancestry individuals	NA	11q12.2		FADS2			ENSG00000134824	NA	NA	rs174608-C	rs174608	0	174608	intron_variant	0	NR	5E-14	13.301		0.0456	[0.034-0.058] unit increase	Illumina [6720657] (imputed)	N
57	rs102274	9.1677e-13	11	61627484	rs174608	8.33516e-06	Phosphatidylcholine(38:4)_[M+OAc]1-/Phosphatidylserine(42:3)_[M-H]1- levels	44609	34503513	Harshfield EL	44449	BMC Med	www.ncbi.nlm.nih.gov/pubmed/34503513	Genome-wide analysis of blood lipid metabolites in over 5000 South Asians reveals biological insights at cardiometabolic disease loci.	5,662 Pakistani ancestry individuals	NA	11q12.2		FADS2			ENSG00000134824	NA	NA	rs174608-A	rs174608	0	174608	intron_variant	0	NR	5E-14	13.301		0.1084	[0.08-0.137] unit increase	Illumina [6720657] (imputed)	N
57	rs102274	9.1677e-13	11	61627484	rs174608	8.33516e-06	Phosphatidylcholine(38:4)_[M+H]1+/Phosphatidylethanolamine(41:4)_[M+H]1+ levels	44609	34503513	Harshfield EL	44449	BMC Med	www.ncbi.nlm.nih.gov/pubmed/34503513	Genome-wide analysis of blood lipid metabolites in over 5000 South Asians reveals biological insights at cardiometabolic disease loci.	5,662 Pakistani ancestry individuals	NA	11q12.2		FADS2			ENSG00000134824	NA	NA	rs174608-A	rs174608	0	174608	intron_variant	0	NR	5E-14	13.301		0.0758	[0.056-0.096] unit decrease	Illumina [6720657] (imputed)	N
57	rs102274	9.1677e-13	11	61627484	rs174608	8.33516e-06	Sphingomyelin(44:9)_[M+H]1- levels	44609	34503513	Harshfield EL	44449	BMC Med	www.ncbi.nlm.nih.gov/pubmed/34503513	Genome-wide analysis of blood lipid metabolites in over 5000 South Asians reveals biological insights at cardiometabolic disease loci.	5,662 Pakistani ancestry individuals	NA	11q12.2		FADS2			ENSG00000134824	NA	NA	rs174608-C	rs174608	0	174608	intron_variant	0	NR	5E-14	13.301		0.0604	[0.045-0.076] unit increase	Illumina [6720657] (imputed)	N
57	rs102274	9.1677e-13	11	61627484	rs174608	8.33516e-06	Phosphatidylglycerol(36:0)_[M-H]1- levels	44609	34503513	Harshfield EL	44449	BMC Med	www.ncbi.nlm.nih.gov/pubmed/34503513	Genome-wide analysis of blood lipid metabolites in over 5000 South Asians reveals biological insights at cardiometabolic disease loci.	5,662 Pakistani ancestry individuals	NA	11q12.2		FADS2			ENSG00000134824	NA	NA	rs174608-T	rs174608	0	174608	intron_variant	0	NR	5E-14	13.301		0.0698	[0.052-0.088] unit decrease	Illumina [6720657] (imputed)	N
73	rs62074058	1.06775e-08	17	45819206	rs56308324	8.56043e-06	Lymphocyte count	44095	32888493	Chen MH	44075	Cell	www.ncbi.nlm.nih.gov/pubmed/32888493	Trans-ethnic and Ancestry-Specific Blood-Cell Genetics in 746,667 Individuals from 5 Global Populations.	524,923 European ancestry individuals	NA	17q21.32	NR	TBX21			ENSG00000073861	NA	NA	rs56308324-T	rs56308324	0	56308324	intron_variant	0	0.130681	2E-10	9.69897		0.017813	[0.012-0.023] SD unit increase	Affymetrix, Illumina [50265552] (imputed)	N
73	rs62074058	1.06775e-08	17	45819206	rs56308324	8.56043e-06	Asthma (childhood onset)	43938	31669095	Zhu Z	43762	J Allergy Clin Immunol	www.ncbi.nlm.nih.gov/pubmed/31669095	Shared Genetic and Experimental Links between Obesity-Related Traits and Asthma Subtypes in UK Biobank.	13,435 European ancestry cases, 393,186 European ancestry controls	NA	17q21.32	NR	TBX21			ENSG00000073861	NA	NA	rs56308324-?	rs56308324	0	56308324	intron_variant	0	NR	1E-9	9		NA		Affymetrix [~ 8270000] (imputed)	N
73	rs62074058	1.06775e-08	17	45819206	rs56308324	8.56043e-06	Asthma (childhood onset)	43643	31036433	Pividori M	43581	Lancet Respir Med	www.ncbi.nlm.nih.gov/pubmed/31036433	Shared and distinct genetic risk factors for childhood-onset and adult-onset asthma: genome-wide and transcriptome-wide studies.	9,433 British ancestry cases, 318,237 British ancestry controls	NA	17q21.32	TBX21, TBKBP1, OSBPL7	TBX21			ENSG00000073861	NA	NA	rs56308324-T	rs56308324	0	56308324	intron_variant	0	0.132	3E-9	8.52288		1.132	[1.086-1.180]	Affymetrix [10894596] (imputed)	N
73	rs62074058	1.06775e-08	17	45819206	rs56308324	8.56043e-06	Asthma	43599	30929738	Ferreira MAR	43552	Am J Hum Genet	www.ncbi.nlm.nih.gov/pubmed/30929738	Genetic Architectures of Childhood- and Adult-Onset Asthma Are Partly Distinct.	40,544 European ancestry cases, 300,671 European ancestry controls	NA	17q21.32	TBX21	TBX21			ENSG00000073861	NA	NA	rs56308324-T	rs56308324	0	56308324	intron_variant	0	NR	1E-9	9		1.063	[1.04-1.08]	Affymetrix [9000000] (imputed)	N
18	rs13321258	4.67791e-17	3	101238546	rs9851091	8.7153e-06	Diastolic blood pressure	44797	35762941	Plotnikov D	44713	Invest Ophthalmol Vis Sci	www.ncbi.nlm.nih.gov/pubmed/35762941	High Blood Pressure and Intraocular Pressure: A Mendelian Randomization Study.	526,001 European ancestry individuals	NA	3q12.3		SENP7 - FAM172BP	ENSG00000138468	ENSG00000175841		6461	2189	rs9851091-A	rs9851091	0	9851091	upstream_gene_variant	1	NR	2E-10	9.69897		0.1336	[0.092-0.175] unit decrease	NR [NR] (imputed)	N
27	rs10472984	2.5612e-09	5	35893189	rs62351976	8.72969e-06	Putamen volume change rate x age interaction (2df)	44756	35383335	Brouwer RM	44656	Nat Neurosci	www.ncbi.nlm.nih.gov/pubmed/35383335	Genetic variants associated with longitudinal changes in brain structure across the lifespan.	15,100 European ancestry individuals	NA	5p13.2		IL7R - CAPSL	ENSG00000168685	ENSG00000152611		13484	11201	rs62351976-A	rs62351976	0	62351976	downstream_gene_variant	1	0.6793	1E-6	6		NA		Affymetrix, Illumina, Perlegen [6200000] (imputed)	N
57	rs102274	9.1677e-13	11	61604782	rs2524299	8.8475e-06	Trans fatty acid levels	42225	25646338	Mozaffarian D	41983	Am J Clin Nutr	www.ncbi.nlm.nih.gov/pubmed/25646338	Genetic loci associated with circulating phospholipid trans fatty acids: a meta-analysis of genome-wide association studies from the CHARGE Consortium.	8,013 European ancestry individuals	1,082 African American individuals, 669 Chinese ancestry individuals, 657 Hispanic individuals	11q12.2	NR	FADS2			ENSG00000134824	NA	NA	rs2524299-A	rs2524299	0	2524299	intron_variant	0	0.8756	7E-9	8.1549	(Cis/trans-18:2, EA)	0.0037	[0.0025-0.0049] unit decrease	Affymetrix, Illumina [~ 2500000] (imputed)	N
57	rs102274	9.1677e-13	11	61604782	rs2524299	8.8475e-06	Phosphatidylcholine(34:2)_[M+H]1+/Phosphatidylethanolamine(37:2)_[M+H]1+/Phosphatidate(39:3)_[M+NH4]1+ levels	44609	34503513	Harshfield EL	44449	BMC Med	www.ncbi.nlm.nih.gov/pubmed/34503513	Genome-wide analysis of blood lipid metabolites in over 5000 South Asians reveals biological insights at cardiometabolic disease loci.	5,662 Pakistani ancestry individuals	NA	11q12.2		FADS2			ENSG00000134824	NA	NA	rs2524299-C	rs2524299	0	2524299	intron_variant	0	NR	6E-13	12.2218		0.0772	[0.056-0.098] unit increase	Illumina [6720657] (imputed)	N
57	rs102274	9.1677e-13	11	61604782	rs2524299	8.8475e-06	Phosphatidylcholine(36:5)_[M+OAc]1-/Phosphatidylserine(40:4)_[M-H]1- levels	44609	34503513	Harshfield EL	44449	BMC Med	www.ncbi.nlm.nih.gov/pubmed/34503513	Genome-wide analysis of blood lipid metabolites in over 5000 South Asians reveals biological insights at cardiometabolic disease loci.	5,662 Pakistani ancestry individuals	NA	11q12.2		FADS2			ENSG00000134824	NA	NA	rs2524299-A	rs2524299	0	2524299	intron_variant	0	NR	6E-13	12.2218		0.0427	[0.031-0.054] unit increase	Illumina [6720657] (imputed)	N
57	rs102274	9.1677e-13	11	61604782	rs2524299	8.8475e-06	Phosphatidylcholine(38:6)_[M+H]1+/Phosphatidylethanolamine(41:6)_[M+H]1+ levels	44609	34503513	Harshfield EL	44449	BMC Med	www.ncbi.nlm.nih.gov/pubmed/34503513	Genome-wide analysis of blood lipid metabolites in over 5000 South Asians reveals biological insights at cardiometabolic disease loci.	5,662 Pakistani ancestry individuals	NA	11q12.2		FADS2			ENSG00000134824	NA	NA	rs2524299-T	rs2524299	0	2524299	intron_variant	0	NR	6E-13	12.2218		0.1873	[0.14-0.24] unit increase	Illumina [6720657] (imputed)	N
57	rs102274	9.1677e-13	11	61604782	rs2524299	8.8475e-06	Phosphatidylcholine(38:5)_[M+H]1+/Phosphatidylethanolamine(41:5)_[M+H]1+/Phosphatidate(43:6)_[M+NH4]1+ levels	44609	34503513	Harshfield EL	44449	BMC Med	www.ncbi.nlm.nih.gov/pubmed/34503513	Genome-wide analysis of blood lipid metabolites in over 5000 South Asians reveals biological insights at cardiometabolic disease loci.	5,662 Pakistani ancestry individuals	NA	11q12.2		FADS2			ENSG00000134824	NA	NA	rs2524299-C	rs2524299	0	2524299	intron_variant	0	NR	5E-13	12.301		0.0603	[0.044-0.077] unit decrease	Illumina [6720657] (imputed)	N
57	rs102274	9.1677e-13	11	61604782	rs2524299	8.8475e-06	Cholesteryl ester(20:4)_[M+NH4]1+ levels	44609	34503513	Harshfield EL	44449	BMC Med	www.ncbi.nlm.nih.gov/pubmed/34503513	Genome-wide analysis of blood lipid metabolites in over 5000 South Asians reveals biological insights at cardiometabolic disease loci.	5,662 Pakistani ancestry individuals	NA	11q12.2		FADS2			ENSG00000134824	NA	NA	rs2524299-C	rs2524299	0	2524299	intron_variant	0	NR	5E-13	12.301		0.0762	[0.055-0.097] unit increase	Illumina [6720657] (imputed)	N
57	rs102274	9.1677e-13	11	61604782	rs2524299	8.8475e-06	Phosphatidylcholine(42:4)_[M+OAc]1- levels	44609	34503513	Harshfield EL	44449	BMC Med	www.ncbi.nlm.nih.gov/pubmed/34503513	Genome-wide analysis of blood lipid metabolites in over 5000 South Asians reveals biological insights at cardiometabolic disease loci.	5,662 Pakistani ancestry individuals	NA	11q12.2		FADS2			ENSG00000134824	NA	NA	rs2524299-C	rs2524299	0	2524299	intron_variant	0	NR	6E-13	12.2218		0.0834	[0.061-0.106] unit decrease	Illumina [6720657] (imputed)	N
57	rs102274	9.1677e-13	11	61604782	rs2524299	8.8475e-06	Phosphatidylethanolamine-O(38:4)_[M-H]1-/Phosphatidylcholine-O(35:4)_[M-H]1-/Phosphatidylcholine-P(35:3)_[M-H]1- levels	44609	34503513	Harshfield EL	44449	BMC Med	www.ncbi.nlm.nih.gov/pubmed/34503513	Genome-wide analysis of blood lipid metabolites in over 5000 South Asians reveals biological insights at cardiometabolic disease loci.	5,662 Pakistani ancestry individuals	NA	11q12.2		FADS2			ENSG00000134824	NA	NA	rs2524299-G	rs2524299	0	2524299	intron_variant	0	NR	5E-13	12.301		0.0797	[0.058-0.101] unit decrease	Illumina [6720657] (imputed)	N
57	rs102274	9.1677e-13	11	61604782	rs2524299	8.8475e-06	Phosphatidylethanolamine-O(38:6)_[M+H]1+/Phosphatidylcholine-P(35:5)_[M+H]1+ levels	44609	34503513	Harshfield EL	44449	BMC Med	www.ncbi.nlm.nih.gov/pubmed/34503513	Genome-wide analysis of blood lipid metabolites in over 5000 South Asians reveals biological insights at cardiometabolic disease loci.	5,662 Pakistani ancestry individuals	NA	11q12.2		FADS2			ENSG00000134824	NA	NA	rs2524299-G	rs2524299	0	2524299	intron_variant	0	NR	6E-13	12.2218		0.0788	[0.057-0.1] unit increase	Illumina [6720657] (imputed)	N
57	rs102274	9.1677e-13	11	61604782	rs2524299	8.8475e-06	Cholesteryl ester(20:5)_[M+NH4]1+ levels	44609	34503513	Harshfield EL	44449	BMC Med	www.ncbi.nlm.nih.gov/pubmed/34503513	Genome-wide analysis of blood lipid metabolites in over 5000 South Asians reveals biological insights at cardiometabolic disease loci.	5,662 Pakistani ancestry individuals	NA	11q12.2		FADS2			ENSG00000134824	NA	NA	rs2524299-A	rs2524299	0	2524299	intron_variant	0	NR	5E-13	12.301		0.0623	[0.045-0.079] unit increase	Illumina [6720657] (imputed)	N
57	rs102274	9.1677e-13	11	61604782	rs2524299	8.8475e-06	Phosphatidylethanolamine(34:2)_[M+H]1+ levels	44609	34503513	Harshfield EL	44449	BMC Med	www.ncbi.nlm.nih.gov/pubmed/34503513	Genome-wide analysis of blood lipid metabolites in over 5000 South Asians reveals biological insights at cardiometabolic disease loci.	5,662 Pakistani ancestry individuals	NA	11q12.2		FADS2			ENSG00000134824	NA	NA	rs2524299-C	rs2524299	0	2524299	intron_variant	0	NR	6E-13	12.2218		0.0427	[0.031-0.054] unit increase	Illumina [6720657] (imputed)	N
57	rs102274	9.1677e-13	11	61604782	rs2524299	8.8475e-06	Phosphatidylcholine(33:2)_[M+H]1+/Phosphatidylethanolamine(36:2)_[M+H]1+/Phosphatidate(38:3)_[M+NH4]1+ levels	44609	34503513	Harshfield EL	44449	BMC Med	www.ncbi.nlm.nih.gov/pubmed/34503513	Genome-wide analysis of blood lipid metabolites in over 5000 South Asians reveals biological insights at cardiometabolic disease loci.	5,662 Pakistani ancestry individuals	NA	11q12.2		FADS2			ENSG00000134824	NA	NA	rs2524299-A	rs2524299	0	2524299	intron_variant	0	NR	6E-13	12.2218		0.0427	[0.031-0.054] unit increase	Illumina [6720657] (imputed)	N
57	rs102274	9.1677e-13	11	61604782	rs2524299	8.8475e-06	Phosphatidylcholine(35:4)_[M+H]1+/Phosphatidylethanolamine(38:4)_[M+H]1+/Phosphatidate(40:5)_[M+NH4]1+ levels	44609	34503513	Harshfield EL	44449	BMC Med	www.ncbi.nlm.nih.gov/pubmed/34503513	Genome-wide analysis of blood lipid metabolites in over 5000 South Asians reveals biological insights at cardiometabolic disease loci.	5,662 Pakistani ancestry individuals	NA	11q12.2		FADS2			ENSG00000134824	NA	NA	rs2524299-C	rs2524299	0	2524299	intron_variant	0	NR	5E-13	12.301		0.0492	[0.036-0.063] unit increase	Illumina [6720657] (imputed)	N
57	rs102274	9.1677e-13	11	61604782	rs2524299	8.8475e-06	Phosphatidylcholine(37:4)_[M+H]1+/Phosphatidylethanolamine(40:4)_[M+H]1+/Phosphatidate(42:5)_[M+NH4]1+ levels	44609	34503513	Harshfield EL	44449	BMC Med	www.ncbi.nlm.nih.gov/pubmed/34503513	Genome-wide analysis of blood lipid metabolites in over 5000 South Asians reveals biological insights at cardiometabolic disease loci.	5,662 Pakistani ancestry individuals	NA	11q12.2		FADS2			ENSG00000134824	NA	NA	rs2524299-T	rs2524299	0	2524299	intron_variant	0	NR	5E-13	12.301		0.0569	[0.041-0.072] unit increase	Illumina [6720657] (imputed)	N
57	rs102274	9.1677e-13	11	61604782	rs2524299	8.8475e-06	Phosphatidylcholine(40:4)_[M+OAc]1-/Phosphatidylserine(44:3)_[M-H]1- levels	44609	34503513	Harshfield EL	44449	BMC Med	www.ncbi.nlm.nih.gov/pubmed/34503513	Genome-wide analysis of blood lipid metabolites in over 5000 South Asians reveals biological insights at cardiometabolic disease loci.	5,662 Pakistani ancestry individuals	NA	11q12.2		FADS2			ENSG00000134824	NA	NA	rs2524299-G	rs2524299	0	2524299	intron_variant	0	NR	6E-13	12.2218		0.0645	[0.047-0.082] unit increase	Illumina [6720657] (imputed)	N
57	rs102274	9.1677e-13	11	61604782	rs2524299	8.8475e-06	Phosphatidylcholine-O(36:5)_[M+H]1+/Phosphatidylcholine-P(36:4)_[M+H]1+ levels	44609	34503513	Harshfield EL	44449	BMC Med	www.ncbi.nlm.nih.gov/pubmed/34503513	Genome-wide analysis of blood lipid metabolites in over 5000 South Asians reveals biological insights at cardiometabolic disease loci.	5,662 Pakistani ancestry individuals	NA	11q12.2		FADS2			ENSG00000134824	NA	NA	rs2524299-G	rs2524299	0	2524299	intron_variant	0	NR	5E-13	12.301		0.0795	[0.058-0.101] unit decrease	Illumina [6720657] (imputed)	N
57	rs102274	9.1677e-13	11	61604782	rs2524299	8.8475e-06	Phosphatidylcholine-O(40:5)_[M+H]1+/Phosphatidylcholine-P(40:4)_[M+H]1+ levels	44609	34503513	Harshfield EL	44449	BMC Med	www.ncbi.nlm.nih.gov/pubmed/34503513	Genome-wide analysis of blood lipid metabolites in over 5000 South Asians reveals biological insights at cardiometabolic disease loci.	5,662 Pakistani ancestry individuals	NA	11q12.2		FADS2			ENSG00000134824	NA	NA	rs2524299-T	rs2524299	0	2524299	intron_variant	0	NR	6E-13	12.2218		0.0727	[0.053-0.092] unit decrease	Illumina [6720657] (imputed)	N
57	rs102274	9.1677e-13	11	61604782	rs2524299	8.8475e-06	Phosphatidylcholine-O(40:6)_[M+H]1+/Phosphatidylcholine-P(40:5)_[M+H]1+ levels	44609	34503513	Harshfield EL	44449	BMC Med	www.ncbi.nlm.nih.gov/pubmed/34503513	Genome-wide analysis of blood lipid metabolites in over 5000 South Asians reveals biological insights at cardiometabolic disease loci.	5,662 Pakistani ancestry individuals	NA	11q12.2		FADS2			ENSG00000134824	NA	NA	rs2524299-C	rs2524299	0	2524299	intron_variant	0	NR	6E-13	12.2218		0.0583	[0.042-0.074] unit decrease	Illumina [6720657] (imputed)	N
57	rs102274	9.1677e-13	11	61604782	rs2524299	8.8475e-06	Phosphatidylcholine(36:3)_[M+H]1+/Phosphatidylethanolamine(39:3)_[M+H]1+/Phosphatidate(41:4)_[M+NH4]1+ levels	44609	34503513	Harshfield EL	44449	BMC Med	www.ncbi.nlm.nih.gov/pubmed/34503513	Genome-wide analysis of blood lipid metabolites in over 5000 South Asians reveals biological insights at cardiometabolic disease loci.	5,662 Pakistani ancestry individuals	NA	11q12.2		FADS2			ENSG00000134824	NA	NA	rs2524299-G	rs2524299	0	2524299	intron_variant	0	NR	5E-13	12.301		0.0523	[0.038-0.067] unit decrease	Illumina [6720657] (imputed)	N
57	rs102274	9.1677e-13	11	61604782	rs2524299	8.8475e-06	Phosphatidylcholine(36:3)_[M+OAc]1-/Phosphatidylserine(40:2)_[M-H]1- levels	44609	34503513	Harshfield EL	44449	BMC Med	www.ncbi.nlm.nih.gov/pubmed/34503513	Genome-wide analysis of blood lipid metabolites in over 5000 South Asians reveals biological insights at cardiometabolic disease loci.	5,662 Pakistani ancestry individuals	NA	11q12.2		FADS2			ENSG00000134824	NA	NA	rs2524299-G	rs2524299	0	2524299	intron_variant	0	NR	6E-13	12.2218		0.0242	[0.018-0.031] unit decrease	Illumina [6720657] (imputed)	N
57	rs102274	9.1677e-13	11	61604782	rs2524299	8.8475e-06	Phosphatidylcholine(40:6)_[M+OAc]1-/Phosphatidylserine(44:5)_[M-H]1- levels	44609	34503513	Harshfield EL	44449	BMC Med	www.ncbi.nlm.nih.gov/pubmed/34503513	Genome-wide analysis of blood lipid metabolites in over 5000 South Asians reveals biological insights at cardiometabolic disease loci.	5,662 Pakistani ancestry individuals	NA	11q12.2		FADS2			ENSG00000134824	NA	NA	rs2524299-T	rs2524299	0	2524299	intron_variant	0	NR	6E-13	12.2218		0.1045	[0.076-0.133] unit decrease	Illumina [6720657] (imputed)	N
57	rs102274	9.1677e-13	11	61604782	rs2524299	8.8475e-06	Phosphatidylcholine(40:5)_[M+OAc]1-/Phosphatidylserine(44:4)_[M-H]1- levels	44609	34503513	Harshfield EL	44449	BMC Med	www.ncbi.nlm.nih.gov/pubmed/34503513	Genome-wide analysis of blood lipid metabolites in over 5000 South Asians reveals biological insights at cardiometabolic disease loci.	5,662 Pakistani ancestry individuals	NA	11q12.2		FADS2			ENSG00000134824	NA	NA	rs2524299-A	rs2524299	0	2524299	intron_variant	0	NR	6E-13	12.2218		0.0429	[0.031-0.054] unit increase	Illumina [6720657] (imputed)	N
57	rs102274	9.1677e-13	11	61604782	rs2524299	8.8475e-06	Phosphatidylcholine(40:6)_[M+H]1+/Phosphatidylethanolamine(43:6)_[M+H]1+ levels	44609	34503513	Harshfield EL	44449	BMC Med	www.ncbi.nlm.nih.gov/pubmed/34503513	Genome-wide analysis of blood lipid metabolites in over 5000 South Asians reveals biological insights at cardiometabolic disease loci.	5,662 Pakistani ancestry individuals	NA	11q12.2		FADS2			ENSG00000134824	NA	NA	rs2524299-G	rs2524299	0	2524299	intron_variant	0	NR	6E-13	12.2218		0.0427	[0.031-0.054] unit increase	Illumina [6720657] (imputed)	N
57	rs102274	9.1677e-13	11	61604782	rs2524299	8.8475e-06	Phosphatidylcholine(40:5)_[M+H]1+ levels	44609	34503513	Harshfield EL	44449	BMC Med	www.ncbi.nlm.nih.gov/pubmed/34503513	Genome-wide analysis of blood lipid metabolites in over 5000 South Asians reveals biological insights at cardiometabolic disease loci.	5,662 Pakistani ancestry individuals	NA	11q12.2		FADS2			ENSG00000134824	NA	NA	rs2524299-T	rs2524299	0	2524299	intron_variant	0	NR	5E-13	12.301		0.0443	[0.032-0.056] unit decrease	Illumina [6720657] (imputed)	N
57	rs102274	9.1677e-13	11	61604782	rs2524299	8.8475e-06	Phosphatidylcholine-O(36:3)_M+H]1+/Phosphatidylcholine-P(36:2)_M+H]1+ levels	44609	34503513	Harshfield EL	44449	BMC Med	www.ncbi.nlm.nih.gov/pubmed/34503513	Genome-wide analysis of blood lipid metabolites in over 5000 South Asians reveals biological insights at cardiometabolic disease loci.	5,662 Pakistani ancestry individuals	NA	11q12.2		FADS2			ENSG00000134824	NA	NA	rs2524299-G	rs2524299	0	2524299	intron_variant	0	NR	6E-13	12.2218		0.0511	[0.037-0.065] unit decrease	Illumina [6720657] (imputed)	N
57	rs102274	9.1677e-13	11	61604782	rs2524299	8.8475e-06	Phosphatidylcholine-O(38:5)_[M+H]1+/Phosphatidylcholine-P(38:4)_[M+H]1+ levels	44609	34503513	Harshfield EL	44449	BMC Med	www.ncbi.nlm.nih.gov/pubmed/34503513	Genome-wide analysis of blood lipid metabolites in over 5000 South Asians reveals biological insights at cardiometabolic disease loci.	5,662 Pakistani ancestry individuals	NA	11q12.2		FADS2			ENSG00000134824	NA	NA	rs2524299-T	rs2524299	0	2524299	intron_variant	0	NR	5E-13	12.301		0.0336	[0.024-0.043] unit increase	Illumina [6720657] (imputed)	N
57	rs102274	9.1677e-13	11	61604782	rs2524299	8.8475e-06	Phosphatidylcholine(33:3)_[M+H]1+/Phosphatidylethanolamine(36:3)_[M+H]1+/Phosphatidate(38:4)_[M+NH4]1+ levels	44609	34503513	Harshfield EL	44449	BMC Med	www.ncbi.nlm.nih.gov/pubmed/34503513	Genome-wide analysis of blood lipid metabolites in over 5000 South Asians reveals biological insights at cardiometabolic disease loci.	5,662 Pakistani ancestry individuals	NA	11q12.2		FADS2			ENSG00000134824	NA	NA	rs2524299-C	rs2524299	0	2524299	intron_variant	0	NR	6E-13	12.2218		0.0886	[0.064-0.113] unit decrease	Illumina [6720657] (imputed)	N
57	rs102274	9.1677e-13	11	61604782	rs2524299	8.8475e-06	Phosphatidylcholine(38:4)_[M+H]1+/Phosphatidylethanolamine(41:4)_[M+H]1+ levels	44609	34503513	Harshfield EL	44449	BMC Med	www.ncbi.nlm.nih.gov/pubmed/34503513	Genome-wide analysis of blood lipid metabolites in over 5000 South Asians reveals biological insights at cardiometabolic disease loci.	5,662 Pakistani ancestry individuals	NA	11q12.2		FADS2			ENSG00000134824	NA	NA	rs2524299-T	rs2524299	0	2524299	intron_variant	0	NR	5E-13	12.301		0.059	[0.043-0.075] unit decrease	Illumina [6720657] (imputed)	N
57	rs102274	9.1677e-13	11	61604782	rs2524299	8.8475e-06	Phosphatidylcholine(38:4)_[M+OAc]1-/Phosphatidylserine(42:3)_[M-H]1- levels	44609	34503513	Harshfield EL	44449	BMC Med	www.ncbi.nlm.nih.gov/pubmed/34503513	Genome-wide analysis of blood lipid metabolites in over 5000 South Asians reveals biological insights at cardiometabolic disease loci.	5,662 Pakistani ancestry individuals	NA	11q12.2		FADS2			ENSG00000134824	NA	NA	rs2524299-A	rs2524299	0	2524299	intron_variant	0	NR	5E-13	12.301		0.1729	[0.13-0.22] unit decrease	Illumina [6720657] (imputed)	N
57	rs102274	9.1677e-13	11	61604782	rs2524299	8.8475e-06	Triacylglycerol(56:6)_[M+NH4]1+ levels	44609	34503513	Harshfield EL	44449	BMC Med	www.ncbi.nlm.nih.gov/pubmed/34503513	Genome-wide analysis of blood lipid metabolites in over 5000 South Asians reveals biological insights at cardiometabolic disease loci.	5,662 Pakistani ancestry individuals	NA	11q12.2		FADS2			ENSG00000134824	NA	NA	rs2524299-A	rs2524299	0	2524299	intron_variant	0	NR	6E-13	12.2218		0.0836	[0.061-0.106] unit decrease	Illumina [6720657] (imputed)	N
57	rs102274	9.1677e-13	11	61604782	rs2524299	8.8475e-06	Triacylglycerol(56:7)_[M+NH4]1+ levels	44609	34503513	Harshfield EL	44449	BMC Med	www.ncbi.nlm.nih.gov/pubmed/34503513	Genome-wide analysis of blood lipid metabolites in over 5000 South Asians reveals biological insights at cardiometabolic disease loci.	5,662 Pakistani ancestry individuals	NA	11q12.2		FADS2			ENSG00000134824	NA	NA	rs2524299-C	rs2524299	0	2524299	intron_variant	0	NR	6E-13	12.2218		0.0713	[0.052-0.091] unit decrease	Illumina [6720657] (imputed)	N
57	rs102274	9.1677e-13	11	61604782	rs2524299	8.8475e-06	Phosphatidylserine(44:6)_[M+OAc]1- levels	44609	34503513	Harshfield EL	44449	BMC Med	www.ncbi.nlm.nih.gov/pubmed/34503513	Genome-wide analysis of blood lipid metabolites in over 5000 South Asians reveals biological insights at cardiometabolic disease loci.	5,662 Pakistani ancestry individuals	NA	11q12.2		FADS2			ENSG00000134824	NA	NA	rs2524299-T	rs2524299	0	2524299	intron_variant	0	NR	5E-13	12.301		0.0692	[0.05-0.088] unit decrease	Illumina [6720657] (imputed)	N
57	rs102274	9.1677e-13	11	61604782	rs2524299	8.8475e-06	Phosphatidylinositol(38:4)_[M-H]1- levels	44609	34503513	Harshfield EL	44449	BMC Med	www.ncbi.nlm.nih.gov/pubmed/34503513	Genome-wide analysis of blood lipid metabolites in over 5000 South Asians reveals biological insights at cardiometabolic disease loci.	5,662 Pakistani ancestry individuals	NA	11q12.2		FADS2			ENSG00000134824	NA	NA	rs2524299-T	rs2524299	0	2524299	intron_variant	0	NR	6E-13	12.2218		0.0703	[0.051-0.089] unit increase	Illumina [6720657] (imputed)	N
57	rs102274	9.1677e-13	11	61604782	rs2524299	8.8475e-06	Sphingomyelin(44:9)_[M+H]1- levels	44609	34503513	Harshfield EL	44449	BMC Med	www.ncbi.nlm.nih.gov/pubmed/34503513	Genome-wide analysis of blood lipid metabolites in over 5000 South Asians reveals biological insights at cardiometabolic disease loci.	5,662 Pakistani ancestry individuals	NA	11q12.2		FADS2			ENSG00000134824	NA	NA	rs2524299-G	rs2524299	0	2524299	intron_variant	0	NR	5E-13	12.301		0.0798	[0.058-0.102] unit decrease	Illumina [6720657] (imputed)	N
57	rs102274	9.1677e-13	11	61604782	rs2524299	8.8475e-06	Triacylglycerol(58:9)_[M+NH4]1+ levels	44609	34503513	Harshfield EL	44449	BMC Med	www.ncbi.nlm.nih.gov/pubmed/34503513	Genome-wide analysis of blood lipid metabolites in over 5000 South Asians reveals biological insights at cardiometabolic disease loci.	5,662 Pakistani ancestry individuals	NA	11q12.2		FADS2			ENSG00000134824	NA	NA	rs2524299-T	rs2524299	0	2524299	intron_variant	0	NR	6E-13	12.2218		0.0313	[0.023-0.04] unit increase	Illumina [6720657] (imputed)	N
57	rs102274	9.1677e-13	11	61604782	rs2524299	8.8475e-06	Fatty acid(20:4)_[M-H]1- levels	44609	34503513	Harshfield EL	44449	BMC Med	www.ncbi.nlm.nih.gov/pubmed/34503513	Genome-wide analysis of blood lipid metabolites in over 5000 South Asians reveals biological insights at cardiometabolic disease loci.	5,662 Pakistani ancestry individuals	NA	11q12.2		FADS2			ENSG00000134824	NA	NA	rs2524299-T	rs2524299	0	2524299	intron_variant	0	NR	5E-13	12.301		0.0617	[0.045-0.078] unit decrease	Illumina [6720657] (imputed)	N
57	rs102274	9.1677e-13	11	61604782	rs2524299	8.8475e-06	Fatty acid(22:4)_[M-H]1- levels	44609	34503513	Harshfield EL	44449	BMC Med	www.ncbi.nlm.nih.gov/pubmed/34503513	Genome-wide analysis of blood lipid metabolites in over 5000 South Asians reveals biological insights at cardiometabolic disease loci.	5,662 Pakistani ancestry individuals	NA	11q12.2		FADS2			ENSG00000134824	NA	NA	rs2524299-C	rs2524299	0	2524299	intron_variant	0	NR	6E-13	12.2218		0.0436	[0.032-0.056] unit decrease	Illumina [6720657] (imputed)	N
57	rs102274	9.1677e-13	11	61604782	rs2524299	8.8475e-06	Lysophosphatidylcholine(20:4)_[M+H]1+ levels	44609	34503513	Harshfield EL	44449	BMC Med	www.ncbi.nlm.nih.gov/pubmed/34503513	Genome-wide analysis of blood lipid metabolites in over 5000 South Asians reveals biological insights at cardiometabolic disease loci.	5,662 Pakistani ancestry individuals	NA	11q12.2		FADS2			ENSG00000134824	NA	NA	rs2524299-G	rs2524299	0	2524299	intron_variant	0	NR	5E-13	12.301		0.0246	[0.018-0.031] unit decrease	Illumina [6720657] (imputed)	N
57	rs102274	9.1677e-13	11	61604782	rs2524299	8.8475e-06	Phosphatidate(43:4)_[M-H]1- levels	44609	34503513	Harshfield EL	44449	BMC Med	www.ncbi.nlm.nih.gov/pubmed/34503513	Genome-wide analysis of blood lipid metabolites in over 5000 South Asians reveals biological insights at cardiometabolic disease loci.	5,662 Pakistani ancestry individuals	NA	11q12.2		FADS2			ENSG00000134824	NA	NA	rs2524299-A	rs2524299	0	2524299	intron_variant	0	NR	6E-13	12.2218		0.071	[0.052-0.09] unit increase	Illumina [6720657] (imputed)	N
57	rs102274	9.1677e-13	11	61604782	rs2524299	8.8475e-06	Phosphatidylinositol-O(36:0)_[M-H]1-/Phosphatidylglycerol(37:0)_[M+OAc]1- levels	44609	34503513	Harshfield EL	44449	BMC Med	www.ncbi.nlm.nih.gov/pubmed/34503513	Genome-wide analysis of blood lipid metabolites in over 5000 South Asians reveals biological insights at cardiometabolic disease loci.	5,662 Pakistani ancestry individuals	NA	11q12.2		FADS2			ENSG00000134824	NA	NA	rs2524299-A	rs2524299	0	2524299	intron_variant	0	NR	6E-13	12.2218		0.0766	[0.056-0.097] unit increase	Illumina [6720657] (imputed)	N
57	rs102274	9.1677e-13	11	61604782	rs2524299	8.8475e-06	Phosphatidylinositol(36:2)_[M-H]1- levels	44609	34503513	Harshfield EL	44449	BMC Med	www.ncbi.nlm.nih.gov/pubmed/34503513	Genome-wide analysis of blood lipid metabolites in over 5000 South Asians reveals biological insights at cardiometabolic disease loci.	5,662 Pakistani ancestry individuals	NA	11q12.2		FADS2			ENSG00000134824	NA	NA	rs2524299-G	rs2524299	0	2524299	intron_variant	0	NR	6E-13	12.2218		0.0756	[0.055-0.096] unit decrease	Illumina [6720657] (imputed)	N
57	rs102274	9.1677e-13	11	61604782	rs2524299	8.8475e-06	Phosphatidylethanolamine(38:5)_[M-H]1- levels	44609	34503513	Harshfield EL	44449	BMC Med	www.ncbi.nlm.nih.gov/pubmed/34503513	Genome-wide analysis of blood lipid metabolites in over 5000 South Asians reveals biological insights at cardiometabolic disease loci.	5,662 Pakistani ancestry individuals	NA	11q12.2		FADS2			ENSG00000134824	NA	NA	rs2524299-T	rs2524299	0	2524299	intron_variant	0	NR	6E-13	12.2218		0.07	[0.051-0.089] unit increase	Illumina [6720657] (imputed)	N
57	rs102274	9.1677e-13	11	61604782	rs2524299	8.8475e-06	Phosphatidylglycerol(34:0)_[M-H]1- levels	44609	34503513	Harshfield EL	44449	BMC Med	www.ncbi.nlm.nih.gov/pubmed/34503513	Genome-wide analysis of blood lipid metabolites in over 5000 South Asians reveals biological insights at cardiometabolic disease loci.	5,662 Pakistani ancestry individuals	NA	11q12.2		FADS2			ENSG00000134824	NA	NA	rs2524299-T	rs2524299	0	2524299	intron_variant	0	NR	6E-13	12.2218		0.0365	[0.027-0.046] unit increase	Illumina [6720657] (imputed)	N
57	rs102274	9.1677e-13	11	61604782	rs2524299	8.8475e-06	Phosphatidate(39:1)_[M+H]1+ levels	44609	34503513	Harshfield EL	44449	BMC Med	www.ncbi.nlm.nih.gov/pubmed/34503513	Genome-wide analysis of blood lipid metabolites in over 5000 South Asians reveals biological insights at cardiometabolic disease loci.	5,662 Pakistani ancestry individuals	NA	11q12.2		FADS2			ENSG00000134824	NA	NA	rs2524299-G	rs2524299	0	2524299	intron_variant	0	NR	5E-13	12.301		0.0443	[0.032-0.056] unit decrease	Illumina [6720657] (imputed)	N
57	rs102274	9.1677e-13	11	61604782	rs2524299	8.8475e-06	Phosphatidylinositol(36:1)_[M+OAc]1- levels	44609	34503513	Harshfield EL	44449	BMC Med	www.ncbi.nlm.nih.gov/pubmed/34503513	Genome-wide analysis of blood lipid metabolites in over 5000 South Asians reveals biological insights at cardiometabolic disease loci.	5,662 Pakistani ancestry individuals	NA	11q12.2		FADS2			ENSG00000134824	NA	NA	rs2524299-C	rs2524299	0	2524299	intron_variant	0	NR	5E-13	12.301		0.0604	[0.044-0.077] unit increase	Illumina [6720657] (imputed)	N
57	rs102274	9.1677e-13	11	61604782	rs2524299	8.8475e-06	1-oleoyl-2-linoleoyl-GPC (18:1/18:2) levels	44879	35347128	Yin X	44648	Nat Commun	www.ncbi.nlm.nih.gov/pubmed/35347128	Genome-wide association studies of metabolites in Finnish men identify disease-relevant loci.	6,136 Finnish ancestry individuals	NA	11q12.2		FADS2			ENSG00000134824	NA	NA	rs2524299-T	rs2524299	0	2524299	intron_variant	0	NR	9E-29	28.0458		0.37	unit increase	NR [16000000] (imputed)	N
57	rs102274	9.1677e-13	11	61604782	rs2524299	8.8475e-06	1-stearoyl-2-docosapentaenoyl-GPC (18:0/22:5n6) levels	44935	35050183	Hysi PG	44572	Metabolites	www.ncbi.nlm.nih.gov/pubmed/35050183	Metabolome Genome-Wide Association Study Identifies 74 Novel Genomic Regions Influencing Plasma Metabolites Levels.	8,809 European ancestry individuals	NA	11q12.2		FADS2			ENSG00000134824	NA	NA	rs2524299-T	rs2524299	0	2524299	intron_variant	0	NR	7E-28	27.1549		0.253	[0.21-0.3] unit decrease	Affymetrix [10000000] (imputed)	N
50	rs630014	1.12476e-18	9	136239399	rs3758348	8.85745e-06	Blood protein levels	43886	28915241	Ahsan M	42993	PLoS Genet	www.ncbi.nlm.nih.gov/pubmed/28915241	The relative contribution of DNA methylation and genetic variants on protein biomarkers for human diseases.	up to 961 individuals	NA	9q34.2	NR	SURF4, SURF4			ENSG00000280951, ENSG00000148248	NA	NA	rs3758348-?	rs3758348	0	3758348	intron_variant	0	NR	3E-21	20.5229	(PECAM-1)	0.684233	[0.54-0.83] unit decrease	Illumina [11901634] (imputed)	N
51	rs10905284	2.99206e-11	10	8118677	rs498490	8.88877e-06	Calcium levels	44466	33887147	Young WJ	44308	Circ Genom Precis Med	www.ncbi.nlm.nih.gov/pubmed/33887147	Genetically-Determined Serum Calcium Levels and Markers of Ventricular Repolarisation: A Mendelian Randomization Study in the UK Biobank.	305,349 European ancestry individuals	NA	10p14	NR	GATA3 - PRPF38AP1	ENSG00000107485	ENSG00000225053		1516	84546	rs498490-T	rs498490	0	498490	downstream_gene_variant	1	0.1661	9E-19	18.0458		0.002636	[0.002-0.0032] mmol/L decrease	Affymetrix [NR] (imputed)	N
51	rs10905284	2.99206e-11	10	8118677	rs498490	8.88877e-06	Calcium levels	44544	34594039	Sakaue S	44469	Nat Genet	www.ncbi.nlm.nih.gov/pubmed/34594039	A cross-population atlas of genetic associations for 220 human phenotypes.	315,153 European ancestry individuals, 83,980 East Asian ancestry individuals	NA	10p14		GATA3 - PRPF38AP1	ENSG00000107485	ENSG00000225053		1516	84546	rs498490-T	rs498490	0	498490	downstream_gene_variant	1	NR	3E-20	19.5229		0.0261	[0.021-0.032] unit decrease	Affymetrix, Illumina [20528270] (imputed)	N
29	rs1509142	1.2774e-08	5	118677093	rs250303	8.9105e-06	Lung function (FVC)	43504	30595370	Kichaev G	43461	Am J Hum Genet	www.ncbi.nlm.nih.gov/pubmed/30595370	Leveraging Polygenic Functional Enrichment to Improve GWAS Power.	approximately 372,000 European ancestry individuals	NA	5q23.1		TNFAIP8			ENSG00000145779	NA	NA	rs250303-?	rs250303	0	250303	intron_variant	0	NR	4E-9	8.39794		NA		NR [~ 8900000] (imputed)	N
61	rs12824685	2.6975e-09	12	123895906	rs28577594	8.91523e-06	Lymphocyte count	42977	27863252	Astle WJ	42691	Cell	www.ncbi.nlm.nih.gov/pubmed/27863252	The Allelic Landscape of Human Blood Cell Trait Variation and Links to Common Complex Disease.	171,643 European ancestry individuals	NA	12q24.31	SETD8, RILPL2	KMT5A - RILPL2	ENSG00000183955	ENSG00000150977		2006	3680	rs28577594-C	rs28577594	0	28577594	downstream_gene_variant	1	0.7236	6E-13	12.2218		0.0290413	[0.021-0.037] unit decrease	Affymetrix [~ 2500000] (imputed)	N
61	rs12824685	2.6975e-09	12	123895906	rs28577594	8.91523e-06	Triglycerides	43510	29507422	Hoffmann TJ	43164	Nat Genet	www.ncbi.nlm.nih.gov/pubmed/29507422	A large electronic-health-record-based genome-wide study of serum lipids.	76,627 European ancestry individuals, 7,795 Hispanic individuals, 6,855 East Asian ancestry individuals, 2,958 African American individuals, 439 South Asian ancestry individuals	NA	12q24.31	NR	KMT5A - RILPL2	ENSG00000183955	ENSG00000150977		2006	3680	rs28577594-G	rs28577594	0	28577594	downstream_gene_variant	1	0.291	6E-6	5.22185	(EA)	0.022	unit decrease	Affymetrix [at least 7091467] (imputed)	N
61	rs12824685	2.6975e-09	12	123895906	rs28577594	8.91523e-06	Triglycerides	43510	29507422	Hoffmann TJ	43164	Nat Genet	www.ncbi.nlm.nih.gov/pubmed/29507422	A large electronic-health-record-based genome-wide study of serum lipids.	76,627 European ancestry individuals, 7,795 Hispanic individuals, 6,855 East Asian ancestry individuals, 2,958 African American individuals, 439 South Asian ancestry individuals	NA	12q24.31	NR	KMT5A - RILPL2	ENSG00000183955	ENSG00000150977		2006	3680	rs28577594-G	rs28577594	0	28577594	downstream_gene_variant	1	NR	6E-8	7.22185		0.023	unit decrease	Affymetrix [at least 7091467] (imputed)	N
61	rs12824685	2.6975e-09	12	123895906	rs28577594	8.91523e-06	High density lipoprotein cholesterol levels	43510	29507422	Hoffmann TJ	43164	Nat Genet	www.ncbi.nlm.nih.gov/pubmed/29507422	A large electronic-health-record-based genome-wide study of serum lipids.	76,627 European ancestry individuals, 7,795 Hispanic individuals, 6,855 East Asian ancestry individuals, 2,958 African American individuals, 439 South Asian ancestry individuals	NA	12q24.31	NR	KMT5A - RILPL2	ENSG00000183955	ENSG00000150977		2006	3680	rs28577594-G	rs28577594	0	28577594	downstream_gene_variant	1	0.291	5E-12	11.301	(EA)	0.03	unit increase	Affymetrix [at least 7091467] (imputed)	N
61	rs12824685	2.6975e-09	12	123895906	rs28577594	8.91523e-06	High density lipoprotein cholesterol levels	43510	29507422	Hoffmann TJ	43164	Nat Genet	www.ncbi.nlm.nih.gov/pubmed/29507422	A large electronic-health-record-based genome-wide study of serum lipids.	76,627 European ancestry individuals, 7,795 Hispanic individuals, 6,855 East Asian ancestry individuals, 2,958 African American individuals, 439 South Asian ancestry individuals	NA	12q24.31	NR	KMT5A - RILPL2	ENSG00000183955	ENSG00000150977		2006	3680	rs28577594-G	rs28577594	0	28577594	downstream_gene_variant	1	NR	1E-14	14		0.03	unit increase	Affymetrix [at least 7091467] (imputed)	N
61	rs12824685	2.6975e-09	12	123895906	rs28577594	8.91523e-06	High density lipoprotein cholesterol levels	43309	29403010	Kanai M	43136	Nat Genet	www.ncbi.nlm.nih.gov/pubmed/29403010	Genetic analysis of quantitative traits in the Japanese population links cell types to complex human diseases.	70,657 Japanese ancestry individuals	NA	12q24.31	KMT5A, RILPL2	KMT5A - RILPL2	ENSG00000183955	ENSG00000150977		2006	3680	rs28577594-?	rs28577594	0	28577594	downstream_gene_variant	1	NR	2E-9	8.69897		0.0366	[0.025-0.049] unit decrease novel	Illumina [6108953] (imputed)	N
61	rs12824685	2.6975e-09	12	123895906	rs28577594	8.91523e-06	HDL cholesterol levels	44911	36333282	Kim YJ	44869	Nat Commun	www.ncbi.nlm.nih.gov/pubmed/36333282	The contribution of common and rare genetic variants to variation in metabolic traits in 288,137 East Asians.	288,127 East Asian ancestry individuals	NA	12q24.31		KMT5A - RILPL2	ENSG00000183955	ENSG00000150977		2006	3680	rs28577594-C	rs28577594	0	28577594	downstream_gene_variant	1	0.7038	5E-29	28.301		0.0403	[0.033-0.047] unit decrease	NR [6000000] (imputed)	N
61	rs12824685	2.6975e-09	12	123895906	rs28577594	8.91523e-06	Triglyceride levels	44882	34887591	Graham SE	44539	Nature	www.ncbi.nlm.nih.gov/pubmed/34887591	The power of genetic diversity in genome-wide association studies of lipids.	40,963 South Asian ancestry individuals, 48,057 Hispanic individuals, 99,432 Admixed African or African ancestry individuals, 146,492 East Asian ancestry individuals, 1,320,016 European ancestry individuals	NA	12q24.31		KMT5A - RILPL2	ENSG00000183955	ENSG00000150977		2006	3680	rs28577594-?	rs28577594	0	28577594	downstream_gene_variant	1	NR	3E-10	9.52288		NA		NR [52000000] (imputed)	N
62	rs4883585	8.5928e-10	12	133138503	rs7301141	8.98064e-06	Basal cell carcinoma (MTAG)	44958	36496446	Seviiri M	44905	Nat Commun	www.ncbi.nlm.nih.gov/pubmed/36496446	A multi-phenotype analysis reveals 19 susceptibility loci for basal cell carcinoma and 15 for squamous cell carcinoma.	20,791 European ancestry cases, 286,893 European ancestry controls	251,963 European ancestry cases, 2,271,667 European ancestry controls	12q24.33		FBRSL1			ENSG00000112787	NA	NA	rs7301141-G	rs7301141	0	7301141	intron_variant	0	NR	2E-13	12.699		NA		Affymetrix, Illumina [5301239] (imputed)	N
10	rs10174949	1.29256e-12	2	8495097	rs10199605	8.99022e-06	Atopic dermatitis	42647	26482879	Paternoster L	42296	Nat Genet	www.ncbi.nlm.nih.gov/pubmed/26482879	Multi-ancestry genome-wide association study of 21,000 cases and 95,000 controls identifies new risk loci for atopic dermatitis.	18,900 European ancestry cases, 1,472 Japanese ancestry cases, 422 African American cases, 300 Latino cases, 305 cases, 84,166 European ancestry controls, 7,966 Japanese ancestry controls, 844 African American controls, 1,592 Latino controls, 896 controls	30,588 European ancestry cases, 459 African American cases, 1,012 Chinese ancestry cases, 226,537 European ancestry controls, 729 African American controls, 1,362 Chinese ancestry controls	2p25.1	LINC00299	LINC00299			ENSG00000236790	NA	NA	rs10199605-G	rs10199605	0	10199605	intron_variant	0	0.7	4E-8	7.39794	(EA, fixed effects)	1.04167		Illumina [15539996] (imputed)	N
42	rs864745	4.60101e-08	7	28232457	rs849327	9.16985e-06	Heel bone mineral density	43504	30595370	Kichaev G	43461	Am J Hum Genet	www.ncbi.nlm.nih.gov/pubmed/30595370	Leveraging Polygenic Functional Enrichment to Improve GWAS Power.	approximately 446,000 European ancestry individuals	NA	7p15.1		JAZF1-AS1			ENSG00000234336	NA	NA	rs849327-?	rs849327	0	849327	intron_variant	0	NR	1E-9	9		NA		NR [~ 8900000] (imputed)	N
42	rs864745	4.60101e-08	7	28232457	rs849327	9.16985e-06	Waist circumference adjusted for body mass index	44432	34021172	Christakoudi S	44337	Sci Rep	www.ncbi.nlm.nih.gov/pubmed/34021172	GWAS of allometric body-shape indices in UK Biobank identifies loci suggesting associations with morphogenesis, organogenesis, adrenal cell renewal and cancer.	219,872 British ancestry women	NA	7p15.1	JAZF1-AS1	JAZF1-AS1			ENSG00000234336	NA	NA	rs849327-A	rs849327	0	849327	intron_variant	0	NR	2E-10	9.69897		0.0192066	[0.013-0.025] unit increase	Affymetrix [321114] (imputed)	N
42	rs864745	4.60101e-08	7	28232457	rs849327	9.16985e-06	Free cholesterol to total lipids ratio in medium VLDL	44678	35213538	Richardson TG	44617	PLoS Biol	www.ncbi.nlm.nih.gov/pubmed/35213538	Characterising metabolomic signatures of lipid-modifying therapies through drug target mendelian randomisation.	115,082 European ancestry individuals	NA	7p15.1		JAZF1-AS1			ENSG00000234336	NA	NA	rs849327-A	rs849327	0	849327	intron_variant	0	0.343989	1E-8	8		0.0235145	[0.015-0.032] unit decrease	NR [11722792] (imputed)	N
42	rs864745	4.60101e-08	7	28232457	rs849327	9.16985e-06	Average diameter for VLDL particles	44678	35213538	Richardson TG	44617	PLoS Biol	www.ncbi.nlm.nih.gov/pubmed/35213538	Characterising metabolomic signatures of lipid-modifying therapies through drug target mendelian randomisation.	115,082 European ancestry individuals	NA	7p15.1		JAZF1-AS1			ENSG00000234336	NA	NA	rs849327-A	rs849327	0	849327	intron_variant	0	0.343989	2E-8	7.69897		0.0228273	[0.015-0.031] unit increase	NR [11722792] (imputed)	N
42	rs864745	4.60101e-08	7	28232457	rs849327	9.16985e-06	Cholesterol to total lipids ratio in very large VLDL	44678	35213538	Richardson TG	44617	PLoS Biol	www.ncbi.nlm.nih.gov/pubmed/35213538	Characterising metabolomic signatures of lipid-modifying therapies through drug target mendelian randomisation.	114,160 European ancestry individuals	NA	7p15.1		JAZF1-AS1			ENSG00000234336	NA	NA	rs849327-A	rs849327	0	849327	intron_variant	0	0.344126	3E-8	7.52288		0.0231387	[0.015-0.031] unit decrease	NR [11722792] (imputed)	N
42	rs864745	4.60101e-08	7	28232457	rs849327	9.16985e-06	Triglycerides to total lipids ratio in very large VLDL	44678	35213538	Richardson TG	44617	PLoS Biol	www.ncbi.nlm.nih.gov/pubmed/35213538	Characterising metabolomic signatures of lipid-modifying therapies through drug target mendelian randomisation.	114,160 European ancestry individuals	NA	7p15.1		JAZF1-AS1			ENSG00000234336	NA	NA	rs849327-A	rs849327	0	849327	intron_variant	0	0.344126	7E-9	8.1549		0.0244085	[0.016-0.033] unit increase	NR [11722792] (imputed)	N
42	rs864745	4.60101e-08	7	28232457	rs849327	9.16985e-06	Waist-hip index	44432	34021172	Christakoudi S	44337	Sci Rep	www.ncbi.nlm.nih.gov/pubmed/34021172	GWAS of allometric body-shape indices in UK Biobank identifies loci suggesting associations with morphogenesis, organogenesis, adrenal cell renewal and cancer.	219,872 British ancestry women	NA	7p15.1	JAZF1-AS1	JAZF1-AS1			ENSG00000234336	NA	NA	rs849327-A	rs849327	0	849327	intron_variant	0	NR	5E-13	12.301		0.0214692	[0.016-0.027] unit increase	Affymetrix [319769] (imputed)	N
60	rs3001425	6.94565e-15	12	57533690	rs4759277	9.47031e-06	Colorectal cancer or advanced adenoma	43613	30510241	Huyghe JR	43437	Nat Genet	www.ncbi.nlm.nih.gov/pubmed/30510241	Discovery of common and rare genetic risk variants for colorectal cancer.	55,105 European ancestry cases, 3,026 East Asian ancestry cases, 65,079 European ancestry controls, 2,268 East Asian ancestry controls	NA	12q13.3	NR	LRP1			ENSG00000123384	NA	NA	rs4759277-A	rs4759277	0	4759277	intron_variant	0	0.3442	9E-9	8.04576		1.05	[1.04-1.07]	Affymetrix, Illumina [16900397] (imputed)	N
60	rs3001425	6.94565e-15	12	57533690	rs4759277	9.47031e-06	Moyamoya disease	43231	29273593	Duan L	43091	Stroke	www.ncbi.nlm.nih.gov/pubmed/29273593	Novel Susceptibility Loci for Moyamoya Disease Revealed by a Genome-Wide Association Study.	755 Han Chinese ancestry cases, 2,031 Han Chinese ancestry controls	724 Han Chinese ancestry cases, 3,043 Han Chinese ancestry controls	12q13.3	LRP1	LRP1			ENSG00000123384	NA	NA	rs4759277-A	rs4759277	0	4759277	intron_variant	0	0.24	8E-10	9.09691		1.34	[NR]	Illumina [747089]	N
18	rs13321258	4.67791e-17	3	101246803	rs7610102	9.71877e-06	Platelet count	44092	32888494	Vuckovic D	44075	Cell	www.ncbi.nlm.nih.gov/pubmed/32888494	The Polygenic and Monogenic Basis of Blood Traits and Diseases.	408,112 British individuals	NA	3q12.3	FAM172BP	FAM172BP - TRMT10C	ENSG00000175841	ENSG00000174173		4980	33909	rs7610102-A	rs7610102	0	7610102	intergenic_variant	1	0.378181	3E-12	11.5229		0.0165668	[0.012-0.021] unit decrease	Affymetrix [93095623] (imputed)	N
39	rs569305282	2.62371e-08	6	138230389	rs7749323	9.74586e-06	Rheumatoid arthritis	44244	33310728	Ha E	44176	Ann Rheum Dis	www.ncbi.nlm.nih.gov/pubmed/33310728	Large-scale meta-analysis across East Asian and European populations updated genetic architecture and variant-driven biology of rheumatoid arthritis, identifying 11 novel susceptibility loci.	14,361 European ancestry cases, 43,923 European ancestry controls, 8,267 East Asian ancestry cases, 244,741 East Asian ancestry controls	NA	6q23.3		TNFAIP3 - LINC02528	ENSG00000118503	ENSG00000226004		25940	33827	rs7749323-A	rs7749323	0	7749323	intergenic_variant	1	NR	4E-29	28.3979		1.33	[1.26-1.4]	NR [13810676] (imputed)	N
39	rs569305282	2.62371e-08	6	138230389	rs7749323	9.74586e-06	Rheumatoid arthritis	44771	35470158	Saevarsdottir S	44676	Ann Rheum Dis	www.ncbi.nlm.nih.gov/pubmed/35470158	Multiomics analysis of rheumatoid arthritis yields sequence variants that have large effects on risk of the seropositive subset.	26,612 European ancestry cases, 869,454 European ancestry controls, 4,701 cases, 125,923 controls	NA	6q23.3		TNFAIP3 - LINC02528	ENSG00000118503	ENSG00000226004		25940	33827	rs7749323-A	rs7749323	0	7749323	intergenic_variant	1	0.03	6E-11	10.2218		1.19		Affymetrix, Illumina [64000000] (imputed)	N
39	rs569305282	2.62371e-08	6	138230389	rs7749323	9.74586e-06	Rheumatoid arthritis (rheumatoid factor and/or anti-cyclic citrullinated peptide seropositive)	44771	35470158	Saevarsdottir S	44676	Ann Rheum Dis	www.ncbi.nlm.nih.gov/pubmed/35470158	Multiomics analysis of rheumatoid arthritis yields sequence variants that have large effects on risk of the seropositive subset.	14,551 European ancestry cases, 846,260 European ancestry controls, 3,468 cases, 145,344 controls	NA	6q23.3		TNFAIP3 - LINC02528	ENSG00000118503	ENSG00000226004		25940	33827	rs7749323-A	rs7749323	0	7749323	intergenic_variant	1	0.03	9E-12	11.0458		1.27		Affymetrix, Illumina [64000000] (imputed)	N
39	rs569305282	2.62371e-08	6	138230389	rs7749323	9.74586e-06	Systemic lupus erythematosus (MTAG)	45100	36750564	Khunsriraksakul C	44964	Nat Commun	www.ncbi.nlm.nih.gov/pubmed/36750564	Multi-ancestry and multi-trait genome-wide association meta-analyses inform clinical risk prediction for systemic lupus erythematosus.	at least 5,877 East Asian ancestry cases, at least 188,588 East Asian ancestry controls, at least 14,355 European ancestry cases, at least 505,956 European ancestry controls, at least 1,393 admixed American ancestry cases, at least 2,327 admixed American ancestry controls (MTAG boosted by autoimmune diseases samples)	NA	6q23.3		TNFAIP3 - LINC02528	ENSG00000118503	ENSG00000226004		25940	33827	rs7749323-G	rs7749323	0	7749323	intergenic_variant	1	NR	3E-65	64.5229		0.469	[0.42-0.52] unit decrease	NR [NR]	N
73	rs12940887	1.86235e-18	17	47359858	rs35243817	1.00498e-05	Plasma iron levels	44755	35501403	Yang W	44683	Commun Biol	www.ncbi.nlm.nih.gov/pubmed/35501403	Genome-wide association and Mendelian randomization study of blood copper levels and 213 deep phenotypes in humans.	687 East Asian ancestry individuals	NA	17q21.32		FLJ40194			ENSG00000177369	NA	NA	rs35243817-G	rs35243817	0	35243817	intron_variant	0	0.253	5E-6	5.30103		0.287	[0.17-0.41] unit increase	Illumina [4338913] (imputed)	N
30	rs7713065	5.91085e-20	5	131623658	rs162890	1.00837e-05	Urinary albumin-to-creatinine ratio	43739	31511532	Teumer A	43719	Nat Commun	www.ncbi.nlm.nih.gov/pubmed/31511532	Genome-wide association meta-analyses and fine-mapping elucidate pathways influencing albuminuria.	547,361 European ancestry individuals, 6,795 African American individuals, 6,324 East Asian ancestry individuals, 2,335 South Asian ancestry individuals, 1,442 Hispanic individuals	NA	5q31.1	SLC22A4	P4HA2			ENSG00000072682	NA	NA	rs162890-T	rs162890	0	162890	intron_variant	0	NR	8E-10	9.09691		0.0132	[0.0091-0.0173] unit increase	Affymetrix, Illumina [8034757] (imputed)	N
30	rs7713065	5.91085e-20	5	131623658	rs162890	1.00837e-05	Urinary albumin-to-creatinine ratio	43739	31511532	Teumer A	43719	Nat Commun	www.ncbi.nlm.nih.gov/pubmed/31511532	Genome-wide association meta-analyses and fine-mapping elucidate pathways influencing albuminuria.	547,361 European ancestry individuals	NA	5q31.1	SLC22A4	P4HA2			ENSG00000072682	NA	NA	rs162890-T	rs162890	0	162890	intron_variant	0	0.3317	6E-10	9.22185		0.0134553	[0.0092-0.0177] unit increase	Affymetrix, Illumina [8603712] (imputed)	N
61	rs12824685	2.6975e-09	12	123708490	rs10744149	1.0129e-05	Vertex-wise sulcal depth	44627	34910505	van der Meer D	44545	Sci Adv	www.ncbi.nlm.nih.gov/pubmed/34910505	The genetic architecture of human cortical folding.	33,748 European ancestry individuals	NA	12q24.31		MPHOSPH9			ENSG00000051825	NA	NA	rs10744149-T	rs10744149	0	10744149	intron_variant	0	0.23	2E-23	22.699		9.97	z score increase	Affymetrix [9061022] (imputed)	N
50	rs28627930	5.349e-11	9	136181441	rs28563050	1.01494e-05	Sulfhydryl oxidase 2 levels	45019	34648354	Pietzner M	44512	Science	www.ncbi.nlm.nih.gov/pubmed/34648354	Mapping the proteo-genomic convergence of human diseases.	10,708 European ancestry individuals	NA	9q34.2		Y_RNA - LCN1P2	ENSG00000200769	ENSG00000204031		3397	11834	rs28563050-T	rs28563050	0	28563050	downstream_gene_variant	1	0.05	3E-21	20.5229		0.293	[0.23-0.35] unit increase	Affymetrix, Illumina [10200000] (imputed)	N
50	rs28627930	5.349e-11	9	136353350	rs28517799	1.01511e-05	Serum alkaline phosphatase levels	44376	33462484	Sinnott-Armstrong N	44214	Nat Genet	www.ncbi.nlm.nih.gov/pubmed/33462484	Genetics of 35 blood and urine biomarkers in the UK Biobank.	342,535 European ancestry individuals, 6,019 African ancestry individuals, 7,337 South Asian ancestry individuals	NA	9q34.2	NR	SLC2A6 - MYMK	ENSG00000281165	ENSG00000187616		9101	26358	rs28517799-A	rs28517799	0	28517799	regulatory_region_variant	1	NR	2E-25	24.699		0.0579	[0.047-0.069] unit decrease	Affymetrix [9000000] (imputed)	N
51	rs1149915	7.12888e-15	10	9310921	rs34350610	1.02836e-05	Eosinophil counts	43504	30595370	Kichaev G	43461	Am J Hum Genet	www.ncbi.nlm.nih.gov/pubmed/30595370	Leveraging Polygenic Functional Enrichment to Improve GWAS Power.	approximately 440,000 European ancestry individuals	NA	10p14		NA - LINC00709		ENSG00000230014		NA	6875	rs34350610-?	rs34350610	0	34350610	intergenic_variant	1	NR	2E-9	8.69897		NA		NR [~ 8900000] (imputed)	N
30	rs2299010	1.53311e-10	5	132123536	rs11746729	1.03046e-05	Itch intensity from mosquito bite adjusted by bite size	43017	28199695	Jones AV	42826	Hum Mol Genet	www.ncbi.nlm.nih.gov/pubmed/28199695	GWAS of self-reported mosquito bite size, itch intensity and attractiveness to mosquitoes implicates immune-related predisposition loci.	69,057 European ancestry individuals without immune related conditions	NA	5q31.1	Intergenic	SEPTIN8			ENSG00000164402	NA	NA	rs11746729-G	rs11746729	0	11746729	intron_variant	0	NR	2E-10	9.69897		0.0267064	[0.018-0.035] unit decrease	Illumina [13519193] (imputed)	N
30	rs2299010	1.53311e-10	5	132123536	rs11746729	1.03046e-05	Itch intensity from mosquito bite	43017	28199695	Jones AV	42826	Hum Mol Genet	www.ncbi.nlm.nih.gov/pubmed/28199695	GWAS of self-reported mosquito bite size, itch intensity and attractiveness to mosquitoes implicates immune-related predisposition loci.	84,724 European ancestry individuals	NA	5q31.1	Intergenic	SEPTIN8			ENSG00000164402	NA	NA	rs11746729-G	rs11746729	0	11746729	intron_variant	0	NR	3E-15	14.5229		0.0351208	[0.026-0.044] unit decrease	Illumina [13520550] (imputed)	N
30	rs2299010	1.53311e-10	5	132123536	rs11746729	1.03046e-05	Itch intensity from mosquito bite adjusted by bite size	43017	28199695	Jones AV	42826	Hum Mol Genet	www.ncbi.nlm.nih.gov/pubmed/28199695	GWAS of self-reported mosquito bite size, itch intensity and attractiveness to mosquitoes implicates immune-related predisposition loci.	41,355 European ancestry men and 43,369 European ancestry women	NA	5q31.1	Intergenic	SEPTIN8			ENSG00000164402	NA	NA	rs11746729-G	rs11746729	0	11746729	intron_variant	0	NR	2E-12	11.699		0.02689	[0.019-0.034] unit decrease	Illumina [13520550] (imputed)	N
34	rs3752416	9.05868e-11	6	26323505	rs11756673	1.03352e-05	Smoking cessation (MTAG)	43552	30643251	Liu M	43479	Nat Genet	www.ncbi.nlm.nih.gov/pubmed/30643251	Association studies of up to 1.2 million individuals yield new insights into the genetic etiology of tobacco and alcohol use.	up to 820,192 European ancestry individuals	NA	6p22.2	NR	H3C9P - BTN3A2	ENSG00000220875	ENSG00000186470		985	41882	rs11756673-G	rs11756673	0	11756673	TF_binding_site_variant	1	0.627	2E-13	12.699		0.0117212	[0.0086-0.0148] unit decrease	NR [9732723] (imputed)	N
72	rs9908318	3.291e-09	17	40395933	rs76828422	1.03582e-05	LDL cholesterol	44544	34594039	Sakaue S	44469	Nat Genet	www.ncbi.nlm.nih.gov/pubmed/34594039	A cross-population atlas of genetic associations for 220 human phenotypes.	343,621 European ancestry individuals, 72,866 East Asian ancestry individuals	NA	17q21.2		STAT5B			ENSG00000173757	NA	NA	rs76828422-A	rs76828422	0	76828422	intron_variant	0	NR	4E-8	7.39794		0.0126	[0.0081-0.0171] unit increase	Affymetrix, Illumina [20521447] (imputed)	N
62	rs4883585	8.5928e-10	12	133088165	rs3751297	1.05696e-05	Type 2 diabetes	44544	34594039	Sakaue S	44469	Nat Genet	www.ncbi.nlm.nih.gov/pubmed/34594039	A cross-population atlas of genetic associations for 220 human phenotypes.	38,841 European ancestry cases, 451,248 European ancestry controls, 45,383 East Asian ancestry cases, 132,032 East Asian ancestry controls	NA	12q24.33		FBRSL1			ENSG00000112787	NA	NA	rs3751297-A	rs3751297	0	3751297	3_prime_UTR_variant	0	NR	1E-10	10		0.052	[0.036-0.068] unit increase	Affymetrix, Illumina [25845091] (imputed)	N
52	rs7896518	2.0099e-08	10	65149089	rs9414801	1.05843e-05	HDL cholesterol levels x short total sleep time interaction (2df test)	43837	31719535	Noordam R	43781	Nat Commun	www.ncbi.nlm.nih.gov/pubmed/31719535	Multi-ancestry sleep-by-SNP interaction analysis in 126,926 individuals reveals lipid loci stratified by sleep duration.	3,007 African American short sleepers, 369 Chinese ancestry short sleepers, 114 Asian ancestry short sleepers, at least 8,474 European ancestry short sleepers, 1,082 Hispanic/Latino short sleepers, up to 11,901 African American controls, 1,444 Chinese ancestry controls, 452 Asian ancestry controls, at least 31,567 European ancestry controls, 4,047 Hispanic/Latino controls	up to 221 African American short sleepers, 629 East Asian ancestry short sleepers, up to 9,585 European ancestry short sleepers, 2,517 Hispanic short sleepers, at least 925 African American controls, 2,504 East Asian ancestry controls, up to 38,027 European ancestry controls, 10,061 Hispanic controls	10q21.3	REEP3	JMJD1C			ENSG00000171988	NA	NA	rs9414801-?	rs9414801	0	9414801	intron_variant	0	NR	1E-9	9		0.005539	[0.0034-0.0077] unit decrease	Affymetrix, Illumina [up to 2533153] (imputed)	N
52	rs7896518	2.0099e-08	10	65149089	rs9414801	1.05843e-05	Sex hormone-binding globulin levels	44858	34321204	Harrison S	44405	Sci Adv	www.ncbi.nlm.nih.gov/pubmed/34321204	Testosterone and socioeconomic position: Mendelian randomization in 306,248 men and women in UK Biobank.	36,203 British ancestry pre-menopausal women	NA	10q21.3		JMJD1C			ENSG00000171988	NA	NA	rs9414801-A	rs9414801	0	9414801	intron_variant	0	0.53	6E-12	11.2218		2.28	[1.63-2.93] nmol/L decrease	Affymetrix [NR] (imputed)	N
52	rs7896518	2.0099e-08	10	65149089	rs9414801	1.05843e-05	Serum alkaline phosphatase levels	44544	34594039	Sakaue S	44469	Nat Genet	www.ncbi.nlm.nih.gov/pubmed/34594039	A cross-population atlas of genetic associations for 220 human phenotypes.	344,292 European ancestry individuals, 118,886 East Asian ancestry individuals	NA	10q21.3		JMJD1C			ENSG00000171988	NA	NA	rs9414801-A	rs9414801	0	9414801	intron_variant	0	NR	3E-310	309.523		0.088	[0.083-0.093] unit decrease	Affymetrix, Illumina [20533886] (imputed)	N
52	rs7896518	2.0099e-08	10	65149089	rs9414801	1.05843e-05	Tyrosine levels	44678	35213538	Richardson TG	44617	PLoS Biol	www.ncbi.nlm.nih.gov/pubmed/35213538	Characterising metabolomic signatures of lipid-modifying therapies through drug target mendelian randomisation.	114,913 European ancestry individuals	NA	10q21.3		JMJD1C			ENSG00000171988	NA	NA	rs9414801-G	rs9414801	0	9414801	intron_variant	0	0.471394	2E-18	17.699		0.0360568	[0.028-0.044] unit increase	NR [11722792] (imputed)	N
57	rs102274	9.1677e-13	11	61627881	rs174611	1.05926e-05	Phosphatidylcholine_40:7_[M+H]1+ levels	44609	34503513	Harshfield EL	44449	BMC Med	www.ncbi.nlm.nih.gov/pubmed/34503513	Genome-wide analysis of blood lipid metabolites in over 5000 South Asians reveals biological insights at cardiometabolic disease loci.	13,814 British ancestry individuals	NA	11q12.2		FADS2			ENSG00000134824	NA	NA	rs174611-C	rs174611	0	174611	intron_variant	0	NR	3E-14	13.5229		0.113039	[0.084-0.142] unit decrease	Affymetrix [87696910] (imputed)	N
57	rs102274	9.1677e-13	11	61627881	rs174611	1.05926e-05	Phosphatidylcholine_40:6_[M+H]1+/Phosphatidylethanolamine_43:6_[M+H]1+ levels	44609	34503513	Harshfield EL	44449	BMC Med	www.ncbi.nlm.nih.gov/pubmed/34503513	Genome-wide analysis of blood lipid metabolites in over 5000 South Asians reveals biological insights at cardiometabolic disease loci.	13,814 British ancestry individuals	NA	11q12.2		FADS2			ENSG00000134824	NA	NA	rs174611-C	rs174611	0	174611	intron_variant	0	NR	3E-11	10.5229		0.107786	[0.076-0.139] unit decrease	Affymetrix [87696910] (imputed)	N
57	rs102274	9.1677e-13	11	61627881	rs174611	1.05926e-05	Phosphatidylcholine_40:5_[M+H]1+ levels	44609	34503513	Harshfield EL	44449	BMC Med	www.ncbi.nlm.nih.gov/pubmed/34503513	Genome-wide analysis of blood lipid metabolites in over 5000 South Asians reveals biological insights at cardiometabolic disease loci.	13,814 British ancestry individuals	NA	11q12.2		FADS2			ENSG00000134824	NA	NA	rs174611-C	rs174611	0	174611	intron_variant	0	NR	2E-24	23.699		0.16445	[0.13-0.2] unit decrease	Affymetrix [87696910] (imputed)	N
57	rs102274	9.1677e-13	11	61627881	rs174611	1.05926e-05	Phosphatidylcholine_36:2_[M+OAc]1-/Phosphatidylserine_40:1_[M-H]1- levels	44609	34503513	Harshfield EL	44449	BMC Med	www.ncbi.nlm.nih.gov/pubmed/34503513	Genome-wide analysis of blood lipid metabolites in over 5000 South Asians reveals biological insights at cardiometabolic disease loci.	13,814 British ancestry individuals	NA	11q12.2		FADS2			ENSG00000134824	NA	NA	rs174611-C	rs174611	0	174611	intron_variant	0	NR	2E-13	12.699		0.0743477	[0.054-0.094] unit increase	Affymetrix [87696910] (imputed)	N
57	rs102274	9.1677e-13	11	61627881	rs174611	1.05926e-05	Phosphatidylcholine_42:4_[M+OAc]1- levels	44609	34503513	Harshfield EL	44449	BMC Med	www.ncbi.nlm.nih.gov/pubmed/34503513	Genome-wide analysis of blood lipid metabolites in over 5000 South Asians reveals biological insights at cardiometabolic disease loci.	13,814 British ancestry individuals	NA	11q12.2		FADS2			ENSG00000134824	NA	NA	rs174611-C	rs174611	0	174611	intron_variant	0	NR	7E-13	12.1549		0.0769378	[0.056-0.098] unit decrease	Affymetrix [87696910] (imputed)	N
57	rs102274	9.1677e-13	11	61627881	rs174611	1.05926e-05	Phosphatidylcholine_36:3_[M+H]1+/Phosphatidylethanolamine_39:3_[M+H]1+/Phosphatidate_41:4_[M+NH4]1+ levels	44609	34503513	Harshfield EL	44449	BMC Med	www.ncbi.nlm.nih.gov/pubmed/34503513	Genome-wide analysis of blood lipid metabolites in over 5000 South Asians reveals biological insights at cardiometabolic disease loci.	13,814 British ancestry individuals	NA	11q12.2		FADS2			ENSG00000134824	NA	NA	rs174611-C	rs174611	0	174611	intron_variant	0	NR	2E-43	42.699		0.213736	[0.18-0.24] unit increase	Affymetrix [87696910] (imputed)	N
57	rs102274	9.1677e-13	11	61627881	rs174611	1.05926e-05	Phosphatidylcholine_37:4_[M+H]1+/Phosphatidylethanolamine_40:4_[M+H]1+/Phosphatidate_42:5_[M+NH4]1+ levels	44609	34503513	Harshfield EL	44449	BMC Med	www.ncbi.nlm.nih.gov/pubmed/34503513	Genome-wide analysis of blood lipid metabolites in over 5000 South Asians reveals biological insights at cardiometabolic disease loci.	13,814 British ancestry individuals	NA	11q12.2		FADS2			ENSG00000134824	NA	NA	rs174611-C	rs174611	0	174611	intron_variant	0	NR	9E-46	45.0458		0.228952	[0.2-0.26] unit decrease	Affymetrix [87696910] (imputed)	N
57	rs102274	9.1677e-13	11	61627881	rs174611	1.05926e-05	Phosphatidylcholine_37:3_[M+OAc]1-/Phosphatidylserine_41:2_[M-H]1- levels	44609	34503513	Harshfield EL	44449	BMC Med	www.ncbi.nlm.nih.gov/pubmed/34503513	Genome-wide analysis of blood lipid metabolites in over 5000 South Asians reveals biological insights at cardiometabolic disease loci.	13,814 British ancestry individuals	NA	11q12.2		FADS2			ENSG00000134824	NA	NA	rs174611-C	rs174611	0	174611	intron_variant	0	NR	3E-17	16.5229		0.0790287	[0.061-0.097] unit increase	Affymetrix [87696910] (imputed)	N
57	rs102274	9.1677e-13	11	61627881	rs174611	1.05926e-05	Phosphatidylcholine_38:5_[M+H]1+/Phosphatidylethanolamine_41:5_[M+H]1+/Phosphatidate_43:6_[M+NH4]1+ levels	44609	34503513	Harshfield EL	44449	BMC Med	www.ncbi.nlm.nih.gov/pubmed/34503513	Genome-wide analysis of blood lipid metabolites in over 5000 South Asians reveals biological insights at cardiometabolic disease loci.	13,814 British ancestry individuals	NA	11q12.2		FADS2			ENSG00000134824	NA	NA	rs174611-C	rs174611	0	174611	intron_variant	0	NR	2E-42	41.699		0.218354	[0.19-0.25] unit decrease	Affymetrix [87696910] (imputed)	N
57	rs102274	9.1677e-13	11	61627881	rs174611	1.05926e-05	Phosphatidylcholine_40:4_[M+H]1+/Phosphatidylethanolamine_43:4_[M+H]1+ levels	44609	34503513	Harshfield EL	44449	BMC Med	www.ncbi.nlm.nih.gov/pubmed/34503513	Genome-wide analysis of blood lipid metabolites in over 5000 South Asians reveals biological insights at cardiometabolic disease loci.	13,814 British ancestry individuals	NA	11q12.2		FADS2			ENSG00000134824	NA	NA	rs174611-C	rs174611	0	174611	intron_variant	0	NR	4E-17	16.3979		0.130115	[0.1-0.16] unit decrease	Affymetrix [87696910] (imputed)	N
57	rs102274	9.1677e-13	11	61627881	rs174611	1.05926e-05	Phosphatidylcholine_38:3_[M+H]1+/Phosphatidylethanolamine_41:3_[M+H]1+/Phosphatidate_43:4_[M+NH4]1+ levels	44609	34503513	Harshfield EL	44449	BMC Med	www.ncbi.nlm.nih.gov/pubmed/34503513	Genome-wide analysis of blood lipid metabolites in over 5000 South Asians reveals biological insights at cardiometabolic disease loci.	13,814 British ancestry individuals	NA	11q12.2		FADS2			ENSG00000134824	NA	NA	rs174611-C	rs174611	0	174611	intron_variant	0	NR	2E-31	30.699		0.189907	[0.16-0.22] unit increase	Affymetrix [87696910] (imputed)	N
57	rs102274	9.1677e-13	11	61627881	rs174611	1.05926e-05	Phosphatidylcholine_37:5_[M+H]1+/Phosphatidylethanolamine_40:5_[M+H]1+/Phosphatidate_42:6_[M+NH4]1+ levels	44609	34503513	Harshfield EL	44449	BMC Med	www.ncbi.nlm.nih.gov/pubmed/34503513	Genome-wide analysis of blood lipid metabolites in over 5000 South Asians reveals biological insights at cardiometabolic disease loci.	13,814 British ancestry individuals	NA	11q12.2		FADS2			ENSG00000134824	NA	NA	rs174611-C	rs174611	0	174611	intron_variant	0	NR	1E-12	12		0.111469	[0.081-0.142] unit decrease	Affymetrix [87696910] (imputed)	N
57	rs102274	9.1677e-13	11	61627881	rs174611	1.05926e-05	Phosphatidylcholine_38:2_[M+H]1+/Phosphatidylethanolamine_41:2_[M+H]1+ levels	44609	34503513	Harshfield EL	44449	BMC Med	www.ncbi.nlm.nih.gov/pubmed/34503513	Genome-wide analysis of blood lipid metabolites in over 5000 South Asians reveals biological insights at cardiometabolic disease loci.	13,814 British ancestry individuals	NA	11q12.2		FADS2			ENSG00000134824	NA	NA	rs174611-C	rs174611	0	174611	intron_variant	0	NR	3E-15	14.5229		0.129314	[0.097-0.161] unit increase	Affymetrix [87696910] (imputed)	N
57	rs102274	9.1677e-13	11	61627881	rs174611	1.05926e-05	Phosphatidylcholine-O_44:5_[M+OAc]1-/Phosphatidylcholine-P_44:4_[M+OAc]1- levels	44609	34503513	Harshfield EL	44449	BMC Med	www.ncbi.nlm.nih.gov/pubmed/34503513	Genome-wide analysis of blood lipid metabolites in over 5000 South Asians reveals biological insights at cardiometabolic disease loci.	13,814 British ancestry individuals	NA	11q12.2		FADS2			ENSG00000134824	NA	NA	rs174611-C	rs174611	0	174611	intron_variant	0	NR	9E-14	13.0458		0.0759267	[0.056-0.096] unit decrease	Affymetrix [87696910] (imputed)	N
57	rs102274	9.1677e-13	11	61627881	rs174611	1.05926e-05	Phosphatidylcholine-O_44:5_[M+H]1+/Phosphatidylcholine-P_44:4_[M+H]1+ levels	44609	34503513	Harshfield EL	44449	BMC Med	www.ncbi.nlm.nih.gov/pubmed/34503513	Genome-wide analysis of blood lipid metabolites in over 5000 South Asians reveals biological insights at cardiometabolic disease loci.	13,814 British ancestry individuals	NA	11q12.2		FADS2			ENSG00000134824	NA	NA	rs174611-C	rs174611	0	174611	intron_variant	0	NR	7E-13	12.1549		0.115105	[0.084-0.147] unit decrease	Affymetrix [87696910] (imputed)	N
57	rs102274	9.1677e-13	11	61627881	rs174611	1.05926e-05	Phosphatidylcholine-O_42:6_[M+OAc]1-/Phosphatidylcholine-P_42:5_[M+OAc]1- levels	44609	34503513	Harshfield EL	44449	BMC Med	www.ncbi.nlm.nih.gov/pubmed/34503513	Genome-wide analysis of blood lipid metabolites in over 5000 South Asians reveals biological insights at cardiometabolic disease loci.	13,814 British ancestry individuals	NA	11q12.2		FADS2			ENSG00000134824	NA	NA	rs174611-C	rs174611	0	174611	intron_variant	0	NR	4E-12	11.3979		0.0779774	[0.056-0.1] unit decrease	Affymetrix [87696910] (imputed)	N
57	rs102274	9.1677e-13	11	61627881	rs174611	1.05926e-05	Phosphatidylcholine-O(36:5)_[M+H]1+/Phosphatidylcholine-P(36:4)_[M+H]1+ levels	44609	34503513	Harshfield EL	44449	BMC Med	www.ncbi.nlm.nih.gov/pubmed/34503513	Genome-wide analysis of blood lipid metabolites in over 5000 South Asians reveals biological insights at cardiometabolic disease loci.	5,662 Pakistani ancestry individuals	NA	11q12.2		FADS2			ENSG00000134824	NA	NA	rs174611-G	rs174611	0	174611	intron_variant	0	NR	5E-14	13.301		0.0812	[0.06-0.102] unit increase	Illumina [6720657] (imputed)	N
57	rs102274	9.1677e-13	11	61627881	rs174611	1.05926e-05	Cholesteryl ester(20:4)_[M+NH4]1+ levels	44609	34503513	Harshfield EL	44449	BMC Med	www.ncbi.nlm.nih.gov/pubmed/34503513	Genome-wide analysis of blood lipid metabolites in over 5000 South Asians reveals biological insights at cardiometabolic disease loci.	5,662 Pakistani ancestry individuals	NA	11q12.2		FADS2			ENSG00000134824	NA	NA	rs174611-T	rs174611	0	174611	intron_variant	0	NR	5E-14	13.301		0.0542	[0.04-0.068] unit increase	Illumina [6720657] (imputed)	N
57	rs102274	9.1677e-13	11	61627881	rs174611	1.05926e-05	Phosphatidylethanolamine_35:2_[M-H]1- levels	44609	34503513	Harshfield EL	44449	BMC Med	www.ncbi.nlm.nih.gov/pubmed/34503513	Genome-wide analysis of blood lipid metabolites in over 5000 South Asians reveals biological insights at cardiometabolic disease loci.	13,814 British ancestry individuals	NA	11q12.2		FADS2			ENSG00000134824	NA	NA	rs174611-C	rs174611	0	174611	intron_variant	0	NR	9E-14	13.0458		0.0726852	[0.054-0.092] unit increase	Affymetrix [87696910] (imputed)	N
57	rs102274	9.1677e-13	11	61627881	rs174611	1.05926e-05	Phosphatidylethanolamine_36:2_[M-H]1- levels	44609	34503513	Harshfield EL	44449	BMC Med	www.ncbi.nlm.nih.gov/pubmed/34503513	Genome-wide analysis of blood lipid metabolites in over 5000 South Asians reveals biological insights at cardiometabolic disease loci.	13,814 British ancestry individuals	NA	11q12.2		FADS2			ENSG00000134824	NA	NA	rs174611-C	rs174611	0	174611	intron_variant	0	NR	5E-22	21.301		0.077117	[0.061-0.093] unit increase	Affymetrix [87696910] (imputed)	N
57	rs102274	9.1677e-13	11	61627881	rs174611	1.05926e-05	Phosphatidylethanolamine_34:2_[M-H]1- levels	44609	34503513	Harshfield EL	44449	BMC Med	www.ncbi.nlm.nih.gov/pubmed/34503513	Genome-wide analysis of blood lipid metabolites in over 5000 South Asians reveals biological insights at cardiometabolic disease loci.	13,814 British ancestry individuals	NA	11q12.2		FADS2			ENSG00000134824	NA	NA	rs174611-C	rs174611	0	174611	intron_variant	0	NR	4E-25	24.3979		0.128804	[0.1-0.15] unit increase	Affymetrix [87696910] (imputed)	N
57	rs102274	9.1677e-13	11	61627881	rs174611	1.05926e-05	Phosphatidylethanolamine-O(38:4)_[M-H]1-/Phosphatidylcholine-O(35:4)_[M-H]1-/Phosphatidylcholine-P(35:3)_[M-H]1- levels	44609	34503513	Harshfield EL	44449	BMC Med	www.ncbi.nlm.nih.gov/pubmed/34503513	Genome-wide analysis of blood lipid metabolites in over 5000 South Asians reveals biological insights at cardiometabolic disease loci.	5,662 Pakistani ancestry individuals	NA	11q12.2		FADS2			ENSG00000134824	NA	NA	rs174611-T	rs174611	0	174611	intron_variant	0	NR	5E-14	13.301		0.0335	[0.025-0.042] unit increase	Illumina [6720657] (imputed)	N
57	rs102274	9.1677e-13	11	61627881	rs174611	1.05926e-05	Phosphatidylethanolamine-O_38:3_[M-H]1-/Phosphatidylethanolamine-P_38:2_[M-H]1- levels	44609	34503513	Harshfield EL	44449	BMC Med	www.ncbi.nlm.nih.gov/pubmed/34503513	Genome-wide analysis of blood lipid metabolites in over 5000 South Asians reveals biological insights at cardiometabolic disease loci.	13,814 British ancestry individuals	NA	11q12.2		FADS2			ENSG00000134824	NA	NA	rs174611-C	rs174611	0	174611	intron_variant	0	NR	1E-13	13		0.0686391	[0.05-0.087] unit increase	Affymetrix [87696910] (imputed)	N
57	rs102274	9.1677e-13	11	61627881	rs174611	1.05926e-05	Phosphatidylethanolamine-O_38:5_[M-H]1-/Phosphatidylethanolamine-P_38:4_[M-H]1- levels	44609	34503513	Harshfield EL	44449	BMC Med	www.ncbi.nlm.nih.gov/pubmed/34503513	Genome-wide analysis of blood lipid metabolites in over 5000 South Asians reveals biological insights at cardiometabolic disease loci.	13,814 British ancestry individuals	NA	11q12.2		FADS2			ENSG00000134824	NA	NA	rs174611-C	rs174611	0	174611	intron_variant	0	NR	4E-14	13.3979		0.0901443	[0.067-0.114] unit decrease	Affymetrix [87696910] (imputed)	N
57	rs102274	9.1677e-13	11	61627881	rs174611	1.05926e-05	Phosphatidylethanolamine-O_40:5_[M-H]1-/Phosphatidylethanolamine-P_40:4_[M-H]1- levels	44609	34503513	Harshfield EL	44449	BMC Med	www.ncbi.nlm.nih.gov/pubmed/34503513	Genome-wide analysis of blood lipid metabolites in over 5000 South Asians reveals biological insights at cardiometabolic disease loci.	13,814 British ancestry individuals	NA	11q12.2		FADS2			ENSG00000134824	NA	NA	rs174611-C	rs174611	0	174611	intron_variant	0	NR	5E-23	22.301		0.0930958	[0.075-0.112] unit decrease	Affymetrix [87696910] (imputed)	N
57	rs102274	9.1677e-13	11	61627881	rs174611	1.05926e-05	Cholesteryl ester_22:6_[M+NH4]1+ levels	44609	34503513	Harshfield EL	44449	BMC Med	www.ncbi.nlm.nih.gov/pubmed/34503513	Genome-wide analysis of blood lipid metabolites in over 5000 South Asians reveals biological insights at cardiometabolic disease loci.	13,814 British ancestry individuals	NA	11q12.2		FADS2			ENSG00000134824	NA	NA	rs174611-C	rs174611	0	174611	intron_variant	0	NR	5E-12	11.301		0.0878025	[0.063-0.113] unit decrease	Affymetrix [87696910] (imputed)	N
57	rs102274	9.1677e-13	11	61627881	rs174611	1.05926e-05	Cholesteryl ester_20:5_[M+NH4]1+ levels	44609	34503513	Harshfield EL	44449	BMC Med	www.ncbi.nlm.nih.gov/pubmed/34503513	Genome-wide analysis of blood lipid metabolites in over 5000 South Asians reveals biological insights at cardiometabolic disease loci.	13,814 British ancestry individuals	NA	11q12.2		FADS2			ENSG00000134824	NA	NA	rs174611-C	rs174611	0	174611	intron_variant	0	NR	2E-52	51.699		0.187339	[0.16-0.21] unit decrease	Affymetrix [87696910] (imputed)	N
57	rs102274	9.1677e-13	11	61627881	rs174611	1.05926e-05	Phosphatidylethanolamine_38:3_[M-H]1- levels	44609	34503513	Harshfield EL	44449	BMC Med	www.ncbi.nlm.nih.gov/pubmed/34503513	Genome-wide analysis of blood lipid metabolites in over 5000 South Asians reveals biological insights at cardiometabolic disease loci.	13,814 British ancestry individuals	NA	11q12.2		FADS2			ENSG00000134824	NA	NA	rs174611-C	rs174611	0	174611	intron_variant	0	NR	3E-40	39.5229		0.1086	[0.093-0.125] unit increase	Affymetrix [87696910] (imputed)	N
57	rs102274	9.1677e-13	11	61627881	rs174611	1.05926e-05	Phosphatidylethanolamine_37:2_[M-H]1- levels	44609	34503513	Harshfield EL	44449	BMC Med	www.ncbi.nlm.nih.gov/pubmed/34503513	Genome-wide analysis of blood lipid metabolites in over 5000 South Asians reveals biological insights at cardiometabolic disease loci.	13,814 British ancestry individuals	NA	11q12.2		FADS2			ENSG00000134824	NA	NA	rs174611-C	rs174611	0	174611	intron_variant	0	NR	4E-13	12.3979		0.0662378	[0.048-0.084] unit increase	Affymetrix [87696910] (imputed)	N
57	rs102274	9.1677e-13	11	61627881	rs174611	1.05926e-05	Phosphatidylethanolamine_38:2_[M-H]1- levels	44609	34503513	Harshfield EL	44449	BMC Med	www.ncbi.nlm.nih.gov/pubmed/34503513	Genome-wide analysis of blood lipid metabolites in over 5000 South Asians reveals biological insights at cardiometabolic disease loci.	13,814 British ancestry individuals	NA	11q12.2		FADS2			ENSG00000134824	NA	NA	rs174611-C	rs174611	0	174611	intron_variant	0	NR	8E-11	10.0969		0.0515023	[0.036-0.067] unit increase	Affymetrix [87696910] (imputed)	N
57	rs102274	9.1677e-13	11	61627881	rs174611	1.05926e-05	Phosphatidylethanolamine_37:3_[M-H]1- levels	44609	34503513	Harshfield EL	44449	BMC Med	www.ncbi.nlm.nih.gov/pubmed/34503513	Genome-wide analysis of blood lipid metabolites in over 5000 South Asians reveals biological insights at cardiometabolic disease loci.	13,814 British ancestry individuals	NA	11q12.2		FADS2			ENSG00000134824	NA	NA	rs174611-C	rs174611	0	174611	intron_variant	0	NR	6E-12	11.2218		0.0702259	[0.05-0.09] unit increase	Affymetrix [87696910] (imputed)	N
57	rs102274	9.1677e-13	11	61627881	rs174611	1.05926e-05	Phosphatidylethanolamine_38:4_[M-H]1- levels	44609	34503513	Harshfield EL	44449	BMC Med	www.ncbi.nlm.nih.gov/pubmed/34503513	Genome-wide analysis of blood lipid metabolites in over 5000 South Asians reveals biological insights at cardiometabolic disease loci.	13,814 British ancestry individuals	NA	11q12.2		FADS2			ENSG00000134824	NA	NA	rs174611-C	rs174611	0	174611	intron_variant	0	NR	4E-49	48.3979		0.132331	[0.11-0.15] unit decrease	Affymetrix [87696910] (imputed)	N
57	rs102274	9.1677e-13	11	61627881	rs174611	1.05926e-05	Phosphatidylethanolamine_36:3_[M-H]1- levels	44609	34503513	Harshfield EL	44449	BMC Med	www.ncbi.nlm.nih.gov/pubmed/34503513	Genome-wide analysis of blood lipid metabolites in over 5000 South Asians reveals biological insights at cardiometabolic disease loci.	13,814 British ancestry individuals	NA	11q12.2		FADS2			ENSG00000134824	NA	NA	rs174611-C	rs174611	0	174611	intron_variant	0	NR	2E-23	22.699		0.111789	[0.09-0.134] unit increase	Affymetrix [87696910] (imputed)	N
57	rs102274	9.1677e-13	11	61627881	rs174611	1.05926e-05	Phosphatidylethanolamine-O_34:3_[M-H]1-/Phosphatidylethanolamine-P_34:2_[M-H]1- levels	44609	34503513	Harshfield EL	44449	BMC Med	www.ncbi.nlm.nih.gov/pubmed/34503513	Genome-wide analysis of blood lipid metabolites in over 5000 South Asians reveals biological insights at cardiometabolic disease loci.	13,814 British ancestry individuals	NA	11q12.2		FADS2			ENSG00000134824	NA	NA	rs174611-C	rs174611	0	174611	intron_variant	0	NR	6E-14	13.2218		0.0918205	[0.068-0.116] unit increase	Affymetrix [87696910] (imputed)	N
57	rs102274	9.1677e-13	11	61627881	rs174611	1.05926e-05	Phosphatidylethanolamine-O_36:5_[M-H]1-/Phosphatidylethanolamine-P_36:4_[M-H]1- levels	44609	34503513	Harshfield EL	44449	BMC Med	www.ncbi.nlm.nih.gov/pubmed/34503513	Genome-wide analysis of blood lipid metabolites in over 5000 South Asians reveals biological insights at cardiometabolic disease loci.	13,814 British ancestry individuals	NA	11q12.2		FADS2			ENSG00000134824	NA	NA	rs174611-C	rs174611	0	174611	intron_variant	0	NR	2E-10	9.69897		0.0794419	[0.055-0.104] unit decrease	Affymetrix [87696910] (imputed)	N
57	rs102274	9.1677e-13	11	61627881	rs174611	1.05926e-05	Phosphatidylethanolamine-O_36:4_[M-H]1-/Phosphatidylethanolamine-P_36:3_[M-H]1- levels	44609	34503513	Harshfield EL	44449	BMC Med	www.ncbi.nlm.nih.gov/pubmed/34503513	Genome-wide analysis of blood lipid metabolites in over 5000 South Asians reveals biological insights at cardiometabolic disease loci.	13,814 British ancestry individuals	NA	11q12.2		FADS2			ENSG00000134824	NA	NA	rs174611-C	rs174611	0	174611	intron_variant	0	NR	9E-12	11.0458		0.082397	[0.059-0.106] unit increase	Affymetrix [87696910] (imputed)	N
57	rs102274	9.1677e-13	11	61627881	rs174611	1.05926e-05	Phosphatidylethanolamine_39:4_[M-H]1- levels	44609	34503513	Harshfield EL	44449	BMC Med	www.ncbi.nlm.nih.gov/pubmed/34503513	Genome-wide analysis of blood lipid metabolites in over 5000 South Asians reveals biological insights at cardiometabolic disease loci.	13,814 British ancestry individuals	NA	11q12.2		FADS2			ENSG00000134824	NA	NA	rs174611-C	rs174611	0	174611	intron_variant	0	NR	2E-26	25.699		0.108412	[0.088-0.128] unit decrease	Affymetrix [87696910] (imputed)	N
57	rs102274	9.1677e-13	11	61627881	rs174611	1.05926e-05	Phosphatidylethanolamine_38:5_[M-H]1- levels	44609	34503513	Harshfield EL	44449	BMC Med	www.ncbi.nlm.nih.gov/pubmed/34503513	Genome-wide analysis of blood lipid metabolites in over 5000 South Asians reveals biological insights at cardiometabolic disease loci.	13,814 British ancestry individuals	NA	11q12.2		FADS2			ENSG00000134824	NA	NA	rs174611-C	rs174611	0	174611	intron_variant	0	NR	1E-20	20		0.101037	[0.08-0.122] unit decrease	Affymetrix [87696910] (imputed)	N
57	rs102274	9.1677e-13	11	61627881	rs174611	1.05926e-05	Diacylglycerol_38:3_[M+H-H2O]1+ levels	44609	34503513	Harshfield EL	44449	BMC Med	www.ncbi.nlm.nih.gov/pubmed/34503513	Genome-wide analysis of blood lipid metabolites in over 5000 South Asians reveals biological insights at cardiometabolic disease loci.	13,814 British ancestry individuals	NA	11q12.2		FADS2			ENSG00000134824	NA	NA	rs174611-C	rs174611	0	174611	intron_variant	0	NR	4E-43	42.3979		0.11835	[0.1-0.14] unit increase	Affymetrix [87696910] (imputed)	N
57	rs102274	9.1677e-13	11	61627881	rs174611	1.05926e-05	Diacylglycerol_38:4_[M+H-H2O]1+ levels	44609	34503513	Harshfield EL	44449	BMC Med	www.ncbi.nlm.nih.gov/pubmed/34503513	Genome-wide analysis of blood lipid metabolites in over 5000 South Asians reveals biological insights at cardiometabolic disease loci.	13,814 British ancestry individuals	NA	11q12.2		FADS2			ENSG00000134824	NA	NA	rs174611-C	rs174611	0	174611	intron_variant	0	NR	5E-28	27.301		0.0866047	[0.071-0.102] unit decrease	Affymetrix [87696910] (imputed)	N
57	rs102274	9.1677e-13	11	61627881	rs174611	1.05926e-05	Diacylglycerol_38:6_[M+H-H2O]1+ levels	44609	34503513	Harshfield EL	44449	BMC Med	www.ncbi.nlm.nih.gov/pubmed/34503513	Genome-wide analysis of blood lipid metabolites in over 5000 South Asians reveals biological insights at cardiometabolic disease loci.	13,814 British ancestry individuals	NA	11q12.2		FADS2			ENSG00000134824	NA	NA	rs174611-C	rs174611	0	174611	intron_variant	0	NR	4E-11	10.3979		0.0717553	[0.051-0.093] unit decrease	Affymetrix [87696910] (imputed)	N
57	rs102274	9.1677e-13	11	61627881	rs174611	1.05926e-05	Diacylglycerol_38:5_[M+H-H2O]1+ levels	44609	34503513	Harshfield EL	44449	BMC Med	www.ncbi.nlm.nih.gov/pubmed/34503513	Genome-wide analysis of blood lipid metabolites in over 5000 South Asians reveals biological insights at cardiometabolic disease loci.	13,814 British ancestry individuals	NA	11q12.2		FADS2			ENSG00000134824	NA	NA	rs174611-C	rs174611	0	174611	intron_variant	0	NR	4E-27	26.3979		0.0965108	[0.079-0.114] unit decrease	Affymetrix [87696910] (imputed)	N
57	rs102274	9.1677e-13	11	61627881	rs174611	1.05926e-05	Phosphatidylcholine-O_36:4_[M+H]1+/Phosphatidylcholine-P_36:3_[M+H]1+ levels	44609	34503513	Harshfield EL	44449	BMC Med	www.ncbi.nlm.nih.gov/pubmed/34503513	Genome-wide analysis of blood lipid metabolites in over 5000 South Asians reveals biological insights at cardiometabolic disease loci.	13,814 British ancestry individuals	NA	11q12.2		FADS2			ENSG00000134824	NA	NA	rs174611-C	rs174611	0	174611	intron_variant	0	NR	1E-14	14		0.101131	[0.075-0.127] unit decrease	Affymetrix [87696910] (imputed)	N
57	rs102274	9.1677e-13	11	61627881	rs174611	1.05926e-05	Phosphatidylcholine-O_40:5_[M+H]1+/Phosphatidylcholine-P_40:4_[M+H]1+ levels	44609	34503513	Harshfield EL	44449	BMC Med	www.ncbi.nlm.nih.gov/pubmed/34503513	Genome-wide analysis of blood lipid metabolites in over 5000 South Asians reveals biological insights at cardiometabolic disease loci.	13,814 British ancestry individuals	NA	11q12.2		FADS2			ENSG00000134824	NA	NA	rs174611-C	rs174611	0	174611	intron_variant	0	NR	4E-17	16.3979		0.131348	[0.1-0.16] unit decrease	Affymetrix [87696910] (imputed)	N
57	rs102274	9.1677e-13	11	61627881	rs174611	1.05926e-05	Phosphatidylcholine-O_38:5_[M+H]1+/Phosphatidylcholine-P_38:4_[M+H]1+ levels	44609	34503513	Harshfield EL	44449	BMC Med	www.ncbi.nlm.nih.gov/pubmed/34503513	Genome-wide analysis of blood lipid metabolites in over 5000 South Asians reveals biological insights at cardiometabolic disease loci.	13,814 British ancestry individuals	NA	11q12.2		FADS2			ENSG00000134824	NA	NA	rs174611-C	rs174611	0	174611	intron_variant	0	NR	8E-20	19.0969		0.141578	[0.11-0.17] unit decrease	Affymetrix [87696910] (imputed)	N
57	rs102274	9.1677e-13	11	61627881	rs174611	1.05926e-05	Phosphatidylcholine(37:4)_[M+H]1+/Phosphatidylethanolamine(40:4)_[M+H]1+/Phosphatidate(42:5)_[M+NH4]1+ levels	44609	34503513	Harshfield EL	44449	BMC Med	www.ncbi.nlm.nih.gov/pubmed/34503513	Genome-wide analysis of blood lipid metabolites in over 5000 South Asians reveals biological insights at cardiometabolic disease loci.	5,662 Pakistani ancestry individuals	NA	11q12.2		FADS2			ENSG00000134824	NA	NA	rs174611-C	rs174611	0	174611	intron_variant	0	NR	5E-14	13.301		0.093	[0.069-0.117] unit decrease	Illumina [6720657] (imputed)	N
57	rs102274	9.1677e-13	11	61627881	rs174611	1.05926e-05	Phosphatidylcholine-O(40:5)_[M+H]1+/Phosphatidylcholine-P(40:4)_[M+H]1+ levels	44609	34503513	Harshfield EL	44449	BMC Med	www.ncbi.nlm.nih.gov/pubmed/34503513	Genome-wide analysis of blood lipid metabolites in over 5000 South Asians reveals biological insights at cardiometabolic disease loci.	5,662 Pakistani ancestry individuals	NA	11q12.2		FADS2			ENSG00000134824	NA	NA	rs174611-G	rs174611	0	174611	intron_variant	0	NR	5E-14	13.301		0.06	[0.044-0.076] unit increase	Illumina [6720657] (imputed)	N
57	rs102274	9.1677e-13	11	61627881	rs174611	1.05926e-05	Phosphatidylcholine(36:3)_[M+H]1+/Phosphatidylethanolamine(39:3)_[M+H]1+/Phosphatidate(41:4)_[M+NH4]1+ levels	44609	34503513	Harshfield EL	44449	BMC Med	www.ncbi.nlm.nih.gov/pubmed/34503513	Genome-wide analysis of blood lipid metabolites in over 5000 South Asians reveals biological insights at cardiometabolic disease loci.	5,662 Pakistani ancestry individuals	NA	11q12.2		FADS2			ENSG00000134824	NA	NA	rs174611-A	rs174611	0	174611	intron_variant	0	NR	5E-14	13.301		0.1707	[0.13-0.22] unit decrease	Illumina [6720657] (imputed)	N
57	rs102274	9.1677e-13	11	61627881	rs174611	1.05926e-05	Phosphatidylcholine(38:3)_[M+H]1+/Phosphatidylethanolamine(41:3)_[M+H]1+/Phosphatidate(43:4)_[M+NH4]1+ levels	44609	34503513	Harshfield EL	44449	BMC Med	www.ncbi.nlm.nih.gov/pubmed/34503513	Genome-wide analysis of blood lipid metabolites in over 5000 South Asians reveals biological insights at cardiometabolic disease loci.	5,662 Pakistani ancestry individuals	NA	11q12.2		FADS2			ENSG00000134824	NA	NA	rs174611-G	rs174611	0	174611	intron_variant	0	NR	5E-14	13.301		0.0719	[0.053-0.091] unit increase	Illumina [6720657] (imputed)	N
57	rs102274	9.1677e-13	11	61627881	rs174611	1.05926e-05	Phosphatidylcholine-O(38:5)_[M+H]1+/Phosphatidylcholine-P(38:4)_[M+H]1+ levels	44609	34503513	Harshfield EL	44449	BMC Med	www.ncbi.nlm.nih.gov/pubmed/34503513	Genome-wide analysis of blood lipid metabolites in over 5000 South Asians reveals biological insights at cardiometabolic disease loci.	5,662 Pakistani ancestry individuals	NA	11q12.2		FADS2			ENSG00000134824	NA	NA	rs174611-C	rs174611	0	174611	intron_variant	0	NR	5E-14	13.301		0.0881	[0.065-0.111] unit increase	Illumina [6720657] (imputed)	N
57	rs102274	9.1677e-13	11	61627881	rs174611	1.05926e-05	Phosphatidylcholine(38:4)_[M+OAc]1-/Phosphatidylserine(42:3)_[M-H]1- levels	44609	34503513	Harshfield EL	44449	BMC Med	www.ncbi.nlm.nih.gov/pubmed/34503513	Genome-wide analysis of blood lipid metabolites in over 5000 South Asians reveals biological insights at cardiometabolic disease loci.	5,662 Pakistani ancestry individuals	NA	11q12.2		FADS2			ENSG00000134824	NA	NA	rs174611-T	rs174611	0	174611	intron_variant	0	NR	5E-14	13.301		0.0845	[0.063-0.106] unit decrease	Illumina [6720657] (imputed)	N
57	rs102274	9.1677e-13	11	61627881	rs174611	1.05926e-05	Phosphatidylcholine(38:4)_[M+H]1+/Phosphatidylethanolamine(41:4)_[M+H]1+ levels	44609	34503513	Harshfield EL	44449	BMC Med	www.ncbi.nlm.nih.gov/pubmed/34503513	Genome-wide analysis of blood lipid metabolites in over 5000 South Asians reveals biological insights at cardiometabolic disease loci.	5,662 Pakistani ancestry individuals	NA	11q12.2		FADS2			ENSG00000134824	NA	NA	rs174611-T	rs174611	0	174611	intron_variant	0	NR	5E-14	13.301		0.0794	[0.059-0.1] unit decrease	Illumina [6720657] (imputed)	N
57	rs102274	9.1677e-13	11	61627881	rs174611	1.05926e-05	Cholesteryl ester_18:3_[M+NH4]1+ levels	44609	34503513	Harshfield EL	44449	BMC Med	www.ncbi.nlm.nih.gov/pubmed/34503513	Genome-wide analysis of blood lipid metabolites in over 5000 South Asians reveals biological insights at cardiometabolic disease loci.	13,814 British ancestry individuals	NA	11q12.2		FADS2			ENSG00000134824	NA	NA	rs174611-C	rs174611	0	174611	intron_variant	0	NR	2E-13	12.699		0.0814565	[0.06-0.103] unit decrease	Affymetrix [87696910] (imputed)	N
57	rs102274	9.1677e-13	11	61627881	rs174611	1.05926e-05	Triacylglycerol_56:7_[M+NH4]1+ levels	44609	34503513	Harshfield EL	44449	BMC Med	www.ncbi.nlm.nih.gov/pubmed/34503513	Genome-wide analysis of blood lipid metabolites in over 5000 South Asians reveals biological insights at cardiometabolic disease loci.	13,814 British ancestry individuals	NA	11q12.2		FADS2			ENSG00000134824	NA	NA	rs174611-C	rs174611	0	174611	intron_variant	0	NR	8E-15	14.0969		0.122885	[0.092-0.154] unit decrease	Affymetrix [87696910] (imputed)	N
57	rs102274	9.1677e-13	11	61627881	rs174611	1.05926e-05	Triacylglycerol_56:5_[M+NH4]1+ levels	44609	34503513	Harshfield EL	44449	BMC Med	www.ncbi.nlm.nih.gov/pubmed/34503513	Genome-wide analysis of blood lipid metabolites in over 5000 South Asians reveals biological insights at cardiometabolic disease loci.	13,814 British ancestry individuals	NA	11q12.2		FADS2			ENSG00000134824	NA	NA	rs174611-C	rs174611	0	174611	intron_variant	0	NR	3E-12	11.5229		0.110935	[0.08-0.142] unit decrease	Affymetrix [87696910] (imputed)	N
57	rs102274	9.1677e-13	11	61627881	rs174611	1.05926e-05	Triacylglycerol_56:6_[M+NH4]1+ levels	44609	34503513	Harshfield EL	44449	BMC Med	www.ncbi.nlm.nih.gov/pubmed/34503513	Genome-wide analysis of blood lipid metabolites in over 5000 South Asians reveals biological insights at cardiometabolic disease loci.	13,814 British ancestry individuals	NA	11q12.2		FADS2			ENSG00000134824	NA	NA	rs174611-C	rs174611	0	174611	intron_variant	0	NR	8E-26	25.0969		0.160876	[0.13-0.19] unit decrease	Affymetrix [87696910] (imputed)	N
57	rs102274	9.1677e-13	11	61627881	rs174611	1.05926e-05	Triacylglycerol_56:8_[M+NH4]1+ levels	44609	34503513	Harshfield EL	44449	BMC Med	www.ncbi.nlm.nih.gov/pubmed/34503513	Genome-wide analysis of blood lipid metabolites in over 5000 South Asians reveals biological insights at cardiometabolic disease loci.	13,814 British ancestry individuals	NA	11q12.2		FADS2			ENSG00000134824	NA	NA	rs174611-C	rs174611	0	174611	intron_variant	0	NR	1E-11	11		0.110051	[0.078-0.142] unit decrease	Affymetrix [87696910] (imputed)	N
57	rs102274	9.1677e-13	11	61627881	rs174611	1.05926e-05	Phosphatidylserine_40:5_[M+H]1+/Phosphatidylglycerol_40:7_[M+NH4]1+ levels	44609	34503513	Harshfield EL	44449	BMC Med	www.ncbi.nlm.nih.gov/pubmed/34503513	Genome-wide analysis of blood lipid metabolites in over 5000 South Asians reveals biological insights at cardiometabolic disease loci.	13,814 British ancestry individuals	NA	11q12.2		FADS2			ENSG00000134824	NA	NA	rs174611-C	rs174611	0	174611	intron_variant	0	NR	1E-19	19		0.123423	[0.097-0.15] unit decrease	Affymetrix [87696910] (imputed)	N
57	rs102274	9.1677e-13	11	61627881	rs174611	1.05926e-05	Triacylglycerol_58:10_[M+NH4]1+ levels	44609	34503513	Harshfield EL	44449	BMC Med	www.ncbi.nlm.nih.gov/pubmed/34503513	Genome-wide analysis of blood lipid metabolites in over 5000 South Asians reveals biological insights at cardiometabolic disease loci.	13,814 British ancestry individuals	NA	11q12.2		FADS2			ENSG00000134824	NA	NA	rs174611-C	rs174611	0	174611	intron_variant	0	NR	4E-27	26.3979		0.172388	[0.14-0.2] unit decrease	Affymetrix [87696910] (imputed)	N
57	rs102274	9.1677e-13	11	61627881	rs174611	1.05926e-05	Triacylglycerol_58:9_[M+NH4]1+ levels	44609	34503513	Harshfield EL	44449	BMC Med	www.ncbi.nlm.nih.gov/pubmed/34503513	Genome-wide analysis of blood lipid metabolites in over 5000 South Asians reveals biological insights at cardiometabolic disease loci.	13,814 British ancestry individuals	NA	11q12.2		FADS2			ENSG00000134824	NA	NA	rs174611-C	rs174611	0	174611	intron_variant	0	NR	1E-16	16		0.136642	[0.1-0.17] unit decrease	Affymetrix [87696910] (imputed)	N
57	rs102274	9.1677e-13	11	61627881	rs174611	1.05926e-05	Triacylglycerol_58:7_[M+NH4]1+ levels	44609	34503513	Harshfield EL	44449	BMC Med	www.ncbi.nlm.nih.gov/pubmed/34503513	Genome-wide analysis of blood lipid metabolites in over 5000 South Asians reveals biological insights at cardiometabolic disease loci.	13,814 British ancestry individuals	NA	11q12.2		FADS2			ENSG00000134824	NA	NA	rs174611-C	rs174611	0	174611	intron_variant	0	NR	1E-12	12		0.115058	[0.083-0.147] unit decrease	Affymetrix [87696910] (imputed)	N
57	rs102274	9.1677e-13	11	61627881	rs174611	1.05926e-05	Sphingomyelin(44:9)_[M+H]1- levels	44609	34503513	Harshfield EL	44449	BMC Med	www.ncbi.nlm.nih.gov/pubmed/34503513	Genome-wide analysis of blood lipid metabolites in over 5000 South Asians reveals biological insights at cardiometabolic disease loci.	5,662 Pakistani ancestry individuals	NA	11q12.2		FADS2			ENSG00000134824	NA	NA	rs174611-G	rs174611	0	174611	intron_variant	0	NR	5E-14	13.301		0.1708	[0.13-0.22] unit decrease	Illumina [6720657] (imputed)	N
57	rs102274	9.1677e-13	11	61627881	rs174611	1.05926e-05	Phosphatidylinositol_34:2_[M-H]1- levels	44609	34503513	Harshfield EL	44449	BMC Med	www.ncbi.nlm.nih.gov/pubmed/34503513	Genome-wide analysis of blood lipid metabolites in over 5000 South Asians reveals biological insights at cardiometabolic disease loci.	13,814 British ancestry individuals	NA	11q12.2		FADS2			ENSG00000134824	NA	NA	rs174611-C	rs174611	0	174611	intron_variant	0	NR	7E-11	10.1549		0.075153	[0.053-0.098] unit increase	Affymetrix [87696910] (imputed)	N
57	rs102274	9.1677e-13	11	61627881	rs174611	1.05926e-05	Phosphatidylinositol_36:2_[M-H]1- levels	44609	34503513	Harshfield EL	44449	BMC Med	www.ncbi.nlm.nih.gov/pubmed/34503513	Genome-wide analysis of blood lipid metabolites in over 5000 South Asians reveals biological insights at cardiometabolic disease loci.	13,814 British ancestry individuals	NA	11q12.2		FADS2			ENSG00000134824	NA	NA	rs174611-C	rs174611	0	174611	intron_variant	0	NR	5E-15	14.301		0.0860591	[0.065-0.108] unit increase	Affymetrix [87696910] (imputed)	N
57	rs102274	9.1677e-13	11	61627881	rs174611	1.05926e-05	Phosphatidylglycerol(36:0)_[M-H]1- levels	44609	34503513	Harshfield EL	44449	BMC Med	www.ncbi.nlm.nih.gov/pubmed/34503513	Genome-wide analysis of blood lipid metabolites in over 5000 South Asians reveals biological insights at cardiometabolic disease loci.	5,662 Pakistani ancestry individuals	NA	11q12.2		FADS2			ENSG00000134824	NA	NA	rs174611-A	rs174611	0	174611	intron_variant	0	NR	5E-14	13.301		0.0824	[0.061-0.104] unit decrease	Illumina [6720657] (imputed)	N
57	rs102274	9.1677e-13	11	61627881	rs174611	1.05926e-05	Phosphatidylinositol_34:0_[M+H]1+ levels	44609	34503513	Harshfield EL	44449	BMC Med	www.ncbi.nlm.nih.gov/pubmed/34503513	Genome-wide analysis of blood lipid metabolites in over 5000 South Asians reveals biological insights at cardiometabolic disease loci.	13,814 British ancestry individuals	NA	11q12.2		FADS2			ENSG00000134824	NA	NA	rs174611-C	rs174611	0	174611	intron_variant	0	NR	1E-19	19		0.126465	[0.099-0.154] unit decrease	Affymetrix [87696910] (imputed)	N
57	rs102274	9.1677e-13	11	61627881	rs174611	1.05926e-05	Fatty acid(20:4)_[M-H]1- levels	44609	34503513	Harshfield EL	44449	BMC Med	www.ncbi.nlm.nih.gov/pubmed/34503513	Genome-wide analysis of blood lipid metabolites in over 5000 South Asians reveals biological insights at cardiometabolic disease loci.	13,814 British ancestry individuals	NA	11q12.2		FADS2			ENSG00000134824	NA	NA	rs174611-C	rs174611	0	174611	intron_variant	0	NR	4E-54	53.3979		0.129004	[0.11-0.15] unit decrease	Affymetrix [87696910] (imputed)	N
57	rs102274	9.1677e-13	11	61627881	rs174611	1.05926e-05	Fatty acid(22:5)_[M-H]1- levels	44609	34503513	Harshfield EL	44449	BMC Med	www.ncbi.nlm.nih.gov/pubmed/34503513	Genome-wide analysis of blood lipid metabolites in over 5000 South Asians reveals biological insights at cardiometabolic disease loci.	13,814 British ancestry individuals	NA	11q12.2		FADS2			ENSG00000134824	NA	NA	rs174611-C	rs174611	0	174611	intron_variant	0	NR	4E-20	19.3979		0.117222	[0.092-0.142] unit decrease	Affymetrix [87696910] (imputed)	N
57	rs102274	9.1677e-13	11	61627881	rs174611	1.05926e-05	Fatty acid(22:4)_[M-H]1- levels	44609	34503513	Harshfield EL	44449	BMC Med	www.ncbi.nlm.nih.gov/pubmed/34503513	Genome-wide analysis of blood lipid metabolites in over 5000 South Asians reveals biological insights at cardiometabolic disease loci.	13,814 British ancestry individuals	NA	11q12.2		FADS2			ENSG00000134824	NA	NA	rs174611-C	rs174611	0	174611	intron_variant	0	NR	4E-18	17.3979		0.0966176	[0.075-0.118] unit decrease	Affymetrix [87696910] (imputed)	N
57	rs102274	9.1677e-13	11	61627881	rs174611	1.05926e-05	Lysophosphatidylethanolamine_22:4_[M-H]1- levels	44609	34503513	Harshfield EL	44449	BMC Med	www.ncbi.nlm.nih.gov/pubmed/34503513	Genome-wide analysis of blood lipid metabolites in over 5000 South Asians reveals biological insights at cardiometabolic disease loci.	13,814 British ancestry individuals	NA	11q12.2		FADS2			ENSG00000134824	NA	NA	rs174611-C	rs174611	0	174611	intron_variant	0	NR	4E-97	96.3979		0.212593	[0.19-0.23] unit decrease	Affymetrix [87696910] (imputed)	N
57	rs102274	9.1677e-13	11	61627881	rs174611	1.05926e-05	Lysophosphatidylethanolamine_20:4_[M-H]1- levels	44609	34503513	Harshfield EL	44449	BMC Med	www.ncbi.nlm.nih.gov/pubmed/34503513	Genome-wide analysis of blood lipid metabolites in over 5000 South Asians reveals biological insights at cardiometabolic disease loci.	13,814 British ancestry individuals	NA	11q12.2		FADS2			ENSG00000134824	NA	NA	rs174611-C	rs174611	0	174611	intron_variant	0	NR	2E-28	27.699		0.134179	[0.11-0.16] unit decrease	Affymetrix [87696910] (imputed)	N
57	rs102274	9.1677e-13	11	61627881	rs174611	1.05926e-05	Lysophosphatidylethanolamine_18:2_[M-H]1- levels	44609	34503513	Harshfield EL	44449	BMC Med	www.ncbi.nlm.nih.gov/pubmed/34503513	Genome-wide analysis of blood lipid metabolites in over 5000 South Asians reveals biological insights at cardiometabolic disease loci.	13,814 British ancestry individuals	NA	11q12.2		FADS2			ENSG00000134824	NA	NA	rs174611-C	rs174611	0	174611	intron_variant	0	NR	1E-16	16		0.103258	[0.079-0.128] unit increase	Affymetrix [87696910] (imputed)	N
57	rs102274	9.1677e-13	11	61627881	rs174611	1.05926e-05	Phosphatidylcholine_32:0_[M+H]1+/Phosphatidylethanolamine_35:0_[M+H]1+/Phosphatidate_37:1_[M+NH4]1+ levels	44609	34503513	Harshfield EL	44449	BMC Med	www.ncbi.nlm.nih.gov/pubmed/34503513	Genome-wide analysis of blood lipid metabolites in over 5000 South Asians reveals biological insights at cardiometabolic disease loci.	13,814 British ancestry individuals	NA	11q12.2		FADS2			ENSG00000134824	NA	NA	rs174611-C	rs174611	0	174611	intron_variant	0	NR	3E-14	13.5229		0.095484	[0.071-0.12] unit decrease	Affymetrix [87696910] (imputed)	N
57	rs102274	9.1677e-13	11	61627881	rs174611	1.05926e-05	Phosphatidylcholine_32:2_[M+H]1+/Phosphatidylethanolamine_35:2_[M+H]1+/Phosphatidate_37:3_[M+NH4]1+ levels	44609	34503513	Harshfield EL	44449	BMC Med	www.ncbi.nlm.nih.gov/pubmed/34503513	Genome-wide analysis of blood lipid metabolites in over 5000 South Asians reveals biological insights at cardiometabolic disease loci.	13,814 British ancestry individuals	NA	11q12.2		FADS2			ENSG00000134824	NA	NA	rs174611-C	rs174611	0	174611	intron_variant	0	NR	1E-11	11		0.0891461	[0.064-0.115] unit increase	Affymetrix [87696910] (imputed)	N
57	rs102274	9.1677e-13	11	61627881	rs174611	1.05926e-05	Phosphatidylcholine_31:2_[M+H]1+/Phosphatidylethanolamine_34:2_[M+H]1+/Phosphatidate_36:3_[M+NH4]1+ levels	44609	34503513	Harshfield EL	44449	BMC Med	www.ncbi.nlm.nih.gov/pubmed/34503513	Genome-wide analysis of blood lipid metabolites in over 5000 South Asians reveals biological insights at cardiometabolic disease loci.	13,814 British ancestry individuals	NA	11q12.2		FADS2			ENSG00000134824	NA	NA	rs174611-C	rs174611	0	174611	intron_variant	0	NR	2E-22	21.699		0.127588	[0.1-0.15] unit increase	Affymetrix [87696910] (imputed)	N
57	rs102274	9.1677e-13	11	61627881	rs174611	1.05926e-05	Phosphatidylinositol-O_36:0_[M-H]1- levels	44609	34503513	Harshfield EL	44449	BMC Med	www.ncbi.nlm.nih.gov/pubmed/34503513	Genome-wide analysis of blood lipid metabolites in over 5000 South Asians reveals biological insights at cardiometabolic disease loci.	13,814 British ancestry individuals	NA	11q12.2		FADS2			ENSG00000134824	NA	NA	rs174611-C	rs174611	0	174611	intron_variant	0	NR	9E-11	10.0458		0.0723394	[0.05-0.094] unit decrease	Affymetrix [87696910] (imputed)	N
57	rs102274	9.1677e-13	11	61627881	rs174611	1.05926e-05	Phosphatidylglycerol_35:3_[M-H]1- levels	44609	34503513	Harshfield EL	44449	BMC Med	www.ncbi.nlm.nih.gov/pubmed/34503513	Genome-wide analysis of blood lipid metabolites in over 5000 South Asians reveals biological insights at cardiometabolic disease loci.	13,814 British ancestry individuals	NA	11q12.2		FADS2			ENSG00000134824	NA	NA	rs174611-C	rs174611	0	174611	intron_variant	0	NR	5E-13	12.301		0.0591654	[0.043-0.075] unit increase	Affymetrix [87696910] (imputed)	N
57	rs102274	9.1677e-13	11	61627881	rs174611	1.05926e-05	Phosphatidylinositol_36:3_[M-H]1- levels	44609	34503513	Harshfield EL	44449	BMC Med	www.ncbi.nlm.nih.gov/pubmed/34503513	Genome-wide analysis of blood lipid metabolites in over 5000 South Asians reveals biological insights at cardiometabolic disease loci.	13,814 British ancestry individuals	NA	11q12.2		FADS2			ENSG00000134824	NA	NA	rs174611-C	rs174611	0	174611	intron_variant	0	NR	2E-35	34.699		0.139975	[0.12-0.16] unit increase	Affymetrix [87696910] (imputed)	N
57	rs102274	9.1677e-13	11	61627881	rs174611	1.05926e-05	Phosphatidylinositol_38:4_[M-H]1- levels	44609	34503513	Harshfield EL	44449	BMC Med	www.ncbi.nlm.nih.gov/pubmed/34503513	Genome-wide analysis of blood lipid metabolites in over 5000 South Asians reveals biological insights at cardiometabolic disease loci.	13,814 British ancestry individuals	NA	11q12.2		FADS2			ENSG00000134824	NA	NA	rs174611-C	rs174611	0	174611	intron_variant	0	NR	1E-13	13		0.0764544	[0.056-0.097] unit decrease	Affymetrix [87696910] (imputed)	N
57	rs102274	9.1677e-13	11	61627881	rs174611	1.05926e-05	Lysophosphatidylcholine-O_16:1_[M+H]1+/Lysophosphatidylcholine-P_16:0_[M+H]1+ levels	44609	34503513	Harshfield EL	44449	BMC Med	www.ncbi.nlm.nih.gov/pubmed/34503513	Genome-wide analysis of blood lipid metabolites in over 5000 South Asians reveals biological insights at cardiometabolic disease loci.	13,814 British ancestry individuals	NA	11q12.2		FADS2			ENSG00000134824	NA	NA	rs174611-C	rs174611	0	174611	intron_variant	0	NR	2E-11	10.699		0.0626351	[0.044-0.081] unit decrease	Affymetrix [87696910] (imputed)	N
57	rs102274	9.1677e-13	11	61627881	rs174611	1.05926e-05	Lysophosphatidylcholine_20:4_[M+H]1+ levels	44609	34503513	Harshfield EL	44449	BMC Med	www.ncbi.nlm.nih.gov/pubmed/34503513	Genome-wide analysis of blood lipid metabolites in over 5000 South Asians reveals biological insights at cardiometabolic disease loci.	13,814 British ancestry individuals	NA	11q12.2		FADS2			ENSG00000134824	NA	NA	rs174611-C	rs174611	0	174611	intron_variant	0	NR	3E-91	90.5229		0.249917	[0.23-0.27] unit decrease	Affymetrix [87696910] (imputed)	N
57	rs102274	9.1677e-13	11	61627881	rs174611	1.05926e-05	Phosphatidylcholine_34:2_[M+H]1+/Phosphatidylethanolamine_37:2_[M+H]1+/Phosphatidate_39:3_[M+NH4]1+ levels	44609	34503513	Harshfield EL	44449	BMC Med	www.ncbi.nlm.nih.gov/pubmed/34503513	Genome-wide analysis of blood lipid metabolites in over 5000 South Asians reveals biological insights at cardiometabolic disease loci.	13,814 British ancestry individuals	NA	11q12.2		FADS2			ENSG00000134824	NA	NA	rs174611-C	rs174611	0	174611	intron_variant	0	NR	2E-28	27.699		0.134555	[0.11-0.16] unit increase	Affymetrix [87696910] (imputed)	N
57	rs102274	9.1677e-13	11	61627881	rs174611	1.05926e-05	Phosphatidylcholine_35:2_[M+H]1+/Phosphatidylethanolamine_38:2_[M+H]1+/Phosphatidate_40:3_[M+NH4]1+ levels	44609	34503513	Harshfield EL	44449	BMC Med	www.ncbi.nlm.nih.gov/pubmed/34503513	Genome-wide analysis of blood lipid metabolites in over 5000 South Asians reveals biological insights at cardiometabolic disease loci.	13,814 British ancestry individuals	NA	11q12.2		FADS2			ENSG00000134824	NA	NA	rs174611-C	rs174611	0	174611	intron_variant	0	NR	4E-15	14.3979		0.100438	[0.075-0.126] unit increase	Affymetrix [87696910] (imputed)	N
57	rs102274	9.1677e-13	11	61627881	rs174611	1.05926e-05	Phosphatidylcholine_35:4_[M+H]1+/Phosphatidylethanolamine_38:4_[M+H]1+/Phosphatidate_40:5_[M+NH4]1+ levels	44609	34503513	Harshfield EL	44449	BMC Med	www.ncbi.nlm.nih.gov/pubmed/34503513	Genome-wide analysis of blood lipid metabolites in over 5000 South Asians reveals biological insights at cardiometabolic disease loci.	13,814 British ancestry individuals	NA	11q12.2		FADS2			ENSG00000134824	NA	NA	rs174611-C	rs174611	0	174611	intron_variant	0	NR	5E-31	30.301		0.144972	[0.12-0.17] unit decrease	Affymetrix [87696910] (imputed)	N
57	rs102274	9.1677e-13	11	61627881	rs174611	1.05926e-05	Phosphatidylcholine_34:3_[M+H]1+/Phosphatidylethanolamine_37:3_[M+H]1+/Phosphatidate_39:4_[M+NH4]1+ levels	44609	34503513	Harshfield EL	44449	BMC Med	www.ncbi.nlm.nih.gov/pubmed/34503513	Genome-wide analysis of blood lipid metabolites in over 5000 South Asians reveals biological insights at cardiometabolic disease loci.	13,814 British ancestry individuals	NA	11q12.2		FADS2			ENSG00000134824	NA	NA	rs174611-C	rs174611	0	174611	intron_variant	0	NR	1E-16	16		0.103876	[0.079-0.129] unit increase	Affymetrix [87696910] (imputed)	N
57	rs102274	9.1677e-13	11	61627881	rs174611	1.05926e-05	Phosphatidylcholine_35:3_[M+H]1+/Phosphatidylethanolamine_38:3_[M+H]1+/Phosphatidate_40:4_[M+NH4]1+ levels	44609	34503513	Harshfield EL	44449	BMC Med	www.ncbi.nlm.nih.gov/pubmed/34503513	Genome-wide analysis of blood lipid metabolites in over 5000 South Asians reveals biological insights at cardiometabolic disease loci.	13,814 British ancestry individuals	NA	11q12.2		FADS2			ENSG00000134824	NA	NA	rs174611-C	rs174611	0	174611	intron_variant	0	NR	2E-39	38.699		0.142925	[0.12-0.16] unit increase	Affymetrix [87696910] (imputed)	N
57	rs102274	9.1677e-13	11	61627881	rs174611	1.05926e-05	Phosphatidylcholine_34:2_[M+OAc]1-/Phosphatidylserine_38:1_[M-H]1- levels	44609	34503513	Harshfield EL	44449	BMC Med	www.ncbi.nlm.nih.gov/pubmed/34503513	Genome-wide analysis of blood lipid metabolites in over 5000 South Asians reveals biological insights at cardiometabolic disease loci.	13,814 British ancestry individuals	NA	11q12.2		FADS2			ENSG00000134824	NA	NA	rs174611-C	rs174611	0	174611	intron_variant	0	NR	6E-26	25.2218		0.108706	[0.088-0.129] unit increase	Affymetrix [87696910] (imputed)	N
51	rs1149915	7.12888e-15	10	9310831	rs35654771	1.06969e-05	Asthma in any disease	44951	36344522	Jia G	44872	Nat Commun	www.ncbi.nlm.nih.gov/pubmed/36344522	Discerning asthma endotypes through comorbidity mapping.	44,383 European ancestry cases, 260,715 European ancestry controls	4,854 European ancestry cases, 33,806 European ancestry controls, 998 Caribbean ancestry cases, 5,835 Caribbean ancestry controls, 3,368 East Asian ancestry cases, 191,045 East Asian ancestry controls	10p14		LINC02676 - LINC00709	ENSG00000234752	ENSG00000230014		354272	6965	rs35654771-A	rs35654771	0	35654771	intergenic_variant	1	0.156	2E-8	7.69897	(EA)	0.88	[0.86-0.9]	NR [96000000] (imputed)	N
80	rs9611573	1.37583e-08	22	41470001	rs4821999	1.07895e-05	Alanine aminotransferase levels	44544	34594039	Sakaue S	44469	Nat Genet	www.ncbi.nlm.nih.gov/pubmed/34594039	A cross-population atlas of genetic associations for 220 human phenotypes.	344,136 European ancestry individuals, 150,545 East Asian ancestry individuals	NA	22q13.2		Y_RNA - ACTBP15	ENSG00000200769	ENSG00000213857		28406	183	rs4821999-G	rs4821999	0	4821999	intergenic_variant	1	NR	4E-8	7.39794		0.0108	[0.0069-0.0147] unit increase	Affymetrix, Illumina [20538387] (imputed)	N
52	rs7896518	2.0099e-08	10	65172328	rs10761756	1.09089e-05	Low density lipoprotein cholesterol levels	44026	32154731	Ripatti P	43900	Circ Genom Precis Med	www.ncbi.nlm.nih.gov/pubmed/32154731	Polygenic Hyperlipidemias and Coronary Artery Disease Risk.	324,708 British ancestry individuals	NA	10q21.3	JMJD1C	JMJD1C			ENSG00000171988	NA	NA	rs10761756-?	rs10761756	0	10761756	intron_variant	0	NR	1E-9	9		0.0157	[0.011-0.02] unit increase	Affymetrix [5701386] (imputed)	N
52	rs7896518	2.0099e-08	10	65172328	rs10761756	1.09089e-05	Fibrinogen levels	42887	28107422	de Vries PS	42755	PLoS One	www.ncbi.nlm.nih.gov/pubmed/28107422	Comparison of HapMap and 1000 Genomes Reference Panels in a Large-Scale Genome-Wide Association Study.	91,953 European ancestry individuals (imputed to HapMap)		10q21.3	JMJD1C	JMJD1C			ENSG00000171988	NA	NA	rs10761756-?	rs10761756	0	10761756	intron_variant	0	NR	5E-20	19.301		0.0093	unit increase	Affymetrix, Illumina [2749429] (imputed)	N
52	rs7896518	2.0099e-08	10	65172328	rs10761756	1.09089e-05	Total bilirubin levels	44544	34594039	Sakaue S	44469	Nat Genet	www.ncbi.nlm.nih.gov/pubmed/34594039	A cross-population atlas of genetic associations for 220 human phenotypes.	342,829 European ancestry individuals, 124,341 East Asian ancestry individuals	NA	10q21.3		JMJD1C			ENSG00000171988	NA	NA	rs10761756-T	rs10761756	0	10761756	intron_variant	0	NR	8E-63	62.0969		0.0329	[0.029-0.037] unit decrease	Affymetrix, Illumina [20535842] (imputed)	N
52	rs7896518	2.0099e-08	10	65172328	rs10761756	1.09089e-05	Citrate levels (UKB data field 23473)	45077	36764567	Davyson E	44966	Biol Psychiatry	www.ncbi.nlm.nih.gov/pubmed/36764567	Metabolomic Investigation of Major Depressive Disorder Identifies a Potentially Causal Association With Polyunsaturated Fatty Acids.	88,318 European ancestry individuals	NA	10q21.3		JMJD1C			ENSG00000171988	NA	NA	rs10761756-T	rs10761756	0	10761756	intron_variant	0	0.475254	4E-13	12.3979		0.0336494	[0.025-0.043] unit decrease	NR [16366101] (imputed)	N
34	rs3752416	9.05868e-11	6	26318903	rs9467703	1.09387e-05	Waist circumference adjusted for body mass index	44432	34021172	Christakoudi S	44337	Sci Rep	www.ncbi.nlm.nih.gov/pubmed/34021172	GWAS of allometric body-shape indices in UK Biobank identifies loci suggesting associations with morphogenesis, organogenesis, adrenal cell renewal and cancer.	186,825 British ancestry men	NA	6p22.2	HIST1H3PS1	H4C8 - H3C9P	ENSG00000158406	ENSG00000220875		33037	3201	rs9467703-A	rs9467703	0	9467703	regulatory_region_variant	1	NR	4E-18	17.3979		0.0275964	[0.021-0.034] unit increase	Affymetrix [321114] (imputed)	N
30	rs2299010	1.53311e-10	5	132084229	rs72799426	1.09917e-05	Asthma (childhood onset)	43938	31669095	Zhu Z	43762	J Allergy Clin Immunol	www.ncbi.nlm.nih.gov/pubmed/31669095	Shared Genetic and Experimental Links between Obesity-Related Traits and Asthma Subtypes in UK Biobank.	13,435 European ancestry cases, 393,186 European ancestry controls	NA	5q31.1	NR	CCNI2			ENSG00000205089	NA	NA	rs72799426-?	rs72799426	0	72799426	intron_variant	0	NR	1E-9	9		NA		Affymetrix [~ 8270000] (imputed)	N
30	rs2299010	1.53311e-10	5	132084229	rs72799426	1.09917e-05	Atopic asthma	43938	31669095	Zhu Z	43762	J Allergy Clin Immunol	www.ncbi.nlm.nih.gov/pubmed/31669095	Shared Genetic and Experimental Links between Obesity-Related Traits and Asthma Subtypes in UK Biobank.	23,982 European ancestry cases, 393,169 European ancestry controls	NA	5q31.1	NR	CCNI2			ENSG00000205089	NA	NA	rs72799426-?	rs72799426	0	72799426	intron_variant	0	NR	2E-8	7.69897		NA		Affymetrix [~ 8270000] (imputed)	N
39	rs569305282	2.62371e-08	6	138227364	rs7752903	1.10256e-05	Rheumatoid arthritis	43490	30423114	Laufer VA	43417	Hum Mol Genet	www.ncbi.nlm.nih.gov/pubmed/30423114	Genetic Influences on Susceptibility to Rheumatoid Arthritis in African-Americans.	916 African American cases, 1,392 African American controls,	4,873 East Asian ancestry cases, 17,641 East Asian ancestry controls, 19,234 European ancestry cases, 61,654 European ancestry controls	6q23.3	TNFAIP3	TNFAIP3 - LINC02528	ENSG00000118503	ENSG00000226004		22915	36852	rs7752903-T	rs7752903	0	7752903	TF_binding_site_variant	1	NR	4E-26	25.3979		0.32137	[0.26-0.38] unit decrease	Illumina [8380626] (imputed)	N
39	rs569305282	2.62371e-08	6	138227364	rs7752903	1.10256e-05	Rheumatoid arthritis	43490	30423114	Laufer VA	43417	Hum Mol Genet	www.ncbi.nlm.nih.gov/pubmed/30423114	Genetic Influences on Susceptibility to Rheumatoid Arthritis in African-Americans.	916 African American cases, 1,392 African American controls,	4,873 East Asian ancestry cases, 17,641 East Asian ancestry controls, 19,234 European ancestry cases, 61,654 European ancestry controls	6q23.3	TNFAIP3	TNFAIP3 - LINC02528	ENSG00000118503	ENSG00000226004		22915	36852	rs7752903-T	rs7752903	0	7752903	TF_binding_site_variant	1	0.93	1E-10	10	(East Asian)	0.29808	[0.21-0.39] unit decrease	Illumina [8380626] (imputed)	N
39	rs569305282	2.62371e-08	6	138227364	rs7752903	1.10256e-05	Rheumatoid arthritis	43490	30423114	Laufer VA	43417	Hum Mol Genet	www.ncbi.nlm.nih.gov/pubmed/30423114	Genetic Influences on Susceptibility to Rheumatoid Arthritis in African-Americans.	916 African American cases, 1,392 African American controls,	4,873 East Asian ancestry cases, 17,641 East Asian ancestry controls, 19,234 European ancestry cases, 61,654 European ancestry controls	6q23.3	TNFAIP3	TNFAIP3 - LINC02528	ENSG00000118503	ENSG00000226004		22915	36852	rs7752903-T	rs7752903	0	7752903	TF_binding_site_variant	1	0.97	1E-17	17	(EA)	0.3383	[0.26-0.42] unit decrease	Illumina [8380626] (imputed)	N
39	rs569305282	2.62371e-08	6	138227364	rs7752903	1.10256e-05	Rheumatoid arthritis	41856	24390342	Okada Y	41633	Nature	www.ncbi.nlm.nih.gov/pubmed/24390342	Genetics of rheumatoid arthritis contributes to biology and drug discovery.	up to 14,361 European ancestry cases, up to 42,923 European ancestry controls, up to 4,873 East Asian ancestry cases, up to 17,642 East Asian ancestry controls	up to 3,775 European ancestry cases, up to 5,801 European ancestry controls, up to 6,871 East Asian ancestry cases, up to 6,392 East Asian ancestry controls	6q23.3	TNFAIP3	TNFAIP3 - LINC02528	ENSG00000118503	ENSG00000226004		22915	36852	rs7752903-G	rs7752903	0	7752903	TF_binding_site_variant	1	0.03	2E-20	19.699	(EA)	1.41	[1.31-1.52]	Affymetrix, Illumina [up to 9739303] (imputed)	N
39	rs569305282	2.62371e-08	6	138227364	rs7752903	1.10256e-05	Rheumatoid arthritis	41856	24390342	Okada Y	41633	Nature	www.ncbi.nlm.nih.gov/pubmed/24390342	Genetics of rheumatoid arthritis contributes to biology and drug discovery.	up to 14,361 European ancestry cases, up to 42,923 European ancestry controls, up to 4,873 East Asian ancestry cases, up to 17,642 East Asian ancestry controls	up to 3,775 European ancestry cases, up to 5,801 European ancestry controls, up to 6,871 East Asian ancestry cases, up to 6,392 East Asian ancestry controls	6q23.3	TNFAIP3	TNFAIP3 - LINC02528	ENSG00000118503	ENSG00000226004		22915	36852	rs7752903-G	rs7752903	0	7752903	TF_binding_site_variant	1	0.07	7E-11	10.1549	(East Asian)	1.34	[1.23-1.46]	Affymetrix, Illumina [up to 9739303] (imputed)	N
39	rs569305282	2.62371e-08	6	138227364	rs7752903	1.10256e-05	Rheumatoid arthritis	41856	24390342	Okada Y	41633	Nature	www.ncbi.nlm.nih.gov/pubmed/24390342	Genetics of rheumatoid arthritis contributes to biology and drug discovery.	up to 14,361 European ancestry cases, up to 42,923 European ancestry controls, up to 4,873 East Asian ancestry cases, up to 17,642 East Asian ancestry controls	up to 3,775 European ancestry cases, up to 5,801 European ancestry controls, up to 6,871 East Asian ancestry cases, up to 6,392 East Asian ancestry controls	6q23.3	TNFAIP3	TNFAIP3 - LINC02528	ENSG00000118503	ENSG00000226004		22915	36852	rs7752903-G	rs7752903	0	7752903	TF_binding_site_variant	1	0.04	2E-29	28.699		1.38	[1.31-1.46]	Affymetrix, Illumina [up to 9739303] (imputed)	N
39	rs569305282	2.62371e-08	6	138227364	rs7752903	1.10256e-05	Eosinophil counts	44544	34594039	Sakaue S	44469	Nat Genet	www.ncbi.nlm.nih.gov/pubmed/34594039	A cross-population atlas of genetic associations for 220 human phenotypes.	349,856 European ancestry individuals, 93,063 East Asian ancestry individuals	NA	6q23.3		TNFAIP3 - LINC02528	ENSG00000118503	ENSG00000226004		22915	36852	rs7752903-G	rs7752903	0	7752903	TF_binding_site_variant	1	NR	2E-11	10.699		0.029	[0.021-0.037] unit decrease	Affymetrix, Illumina [20529668] (imputed)	N
77	rs1407034	1.95305e-08	20	6569368	rs1570042	1.11644e-05	Multi-trait sex score	45103	37277458	Vosberg DE	45082	Sci Rep	www.ncbi.nlm.nih.gov/pubmed/37277458	The genetics of a "femaleness/maleness" score in cardiometabolic traits in the UK biobank.	161,906 European ancestry females	NA	20p12.3		CASC20 - LINC01713	ENSG00000229876	ENSG00000228482		60262	142359	rs1570042-?	rs1570042	0	1570042	regulatory_region_variant	1	NR	2E-8	7.69897		NA		Affymetrix [8642454] (imputed)	N
61	rs12824685	2.6975e-09	12	123873242	rs28533432	1.12373e-05	Lymphocyte count	44095	32888493	Chen MH	44075	Cell	www.ncbi.nlm.nih.gov/pubmed/32888493	Trans-ethnic and Ancestry-Specific Blood-Cell Genetics in 746,667 Individuals from 5 Global Populations.	643,370 African American or Afro-Caribbean, African ancestry, European ancestry, East Asian ancestry, Hispanic or Latin American and South Asian ancestry individuals	NA	12q24.31	NR	KMT5A			ENSG00000183955	NA	NA	rs28533432-T	rs28533432	0	28533432	non_coding_transcript_exon_variant	0	0.697066	5E-31	30.301		NA		Affymetrix, Illumina [23472807] (imputed)	N
61	rs12824685	2.6975e-09	12	123873242	rs28533432	1.12373e-05	Lymphocyte count	44095	32888493	Chen MH	44075	Cell	www.ncbi.nlm.nih.gov/pubmed/32888493	Trans-ethnic and Ancestry-Specific Blood-Cell Genetics in 746,667 Individuals from 5 Global Populations.	524,923 European ancestry individuals	NA	12q24.31	NR	KMT5A			ENSG00000183955	NA	NA	rs28533432-T	rs28533432	0	28533432	non_coding_transcript_exon_variant	0	0.699647	7E-33	32.1549		0.025074	[0.021-0.029] SD unit decrease	Affymetrix, Illumina [50265552] (imputed)	N
38	rs11154806	8.98981e-12	6	135684623	rs7748148	1.1328e-05	Monocyte count	44543	34469753	Kachuri L	44434	Am J Hum Genet	www.ncbi.nlm.nih.gov/pubmed/34469753	Genetic determinants of blood-cell traits influence susceptibility to childhood acute lymphoblastic leukemia.	234,690 European ancestry individuals	100,494 European ancestry individuals	6q23.3		AHI1			ENSG00000135541	NA	NA	rs7748148-T	rs7748148	0	7748148	intron_variant	0	0.46	2E-11	10.699		NA		Affymetrix [10369434] (imputed)	N
32	rs12187932	1.00688e-08	5	176679407	rs4343858	1.13887e-05	Type 2 diabetes	44088	32541925	Vujkovic M	43997	Nat Genet	www.ncbi.nlm.nih.gov/pubmed/32541925	Discovery of 318 new risk loci for type 2 diabetes and related vascular outcomes among 1.4 million participants in a multi-ancestry meta-analysis.	148,726 European ancestry cases, 24,646 African American cases, 8,616 Hispanic cases, 46,511 Asian ancestry cases, 965,732 European ancestry controls, 31,446 African American controls, 11,829 Hispanic controls, 169,776 Asian ancestry controls	NA	5q35.3	NR	NSD1			ENSG00000165671	NA	NA	rs4343858-G	rs4343858	0	4343858	intron_variant	0	0.7216	5E-11	10.301		0.0295	[0.021-0.038] unit increase	Affymetrix, Illumina [at least 945603] (imputed)	N
32	rs12187932	1.00688e-08	5	176679407	rs4343858	1.13887e-05	Superoxide dismutase [Mn], mitochondrial levels	44858	36168886	Thareja G	44832	Hum Mol Genet	www.ncbi.nlm.nih.gov/pubmed/36168886	Differences and commonalities in the genetic architecture of protein quantitative trait loci in European and Arab populations.	2,935 Qatari ancestry individuals	NA	5q35.3		NSD1			ENSG00000165671	NA	NA	rs4343858-A	rs4343858	0	4343858	intron_variant	0	0.115332	2E-12	11.699		0.292689	[0.21-0.37] unit decrease	NR [10004359]	N
72	rs9908318	3.291e-09	17	40418571	rs9909628	1.1503e-05	Asthma	43986	32296059	Han Y	43936	Nat Commun	www.ncbi.nlm.nih.gov/pubmed/32296059	Genome-wide analysis highlights contribution of immune system pathways to the genetic architecture of asthma.	64,538 European ancestry cases, 239,321 European ancestry controls	NR	17q21.2	STAT5B	STAT5B			ENSG00000173757	NA	NA	rs9909628-A	rs9909628	0	9909628	intron_variant	0	0.684838	3E-11	10.5229		1.04401	1.03082126991627-1.05737475499095]	NR [9572556] (imputed)	N
29	rs1509142	1.2774e-08	5	118684297	rs250308	1.18779e-05	Eczema	43504	30595370	Kichaev G	43461	Am J Hum Genet	www.ncbi.nlm.nih.gov/pubmed/30595370	Leveraging Polygenic Functional Enrichment to Improve GWAS Power.	approximately 459,000 European ancestry individuals	NA	5q23.1		TNFAIP8			ENSG00000145779	NA	NA	rs250308-?	rs250308	0	250308	intron_variant	0	NR	2E-9	8.69897		NA		NR [~ 8900000] (imputed)	N
29	rs1509142	1.2774e-08	5	118684297	rs250308	1.18779e-05	Allergic disease (asthma, hay fever or eczema)	43074	29083406	Ferreira MA	43038	Nat Genet	www.ncbi.nlm.nih.gov/pubmed/29083406	Shared genetic origin of asthma, hay fever and eczema elucidates allergic disease biology.	180,129 European ancestry cases, 180,709 European ancestry controls	NA	5q23.1	TNFAIP8	TNFAIP8			ENSG00000145779	NA	NA	rs250308-T	rs250308	0	250308	intron_variant	0	0.37	4E-9	8.39794		1.031	[1.02-1.04]	Affymetrix, Illumina [8307659] (imputed)	N
5	rs4453032	1.74357e-08	1	154487060	rs12740969	1.21346e-05	White blood cell count	43648	31217584	Wojcik GL	43635	Nature	www.ncbi.nlm.nih.gov/pubmed/31217584	Genetic analyses of diverse populations improves discovery for complex traits.	8,825 African American individuals, 18,251 Hispanic/Latino individuals, 543 Asian ancestry individuals, 606 Native American ancestry individuals, 383 individuals	NA	1q21.3	NR	TDRD10			ENSG00000163239	NA	NA	rs12740969-?	rs12740969	0	12740969	intron_variant	0	NR	2E-18	17.699		0.0238579	[0.019-0.029] unit increase	Illumina [30613845] (imputed)	N
64	rs2096382	2.14713e-13	13	100081766	rs9585056	1.23848e-05	Type 1 diabetes	43216	25751624	Onengut-Gumuscu S	42095	Nat Genet	www.ncbi.nlm.nih.gov/pubmed/25751624	Fine mapping of type 1 diabetes susceptibility loci and evidence for colocalization of causal variants with lymphoid gene enhancers.	6,683 European ancestry cases, 12,173 European ancestry controls, 2,601 European ancestry affected sibling pair families, 69 European ancestry trios	NA	13q32.3	GPR183	CCR12P - TM9SF2	ENSG00000238241	ENSG00000125304		12288	16799	rs9585056-C	rs9585056	0	9585056	non_coding_transcript_exon_variant	1	0.24	3E-8	7.52288		1.12		Illumina [135870]	N
73	rs12940887	1.86235e-18	17	47482953	rs2898883	1.2523e-05	Restricted and repetitive behaviours in autism spectrum disorder	42937	28533516	Cantor RM	42878	Mol Psychiatry	www.ncbi.nlm.nih.gov/pubmed/28533516	ASD restricted and repetitive behaviors associated at 17q21.33: genes prioritized by expression in fetal brains.	4,664 European ancestry children from 2,145 families	NA	17q21.33	PHB	PHB			ENSG00000167085	NA	NA	rs2898883-?	rs2898883	0	2898883	intron_variant	0	NR	2E-8	7.69897	(Repetitive use of objects)	NA		Illumina [at least 3972813] (imputed)	N
73	rs12940887	1.86235e-18	17	47482953	rs2898883	1.2523e-05	Medication use for hypertension (number of purchases)	44993	36653479	Kiiskinen T	44944	Nat Med	www.ncbi.nlm.nih.gov/pubmed/36653479	Genetic predictors of lifelong medication-use patterns in cardiometabolic diseases.	567,671 European ancestry individuals	NA	17q21.33		PHB			ENSG00000167085	NA	NA	rs2898883-?	rs2898883	0	2898883	intron_variant	0	NR	7E-23	22.1549		0.014757	[0.012-0.018] unit increase	Affymetrix, Illumina [NR] (imputed)	N
34	rs3752416	9.05868e-11	6	26325888	rs2179152	1.25447e-05	Educational attainment (years of education)	42790	27225129	Okbay A	42516	Nature	www.ncbi.nlm.nih.gov/pubmed/27225129	Genome-wide association study identifies 74 loci associated with educational attainment.	405,072 European ancestry individuals	NA	6p22.2	NR	H3C9P - BTN3A2	ENSG00000220875	ENSG00000186470		3368	39499	rs2179152-T	rs2179152	0	2179152	intron_variant	1	0.3722	9E-9	8.04576		0.013233	NR unit decrease	Affymetrix, Illumina, Perlegen [~ 9300000] (imputed)	N
34	rs3752416	9.05868e-11	6	26325888	rs2179152	1.25447e-05	Educational attainment (years of education)	43392	30038396	Lee JJ	43304	Nat Genet	www.ncbi.nlm.nih.gov/pubmed/30038396	Gene discovery and polygenic prediction from a genome-wide association study of educational attainment in 1.1 million individuals.	up to 1,131,881 European ancestry individuals	NA	6p22.2		H3C9P - BTN3A2	ENSG00000220875	ENSG00000186470		3368	39499	rs2179152-T	rs2179152	0	2179152	intron_variant	1	0.3673	2E-19	18.699		0.0131	[0.01-0.016] unit decrease	Affymetrix, Illumina [10000000] (imputed)	N
73	rs12940887	1.86235e-18	17	47488823	rs55714120	1.2597e-05	Hemoglobin concentration	44095	32888493	Chen MH	44075	Cell	www.ncbi.nlm.nih.gov/pubmed/32888493	Trans-ethnic and Ancestry-Specific Blood-Cell Genetics in 746,667 Individuals from 5 Global Populations.	746,431 African American or Afro-Caribbean, African ancestry, European ancestry, East Asian ancestry, Hispanic or Latin American and South Asian ancestry individuals	NA	17q21.33	NR	PHB			ENSG00000167085	NA	NA	rs55714120-T	rs55714120	0	55714120	intron_variant	0	0.287811	1E-11	11		NA		Affymetrix, Illumina [24653286] (imputed)	N
73	rs12940887	1.86235e-18	17	47488823	rs55714120	1.2597e-05	Systolic blood pressure	43504	30595370	Kichaev G	43461	Am J Hum Genet	www.ncbi.nlm.nih.gov/pubmed/30595370	Leveraging Polygenic Functional Enrichment to Improve GWAS Power.	approximately 422,000 European ancestry individuals	NA	17q21.33		PHB			ENSG00000167085	NA	NA	rs55714120-?	rs55714120	0	55714120	intron_variant	0	NR	5E-12	11.301		NA		NR [~ 8900000] (imputed)	N
73	rs12940887	1.86235e-18	17	47488823	rs55714120	1.2597e-05	Coronary artery disease	44176	33020668	Koyama S	44109	Nat Genet	www.ncbi.nlm.nih.gov/pubmed/33020668	Population-specific and trans-ancestry genome-wide analyses identify distinct and shared genetic risk loci for coronary artery disease.	25,892 Japanese ancestry cases, 95,342 European ancestry cases, 142,336 Japanese ancestry controls, 385,488 European ancestry controls	NA	17q21.33	PHB	PHB			ENSG00000167085	NA	NA	rs55714120-?	rs55714120	0	55714120	intron_variant	0	NR	1E-17	17		0.047903	[0.037-0.059] unit increase	Illumina [4804024] (imputed)	N
73	rs12940887	1.86235e-18	17	47488823	rs55714120	1.2597e-05	White blood cell count	43504	30595370	Kichaev G	43461	Am J Hum Genet	www.ncbi.nlm.nih.gov/pubmed/30595370	Leveraging Polygenic Functional Enrichment to Improve GWAS Power.	approximately 444,000 European ancestry individuals	NA	17q21.33		PHB			ENSG00000167085	NA	NA	rs55714120-?	rs55714120	0	55714120	intron_variant	0	NR	5E-9	8.30103		NA		NR [~ 8900000] (imputed)	N
73	rs12940887	1.86235e-18	17	47488823	rs55714120	1.2597e-05	Hematocrit	44095	32888493	Chen MH	44075	Cell	www.ncbi.nlm.nih.gov/pubmed/32888493	Trans-ethnic and Ancestry-Specific Blood-Cell Genetics in 746,667 Individuals from 5 Global Populations.	737,823 African American or Afro-Caribbean, African ancestry, European ancestry, East Asian ancestry, Hispanic or Latin American and South Asian ancestry individuals	NA	17q21.33	NR	PHB			ENSG00000167085	NA	NA	rs55714120-T	rs55714120	0	55714120	intron_variant	0	0.288529	2E-12	11.699		NA		Affymetrix, Illumina [24558453] (imputed)	N
41	rs1800797	4.07058e-08	7	22809490	rs6946509	1.26047e-05	Juvenile idiopathic arthritis (oligoarticular or rheumatoid factor-negative polyarticular)	43215	23603761	Hinks A	41385	Nat Genet	www.ncbi.nlm.nih.gov/pubmed/23603761	Dense genotyping of immune-related disease regions identifies 14 new susceptibility loci for juvenile idiopathic arthritis.	2,816 European ancestry cases, 13,056 European ancestry controls	NA	7p15.3	IL6	MTCYBP42 - TOMM7	ENSG00000228803	ENSG00000196683		21067	42757	rs6946509-T	rs6946509	0	6946509	intergenic_variant	1	0.45	3E-8	7.52288	(additive model)	1.19	[1.12-1.26]	Illumina [123003]	N
29	rs1509142	1.2774e-08	5	118677340	rs250302	1.28582e-05	Waist-to-hip ratio adjusted for BMI	43938	31669095	Zhu Z	43762	J Allergy Clin Immunol	www.ncbi.nlm.nih.gov/pubmed/31669095	Shared Genetic and Experimental Links between Obesity-Related Traits and Asthma Subtypes in UK Biobank.	457,690 European ancestry individuals	NA	5q23.1	NR	TNFAIP8			ENSG00000145779	NA	NA	rs250302-?	rs250302	0	250302	intron_variant	0	NR	2E-13	12.699		NA		Affymetrix [~ 8270000] (imputed)	N
72	rs9908318	3.291e-09	17	40569439	rs12938957	1.31104e-05	Hip index	44432	34021172	Christakoudi S	44337	Sci Rep	www.ncbi.nlm.nih.gov/pubmed/34021172	GWAS of allometric body-shape indices in UK Biobank identifies loci suggesting associations with morphogenesis, organogenesis, adrenal cell renewal and cancer.	186,825 British ancestry men	NA	17q21.2	PTRF	CAVIN1			ENSG00000177469	NA	NA	rs12938957-C	rs12938957	0	12938957	intron_variant	0	NR	6E-9	8.22185		0.0222708	[0.015-0.03] unit decrease	Affymetrix [323858] (imputed)	N
41	rs1800797	4.07058e-08	7	22754768	rs7776857	1.31475e-05	Neutrophil count	44095	32888493	Chen MH	44075	Cell	www.ncbi.nlm.nih.gov/pubmed/32888493	Trans-ethnic and Ancestry-Specific Blood-Cell Genetics in 746,667 Individuals from 5 Global Populations.	519,288 European ancestry individuals	NA	7p15.3	NR	STEAP1B			ENSG00000105889	NA	NA	rs7776857-T	rs7776857	0	7776857	intron_variant	0	0.657131	3E-13	12.5229		0.014833	[0.011-0.019] SD unit decrease	Affymetrix, Illumina [50250472] (imputed)	N
41	rs1800797	4.07058e-08	7	22754768	rs7776857	1.31475e-05	Neutrophil count	44095	32888493	Chen MH	44075	Cell	www.ncbi.nlm.nih.gov/pubmed/32888493	Trans-ethnic and Ancestry-Specific Blood-Cell Genetics in 746,667 Individuals from 5 Global Populations.	627,215 African American or Afro-Caribbean, African ancestry, European ancestry, East Asian ancestry, Hispanic or Latin American and South Asian ancestry individuals	NA	7p15.3	NR	STEAP1B			ENSG00000105889	NA	NA	rs7776857-T	rs7776857	0	7776857	intron_variant	0	0.668116	4E-11	10.3979		NA		Affymetrix, Illumina [23114412] (imputed)	N
41	rs1800797	4.07058e-08	7	22754768	rs7776857	1.31475e-05	Metabolite levels	43839	23823483	Rhee EP	41457	Cell Metab	www.ncbi.nlm.nih.gov/pubmed/23823483	A genome-wide association study of the human metabolome in a community-based cohort.	2,076 European ancestry individuals	NA	7p15.3	TOMM7	STEAP1B			ENSG00000105889	NA	NA	rs7776857-?	rs7776857	0	7776857	intron_variant	0	NR	6E-6	5.22185	(3-hydroxyphenylacetic acid)	0.178756	[0.1-0.26] unit decrease	Affymetrix [at least 2500000] (imputed)	N
41	rs1800797	4.07058e-08	7	22754768	rs7776857	1.31475e-05	White blood cell count	44095	32888493	Chen MH	44075	Cell	www.ncbi.nlm.nih.gov/pubmed/32888493	Trans-ethnic and Ancestry-Specific Blood-Cell Genetics in 746,667 Individuals from 5 Global Populations.	746,667 African American or Afro-Caribbean, African ancestry, European ancestry, East Asian ancestry, Hispanic or Latin American and South Asian ancestry individuals	NA	7p15.3	NR	STEAP1B			ENSG00000105889	NA	NA	rs7776857-T	rs7776857	0	7776857	intron_variant	0	0.673183	3E-20	19.5229		NA		Affymetrix, Illumina [24649327] (imputed)	N
41	rs1800797	4.07058e-08	7	22754768	rs7776857	1.31475e-05	White blood cell count	44095	32888493	Chen MH	44075	Cell	www.ncbi.nlm.nih.gov/pubmed/32888493	Trans-ethnic and Ancestry-Specific Blood-Cell Genetics in 746,667 Individuals from 5 Global Populations.	562,243 European ancestry individuals	NA	7p15.3	NR	STEAP1B			ENSG00000105889	NA	NA	rs7776857-T	rs7776857	0	7776857	intron_variant	0	0.65805	2E-21	20.699		0.018545	[0.015-0.022] SD unit decrease	Affymetrix, Illumina [50601830] (imputed)	N
41	rs1800797	4.07058e-08	7	22754768	rs7776857	1.31475e-05	White blood cell count	44092	32888494	Vuckovic D	44075	Cell	www.ncbi.nlm.nih.gov/pubmed/32888494	The Polygenic and Monogenic Basis of Blood Traits and Diseases.	408,112 British individuals	NA	7p15.3	NR	STEAP1B			ENSG00000105889	NA	NA	rs7776857-T	rs7776857	0	7776857	intron_variant	0	0.655143	2E-14	13.699		0.0179712	[0.013-0.023] unit decrease	Affymetrix [93095623] (imputed)	N
41	rs1800797	4.07058e-08	7	22754768	rs7776857	1.31475e-05	Neutrophil count	44092	32888494	Vuckovic D	44075	Cell	www.ncbi.nlm.nih.gov/pubmed/32888494	The Polygenic and Monogenic Basis of Blood Traits and Diseases.	408,112 British individuals	NA	7p15.3		STEAP1B			ENSG00000105889	NA	NA	rs7776857-T	rs7776857	0	7776857	intron_variant	0	0.655158	5E-11	10.301		0.0154117	[0.011-0.02] unit decrease	Affymetrix [93095623] (imputed)	N
25	rs1828590	4.17859e-13	4	145472644	rs13107665	1.31675e-05	Lung function in never smokers (low FEV1 vs high FEV1)	43721	26423011	Wain LV	42274	Lancet Respir Med	www.ncbi.nlm.nih.gov/pubmed/26423011	Novel insights into the genetics of smoking behaviour, lung function, and chronic obstructive pulmonary disease (UK BiLEVE): a genetic association study in UK Biobank.	9,745 European ancestry individuals with low FEV1 measurements, 4,902 European ancestry individuals with high FEV1 measurements	NA	4q31.21	HHIP	NA - KRT18P51		ENSG00000250504		NA	20746	rs13107665-A	rs13107665	0	13107665	intron_variant	1	0.464	8E-10	9.09691		1.16	[1.10-1.22]	Affymetrix [28509962] (imputed)	N
25	rs1828590	4.17859e-13	4	145472644	rs13107665	1.31675e-05	Post bronchodilator FEV1/FVC ratio	42657	26634245	Lutz SM	42341	BMC Genet	www.ncbi.nlm.nih.gov/pubmed/26634245	A genome-wide association study identifies risk loci for spirometric measures among smokers of European and African ancestry.	10,094 European ancestry current and former smoker individuals, 3,260 African American current and former smoker individuals, 178 current and former smoker individuals	NA	4q31.21	Intergenic	NA - KRT18P51		ENSG00000250504		NA	20746	rs13107665-A	rs13107665	0	13107665	intron_variant	1	0.42	1E-7	7		0.01	unit decrease	Illumina [NR] (imputed)	N
25	rs1828590	4.17859e-13	4	145472644	rs13107665	1.31675e-05	Post bronchodilator FEV1	42657	26634245	Lutz SM	42341	BMC Genet	www.ncbi.nlm.nih.gov/pubmed/26634245	A genome-wide association study identifies risk loci for spirometric measures among smokers of European and African ancestry.	10,094 European ancestry current and former smoker individuals, 3,260 African American current and former smoker individuals, 178 current and former smoker individuals	NA	4q31.21	Intergenic	NA - KRT18P51		ENSG00000250504		NA	20746	rs13107665-A	rs13107665	0	13107665	intron_variant	1	0.424	3E-7	6.52288		0.049	NR unit decrease	Illumina [NR] (imputed)	N
66	rs12434251	1.67143e-09	14	94007075	rs1951716	1.32772e-05	Hand grip strength	43290	29691431	Tikkanen E	43214	Sci Rep	www.ncbi.nlm.nih.gov/pubmed/29691431	Biological Insights Into Muscular Strength: Genetic Findings in the UK Biobank.	334,825 British ancestry individuals	NA	14q32.12	UNC79	UNC79, UNC79			ENSG00000276416, ENSG00000133958	NA	NA	rs1951716-T	rs1951716	0	1951716	synonymous_variant	0	0.634	2E-9	8.69897		0.002	[0.0014-0.0026] unit decrease	Affymetrix [15275733] (imputed)	N
57	rs102274	9.1677e-13	11	61604967	rs2072113	1.33018e-05	Fatty acid desaturase activity (serum)	43579	30453627	Marklund M	43421	Nutrients	www.ncbi.nlm.nih.gov/pubmed/30453627	Genome-Wide Association Studies of Estimated Fatty Acid Desaturase Activity in Serum and Adipose Tissue in Elderly Individuals: Associations with Insulin Sensitivity.	1,453 European ancestry individuals	NA	11q12.2	FADS1, FADS2, FADS3	FADS2			ENSG00000134824	NA	NA	rs2072113-T	rs2072113	0	2072113	intron_variant	0	0.17	4E-55	54.3979	(D6D)	NA		Illumina [at least 738879] (imputed)	N
57	rs102274	9.1677e-13	11	61604967	rs2072113	1.33018e-05	Lung cancer in ever smokers	42996	28604730	McKay JD	42898	Nat Genet	www.ncbi.nlm.nih.gov/pubmed/28604730	Large-scale association analysis identifies new lung cancer susceptibility loci and heterogeneity in genetic susceptibility across histological subtypes.	23,223 European ancestry cases, 16,964 European ancestry controls	NA	11q12.2	FADS2	FADS2			ENSG00000134824	NA	NA	rs2072113-C	rs2072113	0	2072113	intron_variant	0	0.872052617	4E-6	5.39794		1.10811	[1.06-1.16]	Illumina [10439017] (imputed)	N
57	rs102274	9.1677e-13	11	61604967	rs2072113	1.33018e-05	Phosphatidylcholine(36:5)_[M+OAc]1-/Phosphatidylserine(40:4)_[M-H]1- levels	44609	34503513	Harshfield EL	44449	BMC Med	www.ncbi.nlm.nih.gov/pubmed/34503513	Genome-wide analysis of blood lipid metabolites in over 5000 South Asians reveals biological insights at cardiometabolic disease loci.	5,662 Pakistani ancestry individuals	NA	11q12.2		FADS2			ENSG00000134824	NA	NA	rs2072113-A	rs2072113	0	2072113	intron_variant	0	NR	1E-13	13		0.0895	[0.066-0.113] unit increase	Illumina [6720657] (imputed)	N
57	rs102274	9.1677e-13	11	61604967	rs2072113	1.33018e-05	Phosphatidylcholine(36:4)_[M+H]1+/Phosphatidylethanolamine(39:4)_[M+H]1+/Phosphatidate(41:5)_[M+NH4]1+ levels	44609	34503513	Harshfield EL	44449	BMC Med	www.ncbi.nlm.nih.gov/pubmed/34503513	Genome-wide analysis of blood lipid metabolites in over 5000 South Asians reveals biological insights at cardiometabolic disease loci.	5,662 Pakistani ancestry individuals	NA	11q12.2		FADS2			ENSG00000134824	NA	NA	rs2072113-C	rs2072113	0	2072113	intron_variant	0	NR	1E-13	13		0.058	[0.043-0.073] unit decrease	Illumina [6720657] (imputed)	N
57	rs102274	9.1677e-13	11	61604967	rs2072113	1.33018e-05	Phosphatidylcholine(38:6)_[M+H]1+/Phosphatidylethanolamine(41:6)_[M+H]1+ levels	44609	34503513	Harshfield EL	44449	BMC Med	www.ncbi.nlm.nih.gov/pubmed/34503513	Genome-wide analysis of blood lipid metabolites in over 5000 South Asians reveals biological insights at cardiometabolic disease loci.	5,662 Pakistani ancestry individuals	NA	11q12.2		FADS2			ENSG00000134824	NA	NA	rs2072113-G	rs2072113	0	2072113	intron_variant	0	NR	2E-13	12.699		0.0783	[0.058-0.099] unit decrease	Illumina [6720657] (imputed)	N
57	rs102274	9.1677e-13	11	61604967	rs2072113	1.33018e-05	Phosphatidylcholine(38:5)_[M+H]1+/Phosphatidylethanolamine(41:5)_[M+H]1+/Phosphatidate(43:6)_[M+NH4]1+ levels	44609	34503513	Harshfield EL	44449	BMC Med	www.ncbi.nlm.nih.gov/pubmed/34503513	Genome-wide analysis of blood lipid metabolites in over 5000 South Asians reveals biological insights at cardiometabolic disease loci.	5,662 Pakistani ancestry individuals	NA	11q12.2		FADS2			ENSG00000134824	NA	NA	rs2072113-T	rs2072113	0	2072113	intron_variant	0	NR	1E-13	13		0.119	[0.087-0.151] unit decrease	Illumina [6720657] (imputed)	N
57	rs102274	9.1677e-13	11	61604967	rs2072113	1.33018e-05	Cholesteryl ester(20:4)_[M+NH4]1+ levels	44609	34503513	Harshfield EL	44449	BMC Med	www.ncbi.nlm.nih.gov/pubmed/34503513	Genome-wide analysis of blood lipid metabolites in over 5000 South Asians reveals biological insights at cardiometabolic disease loci.	5,662 Pakistani ancestry individuals	NA	11q12.2		FADS2			ENSG00000134824	NA	NA	rs2072113-T	rs2072113	0	2072113	intron_variant	0	NR	1E-13	13		0.1058	[0.078-0.134] unit increase	Illumina [6720657] (imputed)	N
57	rs102274	9.1677e-13	11	61604967	rs2072113	1.33018e-05	Phosphatidylcholine(42:4)_[M+OAc]1- levels	44609	34503513	Harshfield EL	44449	BMC Med	www.ncbi.nlm.nih.gov/pubmed/34503513	Genome-wide analysis of blood lipid metabolites in over 5000 South Asians reveals biological insights at cardiometabolic disease loci.	5,662 Pakistani ancestry individuals	NA	11q12.2		FADS2			ENSG00000134824	NA	NA	rs2072113-T	rs2072113	0	2072113	intron_variant	0	NR	2E-13	12.699		0.0866	[0.064-0.11] unit decrease	Illumina [6720657] (imputed)	N
57	rs102274	9.1677e-13	11	61604967	rs2072113	1.33018e-05	Phosphatidylethanolamine-O(38:4)_[M-H]1-/Phosphatidylcholine-O(35:4)_[M-H]1-/Phosphatidylcholine-P(35:3)_[M-H]1- levels	44609	34503513	Harshfield EL	44449	BMC Med	www.ncbi.nlm.nih.gov/pubmed/34503513	Genome-wide analysis of blood lipid metabolites in over 5000 South Asians reveals biological insights at cardiometabolic disease loci.	5,662 Pakistani ancestry individuals	NA	11q12.2		FADS2			ENSG00000134824	NA	NA	rs2072113-T	rs2072113	0	2072113	intron_variant	0	NR	1E-13	13		0.0332	[0.024-0.042] unit increase	Illumina [6720657] (imputed)	N
57	rs102274	9.1677e-13	11	61604967	rs2072113	1.33018e-05	Phosphatidylethanolamine-O(38:6)_[M+H]1+/Phosphatidylcholine-P(35:5)_[M+H]1+ levels	44609	34503513	Harshfield EL	44449	BMC Med	www.ncbi.nlm.nih.gov/pubmed/34503513	Genome-wide analysis of blood lipid metabolites in over 5000 South Asians reveals biological insights at cardiometabolic disease loci.	5,662 Pakistani ancestry individuals	NA	11q12.2		FADS2			ENSG00000134824	NA	NA	rs2072113-C	rs2072113	0	2072113	intron_variant	0	NR	2E-13	12.699		0.0866	[0.064-0.11] unit decrease	Illumina [6720657] (imputed)	N
57	rs102274	9.1677e-13	11	61604967	rs2072113	1.33018e-05	Cholesteryl ester(20:5)_[M+NH4]1+ levels	44609	34503513	Harshfield EL	44449	BMC Med	www.ncbi.nlm.nih.gov/pubmed/34503513	Genome-wide analysis of blood lipid metabolites in over 5000 South Asians reveals biological insights at cardiometabolic disease loci.	5,662 Pakistani ancestry individuals	NA	11q12.2		FADS2			ENSG00000134824	NA	NA	rs2072113-T	rs2072113	0	2072113	intron_variant	0	NR	1E-13	13		0.1243	[0.091-0.157] unit increase	Illumina [6720657] (imputed)	N
57	rs102274	9.1677e-13	11	61604967	rs2072113	1.33018e-05	Phosphatidylcholine(40:8)_[M+H]1+ levels	44609	34503513	Harshfield EL	44449	BMC Med	www.ncbi.nlm.nih.gov/pubmed/34503513	Genome-wide analysis of blood lipid metabolites in over 5000 South Asians reveals biological insights at cardiometabolic disease loci.	5,662 Pakistani ancestry individuals	NA	11q12.2		FADS2			ENSG00000134824	NA	NA	rs2072113-A	rs2072113	0	2072113	intron_variant	0	NR	1E-13	13		0.0593	[0.044-0.075] unit increase	Illumina [6720657] (imputed)	N
57	rs102274	9.1677e-13	11	61604967	rs2072113	1.33018e-05	Phosphatidylethanolamine(34:2)_[M+H]1+ levels	44609	34503513	Harshfield EL	44449	BMC Med	www.ncbi.nlm.nih.gov/pubmed/34503513	Genome-wide analysis of blood lipid metabolites in over 5000 South Asians reveals biological insights at cardiometabolic disease loci.	5,662 Pakistani ancestry individuals	NA	11q12.2		FADS2			ENSG00000134824	NA	NA	rs2072113-T	rs2072113	0	2072113	intron_variant	0	NR	1E-13	13		0.0786	[0.058-0.099] unit increase	Illumina [6720657] (imputed)	N
57	rs102274	9.1677e-13	11	61604967	rs2072113	1.33018e-05	Phosphatidylcholine(33:2)_[M+H]1+/Phosphatidylethanolamine(36:2)_[M+H]1+/Phosphatidate(38:3)_[M+NH4]1+ levels	44609	34503513	Harshfield EL	44449	BMC Med	www.ncbi.nlm.nih.gov/pubmed/34503513	Genome-wide analysis of blood lipid metabolites in over 5000 South Asians reveals biological insights at cardiometabolic disease loci.	5,662 Pakistani ancestry individuals	NA	11q12.2		FADS2			ENSG00000134824	NA	NA	rs2072113-G	rs2072113	0	2072113	intron_variant	0	NR	1E-13	13		0.0867	[0.064-0.11] unit decrease	Illumina [6720657] (imputed)	N
57	rs102274	9.1677e-13	11	61604967	rs2072113	1.33018e-05	Phosphatidylcholine(37:4)_[M+H]1+/Phosphatidylethanolamine(40:4)_[M+H]1+/Phosphatidate(42:5)_[M+NH4]1+ levels	44609	34503513	Harshfield EL	44449	BMC Med	www.ncbi.nlm.nih.gov/pubmed/34503513	Genome-wide analysis of blood lipid metabolites in over 5000 South Asians reveals biological insights at cardiometabolic disease loci.	5,662 Pakistani ancestry individuals	NA	11q12.2		FADS2			ENSG00000134824	NA	NA	rs2072113-G	rs2072113	0	2072113	intron_variant	0	NR	1E-13	13		0.0868	[0.064-0.11] unit decrease	Illumina [6720657] (imputed)	N
57	rs102274	9.1677e-13	11	61604967	rs2072113	1.33018e-05	Phosphatidylcholine(40:4)_[M+OAc]1-/Phosphatidylserine(44:3)_[M-H]1- levels	44609	34503513	Harshfield EL	44449	BMC Med	www.ncbi.nlm.nih.gov/pubmed/34503513	Genome-wide analysis of blood lipid metabolites in over 5000 South Asians reveals biological insights at cardiometabolic disease loci.	5,662 Pakistani ancestry individuals	NA	11q12.2		FADS2			ENSG00000134824	NA	NA	rs2072113-A	rs2072113	0	2072113	intron_variant	0	NR	2E-13	12.699		0.128	[0.094-0.162] unit increase	Illumina [6720657] (imputed)	N
57	rs102274	9.1677e-13	11	61604967	rs2072113	1.33018e-05	Phosphatidylcholine-O(36:5)_[M+H]1+/Phosphatidylcholine-P(36:4)_[M+H]1+ levels	44609	34503513	Harshfield EL	44449	BMC Med	www.ncbi.nlm.nih.gov/pubmed/34503513	Genome-wide analysis of blood lipid metabolites in over 5000 South Asians reveals biological insights at cardiometabolic disease loci.	5,662 Pakistani ancestry individuals	NA	11q12.2		FADS2			ENSG00000134824	NA	NA	rs2072113-T	rs2072113	0	2072113	intron_variant	0	NR	1E-13	13		0.0596	[0.044-0.075] unit decrease	Illumina [6720657] (imputed)	N
57	rs102274	9.1677e-13	11	61604967	rs2072113	1.33018e-05	Phosphatidylcholine-O(40:5)_[M+H]1+/Phosphatidylcholine-P(40:4)_[M+H]1+ levels	44609	34503513	Harshfield EL	44449	BMC Med	www.ncbi.nlm.nih.gov/pubmed/34503513	Genome-wide analysis of blood lipid metabolites in over 5000 South Asians reveals biological insights at cardiometabolic disease loci.	5,662 Pakistani ancestry individuals	NA	11q12.2		FADS2			ENSG00000134824	NA	NA	rs2072113-G	rs2072113	0	2072113	intron_variant	0	NR	1E-13	13		0.1278	[0.094-0.162] unit decrease	Illumina [6720657] (imputed)	N
57	rs102274	9.1677e-13	11	61604967	rs2072113	1.33018e-05	Phosphatidylcholine(36:3)_[M+H]1+/Phosphatidylethanolamine(39:3)_[M+H]1+/Phosphatidate(41:4)_[M+NH4]1+ levels	44609	34503513	Harshfield EL	44449	BMC Med	www.ncbi.nlm.nih.gov/pubmed/34503513	Genome-wide analysis of blood lipid metabolites in over 5000 South Asians reveals biological insights at cardiometabolic disease loci.	5,662 Pakistani ancestry individuals	NA	11q12.2		FADS2			ENSG00000134824	NA	NA	rs2072113-T	rs2072113	0	2072113	intron_variant	0	NR	1E-13	13		0.0824	[0.061-0.104] unit increase	Illumina [6720657] (imputed)	N
57	rs102274	9.1677e-13	11	61604967	rs2072113	1.33018e-05	Phosphatidylcholine(36:3)_[M+OAc]1-/Phosphatidylserine(40:2)_[M-H]1- levels	44609	34503513	Harshfield EL	44449	BMC Med	www.ncbi.nlm.nih.gov/pubmed/34503513	Genome-wide analysis of blood lipid metabolites in over 5000 South Asians reveals biological insights at cardiometabolic disease loci.	5,662 Pakistani ancestry individuals	NA	11q12.2		FADS2			ENSG00000134824	NA	NA	rs2072113-G	rs2072113	0	2072113	intron_variant	0	NR	1E-13	13		0.0587	[0.043-0.074] unit decrease	Illumina [6720657] (imputed)	N
57	rs102274	9.1677e-13	11	61604967	rs2072113	1.33018e-05	Phosphatidylcholine(40:6)_[M+OAc]1-/Phosphatidylserine(44:5)_[M-H]1- levels	44609	34503513	Harshfield EL	44449	BMC Med	www.ncbi.nlm.nih.gov/pubmed/34503513	Genome-wide analysis of blood lipid metabolites in over 5000 South Asians reveals biological insights at cardiometabolic disease loci.	5,662 Pakistani ancestry individuals	NA	11q12.2		FADS2			ENSG00000134824	NA	NA	rs2072113-A	rs2072113	0	2072113	intron_variant	0	NR	1E-13	13		0.0869	[0.064-0.11] unit increase	Illumina [6720657] (imputed)	N
57	rs102274	9.1677e-13	11	61604967	rs2072113	1.33018e-05	Phosphatidylcholine(40:5)_[M+OAc]1-/Phosphatidylserine(44:4)_[M-H]1- levels	44609	34503513	Harshfield EL	44449	BMC Med	www.ncbi.nlm.nih.gov/pubmed/34503513	Genome-wide analysis of blood lipid metabolites in over 5000 South Asians reveals biological insights at cardiometabolic disease loci.	5,662 Pakistani ancestry individuals	NA	11q12.2		FADS2			ENSG00000134824	NA	NA	rs2072113-T	rs2072113	0	2072113	intron_variant	0	NR	1E-13	13		0.0647	[0.048-0.082] unit increase	Illumina [6720657] (imputed)	N
57	rs102274	9.1677e-13	11	61604967	rs2072113	1.33018e-05	Phosphatidylcholine(40:6)_[M+H]1+/Phosphatidylethanolamine(43:6)_[M+H]1+ levels	44609	34503513	Harshfield EL	44449	BMC Med	www.ncbi.nlm.nih.gov/pubmed/34503513	Genome-wide analysis of blood lipid metabolites in over 5000 South Asians reveals biological insights at cardiometabolic disease loci.	5,662 Pakistani ancestry individuals	NA	11q12.2		FADS2			ENSG00000134824	NA	NA	rs2072113-C	rs2072113	0	2072113	intron_variant	0	NR	1E-13	13		0.0627	[0.046-0.079] unit decrease	Illumina [6720657] (imputed)	N
57	rs102274	9.1677e-13	11	61604967	rs2072113	1.33018e-05	Phosphatidylcholine(40:5)_[M+H]1+ levels	44609	34503513	Harshfield EL	44449	BMC Med	www.ncbi.nlm.nih.gov/pubmed/34503513	Genome-wide analysis of blood lipid metabolites in over 5000 South Asians reveals biological insights at cardiometabolic disease loci.	5,662 Pakistani ancestry individuals	NA	11q12.2		FADS2			ENSG00000134824	NA	NA	rs2072113-T	rs2072113	0	2072113	intron_variant	0	NR	1E-13	13		0.0759	[0.056-0.096] unit increase	Illumina [6720657] (imputed)	N
57	rs102274	9.1677e-13	11	61604967	rs2072113	1.33018e-05	Phosphatidylcholine-O(36:3)_M+H]1+/Phosphatidylcholine-P(36:2)_M+H]1+ levels	44609	34503513	Harshfield EL	44449	BMC Med	www.ncbi.nlm.nih.gov/pubmed/34503513	Genome-wide analysis of blood lipid metabolites in over 5000 South Asians reveals biological insights at cardiometabolic disease loci.	5,662 Pakistani ancestry individuals	NA	11q12.2		FADS2			ENSG00000134824	NA	NA	rs2072113-G	rs2072113	0	2072113	intron_variant	0	NR	1E-13	13		0.0873	[0.064-0.11] unit increase	Illumina [6720657] (imputed)	N
57	rs102274	9.1677e-13	11	61604967	rs2072113	1.33018e-05	Phosphatidylcholine-O(36:4)_[M+H]1+/Phosphatidylcholine-P(36:3)_[M+H]1+ levels	44609	34503513	Harshfield EL	44449	BMC Med	www.ncbi.nlm.nih.gov/pubmed/34503513	Genome-wide analysis of blood lipid metabolites in over 5000 South Asians reveals biological insights at cardiometabolic disease loci.	5,662 Pakistani ancestry individuals	NA	11q12.2		FADS2			ENSG00000134824	NA	NA	rs2072113-A	rs2072113	0	2072113	intron_variant	0	NR	1E-13	13		0.108	[0.079-0.137] unit increase	Illumina [6720657] (imputed)	N
57	rs102274	9.1677e-13	11	61604967	rs2072113	1.33018e-05	Phosphatidylcholine-O(38:5)_[M+H]1+/Phosphatidylcholine-P(38:4)_[M+H]1+ levels	44609	34503513	Harshfield EL	44449	BMC Med	www.ncbi.nlm.nih.gov/pubmed/34503513	Genome-wide analysis of blood lipid metabolites in over 5000 South Asians reveals biological insights at cardiometabolic disease loci.	5,662 Pakistani ancestry individuals	NA	11q12.2		FADS2			ENSG00000134824	NA	NA	rs2072113-A	rs2072113	0	2072113	intron_variant	0	NR	1E-13	13		0.1281	[0.094-0.162] unit increase	Illumina [6720657] (imputed)	N
57	rs102274	9.1677e-13	11	61604967	rs2072113	1.33018e-05	Phosphatidylcholine(34:2)_[M+H]1+/Phosphatidylethanolamine(37:2)_[M+H]1+/Phosphatidate(39:3)_[M+NH4]1+ levels	44609	34503513	Harshfield EL	44449	BMC Med	www.ncbi.nlm.nih.gov/pubmed/34503513	Genome-wide analysis of blood lipid metabolites in over 5000 South Asians reveals biological insights at cardiometabolic disease loci.	5,662 Pakistani ancestry individuals	NA	11q12.2		FADS2			ENSG00000134824	NA	NA	rs2072113-G	rs2072113	0	2072113	intron_variant	0	NR	1E-13	13		0.0723	[0.053-0.092] unit decrease	Illumina [6720657] (imputed)	N
57	rs102274	9.1677e-13	11	61604967	rs2072113	1.33018e-05	Phosphatidylcholine(33:3)_[M+H]1+/Phosphatidylethanolamine(36:3)_[M+H]1+/Phosphatidate(38:4)_[M+NH4]1+ levels	44609	34503513	Harshfield EL	44449	BMC Med	www.ncbi.nlm.nih.gov/pubmed/34503513	Genome-wide analysis of blood lipid metabolites in over 5000 South Asians reveals biological insights at cardiometabolic disease loci.	5,662 Pakistani ancestry individuals	NA	11q12.2		FADS2			ENSG00000134824	NA	NA	rs2072113-G	rs2072113	0	2072113	intron_variant	0	NR	2E-13	12.699		0.048	[0.035-0.061] unit decrease	Illumina [6720657] (imputed)	N
57	rs102274	9.1677e-13	11	61604967	rs2072113	1.33018e-05	Phosphatidylcholine(35:4)_[M+H]1+/Phosphatidylethanolamine(38:4)_[M+H]1+/Phosphatidate(40:5)_[M+NH4]1+ levels	44609	34503513	Harshfield EL	44449	BMC Med	www.ncbi.nlm.nih.gov/pubmed/34503513	Genome-wide analysis of blood lipid metabolites in over 5000 South Asians reveals biological insights at cardiometabolic disease loci.	5,662 Pakistani ancestry individuals	NA	11q12.2		FADS2			ENSG00000134824	NA	NA	rs2072113-T	rs2072113	0	2072113	intron_variant	0	NR	1E-13	13		0.1654	[0.12-0.21] unit decrease	Illumina [6720657] (imputed)	N
57	rs102274	9.1677e-13	11	61604967	rs2072113	1.33018e-05	Phosphatidylcholine(38:4)_[M+H]1+/Phosphatidylethanolamine(41:4)_[M+H]1+ levels	44609	34503513	Harshfield EL	44449	BMC Med	www.ncbi.nlm.nih.gov/pubmed/34503513	Genome-wide analysis of blood lipid metabolites in over 5000 South Asians reveals biological insights at cardiometabolic disease loci.	5,662 Pakistani ancestry individuals	NA	11q12.2		FADS2			ENSG00000134824	NA	NA	rs2072113-A	rs2072113	0	2072113	intron_variant	0	NR	1E-13	13		0.048	[0.035-0.061] unit decrease	Illumina [6720657] (imputed)	N
57	rs102274	9.1677e-13	11	61604967	rs2072113	1.33018e-05	Phosphatidylcholine(38:4)_[M+OAc]1-/Phosphatidylserine(42:3)_[M-H]1- levels	44609	34503513	Harshfield EL	44449	BMC Med	www.ncbi.nlm.nih.gov/pubmed/34503513	Genome-wide analysis of blood lipid metabolites in over 5000 South Asians reveals biological insights at cardiometabolic disease loci.	5,662 Pakistani ancestry individuals	NA	11q12.2		FADS2			ENSG00000134824	NA	NA	rs2072113-C	rs2072113	0	2072113	intron_variant	0	NR	1E-13	13		0.0857	[0.063-0.108] unit decrease	Illumina [6720657] (imputed)	N
57	rs102274	9.1677e-13	11	61604967	rs2072113	1.33018e-05	Triacylglycerol(56:6)_[M+NH4]1+ levels	44609	34503513	Harshfield EL	44449	BMC Med	www.ncbi.nlm.nih.gov/pubmed/34503513	Genome-wide analysis of blood lipid metabolites in over 5000 South Asians reveals biological insights at cardiometabolic disease loci.	5,662 Pakistani ancestry individuals	NA	11q12.2		FADS2			ENSG00000134824	NA	NA	rs2072113-C	rs2072113	0	2072113	intron_variant	0	NR	1E-13	13		0.0479	[0.035-0.061] unit decrease	Illumina [6720657] (imputed)	N
57	rs102274	9.1677e-13	11	61604967	rs2072113	1.33018e-05	Triacylglycerol(56:7)_[M+NH4]1+ levels	44609	34503513	Harshfield EL	44449	BMC Med	www.ncbi.nlm.nih.gov/pubmed/34503513	Genome-wide analysis of blood lipid metabolites in over 5000 South Asians reveals biological insights at cardiometabolic disease loci.	5,662 Pakistani ancestry individuals	NA	11q12.2		FADS2			ENSG00000134824	NA	NA	rs2072113-C	rs2072113	0	2072113	intron_variant	0	NR	2E-13	12.699		0.0866	[0.064-0.11] unit decrease	Illumina [6720657] (imputed)	N
57	rs102274	9.1677e-13	11	61604967	rs2072113	1.33018e-05	Phosphatidylserine(44:6)_[M+OAc]1- levels	44609	34503513	Harshfield EL	44449	BMC Med	www.ncbi.nlm.nih.gov/pubmed/34503513	Genome-wide analysis of blood lipid metabolites in over 5000 South Asians reveals biological insights at cardiometabolic disease loci.	5,662 Pakistani ancestry individuals	NA	11q12.2		FADS2			ENSG00000134824	NA	NA	rs2072113-T	rs2072113	0	2072113	intron_variant	0	NR	1E-13	13		0.0959	[0.07-0.121] unit decrease	Illumina [6720657] (imputed)	N
57	rs102274	9.1677e-13	11	61604967	rs2072113	1.33018e-05	Phosphatidylinositol(38:4)_[M-H]1- levels	44609	34503513	Harshfield EL	44449	BMC Med	www.ncbi.nlm.nih.gov/pubmed/34503513	Genome-wide analysis of blood lipid metabolites in over 5000 South Asians reveals biological insights at cardiometabolic disease loci.	5,662 Pakistani ancestry individuals	NA	11q12.2		FADS2			ENSG00000134824	NA	NA	rs2072113-T	rs2072113	0	2072113	intron_variant	0	NR	1E-13	13		0.0479	[0.035-0.061] unit decrease	Illumina [6720657] (imputed)	N
57	rs102274	9.1677e-13	11	61604967	rs2072113	1.33018e-05	Sphingomyelin(44:9)_[M+H]1- levels	44609	34503513	Harshfield EL	44449	BMC Med	www.ncbi.nlm.nih.gov/pubmed/34503513	Genome-wide analysis of blood lipid metabolites in over 5000 South Asians reveals biological insights at cardiometabolic disease loci.	5,662 Pakistani ancestry individuals	NA	11q12.2		FADS2			ENSG00000134824	NA	NA	rs2072113-T	rs2072113	0	2072113	intron_variant	0	NR	1E-13	13		0.1242	[0.091-0.157] unit increase	Illumina [6720657] (imputed)	N
57	rs102274	9.1677e-13	11	61604967	rs2072113	1.33018e-05	Triacylglycerol(58:9)_[M+NH4]1+ levels	44609	34503513	Harshfield EL	44449	BMC Med	www.ncbi.nlm.nih.gov/pubmed/34503513	Genome-wide analysis of blood lipid metabolites in over 5000 South Asians reveals biological insights at cardiometabolic disease loci.	5,662 Pakistani ancestry individuals	NA	11q12.2		FADS2			ENSG00000134824	NA	NA	rs2072113-C	rs2072113	0	2072113	intron_variant	0	NR	1E-13	13		0.0817	[0.06-0.103] unit increase	Illumina [6720657] (imputed)	N
57	rs102274	9.1677e-13	11	61604967	rs2072113	1.33018e-05	Fatty acid(20:4)_[M-H]1- levels	44609	34503513	Harshfield EL	44449	BMC Med	www.ncbi.nlm.nih.gov/pubmed/34503513	Genome-wide analysis of blood lipid metabolites in over 5000 South Asians reveals biological insights at cardiometabolic disease loci.	5,662 Pakistani ancestry individuals	NA	11q12.2		FADS2			ENSG00000134824	NA	NA	rs2072113-G	rs2072113	0	2072113	intron_variant	0	NR	1E-13	13		0.1021	[0.075-0.129] unit increase	Illumina [6720657] (imputed)	N
57	rs102274	9.1677e-13	11	61604967	rs2072113	1.33018e-05	Fatty acid(22:4)_[M-H]1- levels	44609	34503513	Harshfield EL	44449	BMC Med	www.ncbi.nlm.nih.gov/pubmed/34503513	Genome-wide analysis of blood lipid metabolites in over 5000 South Asians reveals biological insights at cardiometabolic disease loci.	5,662 Pakistani ancestry individuals	NA	11q12.2		FADS2			ENSG00000134824	NA	NA	rs2072113-C	rs2072113	0	2072113	intron_variant	0	NR	1E-13	13		0.0514	[0.038-0.065] unit increase	Illumina [6720657] (imputed)	N
57	rs102274	9.1677e-13	11	61604967	rs2072113	1.33018e-05	Lysophosphatidylcholine(20:4)_[M+H]1+ levels	44609	34503513	Harshfield EL	44449	BMC Med	www.ncbi.nlm.nih.gov/pubmed/34503513	Genome-wide analysis of blood lipid metabolites in over 5000 South Asians reveals biological insights at cardiometabolic disease loci.	5,662 Pakistani ancestry individuals	NA	11q12.2		FADS2			ENSG00000134824	NA	NA	rs2072113-A	rs2072113	0	2072113	intron_variant	0	NR	1E-13	13		0.0679	[0.05-0.086] unit increase	Illumina [6720657] (imputed)	N
57	rs102274	9.1677e-13	11	61604967	rs2072113	1.33018e-05	Phosphatidate(43:4)_[M-H]1- levels	44609	34503513	Harshfield EL	44449	BMC Med	www.ncbi.nlm.nih.gov/pubmed/34503513	Genome-wide analysis of blood lipid metabolites in over 5000 South Asians reveals biological insights at cardiometabolic disease loci.	5,662 Pakistani ancestry individuals	NA	11q12.2		FADS2			ENSG00000134824	NA	NA	rs2072113-G	rs2072113	0	2072113	intron_variant	0	NR	1E-13	13		0.0647	[0.048-0.082] unit increase	Illumina [6720657] (imputed)	N
57	rs102274	9.1677e-13	11	61604967	rs2072113	1.33018e-05	Phosphatidylinositol-O(36:0)_[M-H]1-/Phosphatidylglycerol(37:0)_[M+OAc]1- levels	44609	34503513	Harshfield EL	44449	BMC Med	www.ncbi.nlm.nih.gov/pubmed/34503513	Genome-wide analysis of blood lipid metabolites in over 5000 South Asians reveals biological insights at cardiometabolic disease loci.	5,662 Pakistani ancestry individuals	NA	11q12.2		FADS2			ENSG00000134824	NA	NA	rs2072113-T	rs2072113	0	2072113	intron_variant	0	NR	2E-13	12.699		0.1279	[0.094-0.162] unit increase	Illumina [6720657] (imputed)	N
57	rs102274	9.1677e-13	11	61604967	rs2072113	1.33018e-05	Phosphatidylinositol(36:2)_[M-H]1- levels	44609	34503513	Harshfield EL	44449	BMC Med	www.ncbi.nlm.nih.gov/pubmed/34503513	Genome-wide analysis of blood lipid metabolites in over 5000 South Asians reveals biological insights at cardiometabolic disease loci.	5,662 Pakistani ancestry individuals	NA	11q12.2		FADS2			ENSG00000134824	NA	NA	rs2072113-A	rs2072113	0	2072113	intron_variant	0	NR	2E-13	12.699		0.1214	[0.089-0.154] unit increase	Illumina [6720657] (imputed)	N
57	rs102274	9.1677e-13	11	61604967	rs2072113	1.33018e-05	Phosphatidylethanolamine(38:5)_[M-H]1- levels	44609	34503513	Harshfield EL	44449	BMC Med	www.ncbi.nlm.nih.gov/pubmed/34503513	Genome-wide analysis of blood lipid metabolites in over 5000 South Asians reveals biological insights at cardiometabolic disease loci.	5,662 Pakistani ancestry individuals	NA	11q12.2		FADS2			ENSG00000134824	NA	NA	rs2072113-T	rs2072113	0	2072113	intron_variant	0	NR	1E-13	13		0.0785	[0.058-0.099] unit decrease	Illumina [6720657] (imputed)	N
57	rs102274	9.1677e-13	11	61604967	rs2072113	1.33018e-05	Phosphatidylglycerol(34:0)_[M-H]1- levels	44609	34503513	Harshfield EL	44449	BMC Med	www.ncbi.nlm.nih.gov/pubmed/34503513	Genome-wide analysis of blood lipid metabolites in over 5000 South Asians reveals biological insights at cardiometabolic disease loci.	5,662 Pakistani ancestry individuals	NA	11q12.2		FADS2			ENSG00000134824	NA	NA	rs2072113-G	rs2072113	0	2072113	intron_variant	0	NR	2E-13	12.699		0.0828	[0.061-0.105] unit decrease	Illumina [6720657] (imputed)	N
57	rs102274	9.1677e-13	11	61604967	rs2072113	1.33018e-05	Phosphatidate(39:1)_[M+H]1+ levels	44609	34503513	Harshfield EL	44449	BMC Med	www.ncbi.nlm.nih.gov/pubmed/34503513	Genome-wide analysis of blood lipid metabolites in over 5000 South Asians reveals biological insights at cardiometabolic disease loci.	5,662 Pakistani ancestry individuals	NA	11q12.2		FADS2			ENSG00000134824	NA	NA	rs2072113-T	rs2072113	0	2072113	intron_variant	0	NR	1E-13	13		0.1077	[0.079-0.136] unit increase	Illumina [6720657] (imputed)	N
57	rs102274	9.1677e-13	11	61604967	rs2072113	1.33018e-05	Phosphatidylinositol(36:1)_[M+OAc]1- levels	44609	34503513	Harshfield EL	44449	BMC Med	www.ncbi.nlm.nih.gov/pubmed/34503513	Genome-wide analysis of blood lipid metabolites in over 5000 South Asians reveals biological insights at cardiometabolic disease loci.	5,662 Pakistani ancestry individuals	NA	11q12.2		FADS2			ENSG00000134824	NA	NA	rs2072113-A	rs2072113	0	2072113	intron_variant	0	NR	1E-13	13		0.1077	[0.079-0.136] unit increase	Illumina [6720657] (imputed)	N
57	rs102274	9.1677e-13	11	61604967	rs2072113	1.33018e-05	Phosphatidylinositol(36:3)_[M-H]1- levels	44609	34503513	Harshfield EL	44449	BMC Med	www.ncbi.nlm.nih.gov/pubmed/34503513	Genome-wide analysis of blood lipid metabolites in over 5000 South Asians reveals biological insights at cardiometabolic disease loci.	5,662 Pakistani ancestry individuals	NA	11q12.2		FADS2			ENSG00000134824	NA	NA	rs2072113-T	rs2072113	0	2072113	intron_variant	0	NR	1E-13	13		0.087	[0.064-0.11] unit increase	Illumina [6720657] (imputed)	N
57	rs102274	9.1677e-13	11	61604967	rs2072113	1.33018e-05	Phospholipid levels in medium HDL	44678	35213538	Richardson TG	44617	PLoS Biol	www.ncbi.nlm.nih.gov/pubmed/35213538	Characterising metabolomic signatures of lipid-modifying therapies through drug target mendelian randomisation.	115,082 European ancestry individuals	NA	11q12.2		FADS2			ENSG00000134824	NA	NA	rs2072113-C	rs2072113	0	2072113	intron_variant	0	0.884323	1E-9	9		0.0367995	[0.025-0.049] unit increase	NR [11722792] (imputed)	N
57	rs102274	9.1677e-13	11	61604967	rs2072113	1.33018e-05	Total lipid levels in medium HDL	44678	35213538	Richardson TG	44617	PLoS Biol	www.ncbi.nlm.nih.gov/pubmed/35213538	Characterising metabolomic signatures of lipid-modifying therapies through drug target mendelian randomisation.	115,082 European ancestry individuals	NA	11q12.2		FADS2			ENSG00000134824	NA	NA	rs2072113-C	rs2072113	0	2072113	intron_variant	0	0.884323	2E-13	12.699		0.0439408	[0.032-0.056] unit increase	NR [11722792] (imputed)	N
57	rs102274	9.1677e-13	11	61604967	rs2072113	1.33018e-05	1-arachidonoyl-gpc (20:4n6) levels	44998	36635386	Chen Y	44938	Nat Genet	www.ncbi.nlm.nih.gov/pubmed/36635386	Genomic atlas of the plasma metabolome prioritizes metabolites implicated in human diseases.	8,267 European ancestry individuals	NA	11q12.2		FADS2			ENSG00000134824	NA	NA	rs2072113-T	rs2072113	0	2072113	intron_variant	0	0.115413	5E-118	117.301		0.531473	[0.49-0.58] unit decrease	Affymetrix [15431209] (imputed)	N
57	rs102274	9.1677e-13	11	61604967	rs2072113	1.33018e-05	Concentration of medium HDL particles (UKB data field 23565)	45077	36764567	Davyson E	44966	Biol Psychiatry	www.ncbi.nlm.nih.gov/pubmed/36764567	Metabolomic Investigation of Major Depressive Disorder Identifies a Potentially Causal Association With Polyunsaturated Fatty Acids.	88,329 European ancestry individuals	NA	11q12.2		FADS2			ENSG00000134824	NA	NA	rs2072113-T	rs2072113	0	2072113	intron_variant	0	0.11571	2E-16	15.699		0.0562665	[0.043-0.07] unit decrease	NR [16366144] (imputed)	N
57	rs102274	9.1677e-13	11	61604967	rs2072113	1.33018e-05	Phospholipids in medium HDL (UKB data field 23567)	45077	36764567	Davyson E	44966	Biol Psychiatry	www.ncbi.nlm.nih.gov/pubmed/36764567	Metabolomic Investigation of Major Depressive Disorder Identifies a Potentially Causal Association With Polyunsaturated Fatty Acids.	88,329 European ancestry individuals	NA	11q12.2		FADS2			ENSG00000134824	NA	NA	rs2072113-T	rs2072113	0	2072113	intron_variant	0	0.11571	6E-10	9.22185		0.042721	[0.029-0.056] unit decrease	NR [16366144] (imputed)	N
57	rs102274	9.1677e-13	11	61604967	rs2072113	1.33018e-05	Total lipids in medium HDL (UKB data field 23566)	45077	36764567	Davyson E	44966	Biol Psychiatry	www.ncbi.nlm.nih.gov/pubmed/36764567	Metabolomic Investigation of Major Depressive Disorder Identifies a Potentially Causal Association With Polyunsaturated Fatty Acids.	88,329 European ancestry individuals	NA	11q12.2		FADS2			ENSG00000134824	NA	NA	rs2072113-T	rs2072113	0	2072113	intron_variant	0	0.11571	5E-13	12.301		0.0496808	[0.036-0.063] unit decrease	NR [16366144] (imputed)	N
66	rs12434251	1.67143e-09	14	94008080	rs9989178	1.36644e-05	White blood cell count	43504	30595370	Kichaev G	43461	Am J Hum Genet	www.ncbi.nlm.nih.gov/pubmed/30595370	Leveraging Polygenic Functional Enrichment to Improve GWAS Power.	approximately 444,000 European ancestry individuals	NA	14q32.12		UNC79, UNC79			ENSG00000276416, ENSG00000133958	NA	NA	rs9989178-?	rs9989178	0	9989178	intron_variant	0	NR	5E-8	7.30103		NA		NR [~ 8900000] (imputed)	N
80	rs9611573	1.37583e-08	22	41440683	rs4821991	1.36743e-05	Smoking cessation	44909	36477530	Saunders GRB	44902	Nature	www.ncbi.nlm.nih.gov/pubmed/36477530	Genetic diversity fuels gene discovery for tobacco and alcohol use.	1,400,535 European ancestry, East Asian ancestry, Hispanic or Latin American, African ancestry individuals	NA	22q13.2		RBX1 - Y_RNA	ENSG00000100387	ENSG00000200769		71370	20875	rs4821991-C	rs4821991	0	4821991	upstream_gene_variant	1	0.278	2E-15	14.699		0.0111	[0.0084-0.0138] unit decrease	NR [NR] (imputed)	N
3	rs1188633	3.51133e-08	1	35725203	rs11581846	1.3845e-05	Monocyte percentage of white cells	42977	27863252	Astle WJ	42691	Cell	www.ncbi.nlm.nih.gov/pubmed/27863252	The Allelic Landscape of Human Blood Cell Trait Variation and Links to Common Complex Disease.	170,494 European ancestry individuals	NA	1p34.3	RN7SL136P	Y_RNA - ZMYM4	ENSG00000200769	ENSG00000146463		63540	9107	rs11581846-A	rs11581846	0	11581846	intergenic_variant	1	0.907	1E-9	9		0.0374253	[0.025-0.05] unit increase	Affymetrix [~ 2500000] (imputed)	N
3	rs1188633	3.51133e-08	1	35725203	rs11581846	1.3845e-05	Telomere length	44712	35530816	Taub MA	44574	Cell Genom	www.ncbi.nlm.nih.gov/pubmed/35530816	Genetic determinants of telomere length from 109,122 ancestrally diverse whole-genome sequences in TOPMed.	51,654 European ancestry individuals, 29,260 African ancestry individuals, 18,091 Hispanic or Latin American individuals, 5,683 Asian ancestry individuals, 4,503 individuals	NA	1p34.3		Y_RNA - ZMYM4	ENSG00000200769	ENSG00000146463		63540	9107	rs11581846-?	rs11581846	0	11581846	intergenic_variant	1	NR	3E-10	9.52288		NA		NR [163000000]	N
57	rs102274	9.1677e-13	11	61658800	rs174465	1.39627e-05	Phosphatidylcholine levels	43763	31551469	Tabassum R	43732	Nat Commun	www.ncbi.nlm.nih.gov/pubmed/31551469	Genetic architecture of human plasma lipidome and its link to cardiovascular disease.	2,045 European ancestry individuals	NA	11q12.2	FADS2	FADS3			ENSG00000221968	NA	NA	rs174465-T	rs174465	0	174465	synonymous_variant	0	NR	6E-11	10.2218	(PC(16:1;0-18:2;0))	0.2184	[0.15-0.28] unit decrease	Illumina [~ 9300000] (imputed)	N
72	rs9908318	3.291e-09	17	40465616	rs1053023	1.41709e-05	QT interval	44858	36050321	Young WJ	44805	Nat Commun	www.ncbi.nlm.nih.gov/pubmed/36050321	Genetic analyses of the electrocardiographic QT interval and its components identify additional loci and pathways.	212,199 European ancestry individuals	NA	17q21.2		STAT3			ENSG00000168610	NA	NA	rs1053023-T	rs1053023	0	1053023	3_prime_UTR_variant	0	0.8041	1E-11	11		0.0267	[0.019-0.034] unit decrease	Affymetrix, Illumina [NR] (imputed)	N
32	rs12187932	1.00688e-08	5	176726635	rs3088050	1.42356e-05	Waist circumference adjusted for body mass index	42965	28448500	Graff M	42852	PLoS Genet	www.ncbi.nlm.nih.gov/pubmed/28448500	Genome-wide physical activity interactions in adiposity - A meta-analysis of 200,452 adults.	2,518 African American women, 85,730 European ancestry women, 1,773 Filipino ancestry women, 1,030 Indian ancestry women, 1,457 African American men, 54,792 European ancestry men, 7,648 Indian ancestry men, 5,527 European ancestry individuals	6,244 African American women, 17,531 European ancestry women, 329 African American men, 19,956 European ancestry men	5q35.3	NSD1	NSD1			ENSG00000165671	NA	NA	rs3088050-A	rs3088050	0	3088050	3_prime_UTR_variant	0	0.215	1E-12	12		0.031	[0.022-0.04] cm increase	Affymetrix, Illumina, Perlegen [~ 2500000] (imputed)	N
32	rs12187932	1.00688e-08	5	176726635	rs3088050	1.42356e-05	Waist circumference adjusted for body mass index	42965	28448500	Graff M	42852	PLoS Genet	www.ncbi.nlm.nih.gov/pubmed/28448500	Genome-wide physical activity interactions in adiposity - A meta-analysis of 200,452 adults.	2,518 African American women, 85,730 European ancestry women, 1,773 Filipino ancestry women, 1,030 Indian ancestry women, 1,457 African American men, 54,792 European ancestry men, 7,648 Indian ancestry men, 5,527 European ancestry individuals	6,244 African American women, 17,531 European ancestry women, 329 African American men, 19,956 European ancestry men	5q35.3	NSD1	NSD1			ENSG00000165671	NA	NA	rs3088050-A	rs3088050	0	3088050	3_prime_UTR_variant	0	0.2143	5E-11	10.301	(EA, men)	0.0448	[0.031-0.058] cm increase	Affymetrix, Illumina, Perlegen [~ 2500000] (imputed)	N
32	rs12187932	1.00688e-08	5	176726635	rs3088050	1.42356e-05	Waist-to-hip ratio adjusted for BMI x sex x age interaction (4df test)	43305	26426971	Winkler TW	42278	PLoS Genet	www.ncbi.nlm.nih.gov/pubmed/26426971	The Influence of Age and Sex on Genetic Associations with Adult Body Size and Shape: A Large-Scale Genome-Wide Interaction Study.	up to 43,776 European ancestry men aged <50, up to 50,526 European ancestry women aged <50, up to 69,944 European ancestry men aged >50, up to 88,129 European ancestry women aged >50	NA	5q35.3	NSD1, UNC5A, HK3, UIMC1, ZNF346, FGFR4, RAB24, PREUD1, MXD3, LMAN2, SLC34A1, PRR7-AS1, PFN3, RGS14, F12, GRK6, PRR7, DDX41, PDLIM7, DBN1, DOK3, FAM193B, TMED9, B4GALT7, LOC202181, FAM153A	NSD1			ENSG00000165671	NA	NA	rs3088050-A	rs3088050	0	3088050	3_prime_UTR_variant	0	0.21	1E-8	8		NA		Affymetrix, Illumina, Perlegen [up to 2800000] (imputed)	N
32	rs12187932	1.00688e-08	5	176726635	rs3088050	1.42356e-05	Waist-to-hip ratio adjusted for BMI (age <50)	43305	26426971	Winkler TW	42278	PLoS Genet	www.ncbi.nlm.nih.gov/pubmed/26426971	The Influence of Age and Sex on Genetic Associations with Adult Body Size and Shape: A Large-Scale Genome-Wide Interaction Study.	up to 43,776 European ancestry men, up to 50,526 European ancestry women	NA	5q35.3	NSD1, UNC5A, HK3, UIMC1, ZNF346, FGFR4, RAB24, PREUD1, MXD3, LMAN2, SLC34A1, PRR7-AS1, PFN3, RGS14, F12, GRK6, PRR7, DDX41, PDLIM7, DBN1, DOK3, FAM193B, TMED9, B4GALT7, LOC202181, FAM153A	NSD1			ENSG00000165671	NA	NA	rs3088050-A	rs3088050	0	3088050	3_prime_UTR_variant	0	0.016	3E-7	6.52288	(men)	0.05	unit increase	Affymetrix, Illumina, Perlegen [up to 2800000] (imputed)	N
32	rs12187932	1.00688e-08	5	176726635	rs3088050	1.42356e-05	Waist-to-hip ratio adjusted for BMI	43305	26426971	Winkler TW	42278	PLoS Genet	www.ncbi.nlm.nih.gov/pubmed/26426971	The Influence of Age and Sex on Genetic Associations with Adult Body Size and Shape: A Large-Scale Genome-Wide Interaction Study.	up to 113,720 European ancestry men, up to 138,655 European ancestry women	NA	5q35.3	NSD1, UNC5A, HK3, UIMC1, ZNF346, FGFR4, RAB24, PREUD1, MXD3, LMAN2, SLC34A1, PRR7-AS1, PFN3, RGS14, F12, GRK6, PRR7, DDX41, PDLIM7, DBN1, DOK3, FAM193B, TMED9, B4GALT7, LOC202181	NSD1			ENSG00000165671	NA	NA	rs3088050-A	rs3088050	0	3088050	3_prime_UTR_variant	0	0.21	1E-7	7		0.0056	unit increase	Affymetrix, Illumina, Perlegen [up to 2800000] (imputed)	N
32	rs12187932	1.00688e-08	5	176726635	rs3088050	1.42356e-05	Waist circumference adjusted for body mass index	42965	28448500	Graff M	42852	PLoS Genet	www.ncbi.nlm.nih.gov/pubmed/28448500	Genome-wide physical activity interactions in adiposity - A meta-analysis of 200,452 adults.	2,518 African American women, 85,730 European ancestry women, 1,773 Filipino ancestry women, 1,030 Indian ancestry women, 1,457 African American men, 54,792 European ancestry men, 7,648 Indian ancestry men, 5,527 European ancestry individuals	6,244 African American women, 17,531 European ancestry women, 329 African American men, 19,956 European ancestry men	5q35.3	NSD1	NSD1			ENSG00000165671	NA	NA	rs3088050-A	rs3088050	0	3088050	3_prime_UTR_variant	0	0.2143	6E-13	12.2218	(EA)	0.0329	[0.024-0.042] cm increase	Affymetrix, Illumina, Perlegen [~ 2500000] (imputed)	N
32	rs12187932	1.00688e-08	5	176726635	rs3088050	1.42356e-05	Waist circumference adjusted for body mass index	42965	28448500	Graff M	42852	PLoS Genet	www.ncbi.nlm.nih.gov/pubmed/28448500	Genome-wide physical activity interactions in adiposity - A meta-analysis of 200,452 adults.	2,518 African American women, 85,730 European ancestry women, 1,773 Filipino ancestry women, 1,030 Indian ancestry women, 1,457 African American men, 54,792 European ancestry men, 7,648 Indian ancestry men, 5,527 European ancestry individuals	6,244 African American women, 17,531 European ancestry women, 329 African American men, 19,956 European ancestry men	5q35.3	NSD1	NSD1			ENSG00000165671	NA	NA	rs3088050-A	rs3088050	0	3088050	3_prime_UTR_variant	0	0.215	3E-10	9.52288	(men)	0.0403	[0.028-0.053] cm increase	Affymetrix, Illumina, Perlegen [~ 2500000] (imputed)	N
32	rs12187932	1.00688e-08	5	176726635	rs3088050	1.42356e-05	Waist circumference adjusted for body mass index	42965	28448500	Graff M	42852	PLoS Genet	www.ncbi.nlm.nih.gov/pubmed/28448500	Genome-wide physical activity interactions in adiposity - A meta-analysis of 200,452 adults.	2,518 African American women, 85,730 European ancestry women, 1,773 Filipino ancestry women, 1,030 Indian ancestry women, 1,457 African American men, 54,792 European ancestry men, 7,648 Indian ancestry men, 5,527 European ancestry individuals	6,244 African American women, 17,531 European ancestry women, 329 African American men, 19,956 European ancestry men	5q35.3	NSD1	NSD1			ENSG00000165671	NA	NA	rs3088050-A	rs3088050	0	3088050	3_prime_UTR_variant	0	0.215	5E-11	10.301	(women)	0.0427	[0.03-0.055] cm increase	Affymetrix, Illumina, Perlegen [~ 2500000] (imputed)	N
32	rs12187932	1.00688e-08	5	176726635	rs3088050	1.42356e-05	Waist-hip ratio	43773	30239722	Pulit SL	43357	Hum Mol Genet	www.ncbi.nlm.nih.gov/pubmed/30239722	Meta-analysis of genome-wide association studies for body fat distribution in 694,649 individuals of European ancestry.	316,772 European ancestry male individuals	NA	5q35.3	NR	NSD1			ENSG00000165671	NA	NA	rs3088050-A	rs3088050	0	3088050	3_prime_UTR_variant	0	0.2213	3E-7	6.52288		0.0104	[0.0065-0.0143] unit increase	NR [~ 27400000] (imputed)	N
32	rs12187932	1.00688e-08	5	176726635	rs3088050	1.42356e-05	Waist circumference adjusted for BMI (joint analysis main effects and physical activity interaction)	42965	28448500	Graff M	42852	PLoS Genet	www.ncbi.nlm.nih.gov/pubmed/28448500	Genome-wide physical activity interactions in adiposity - A meta-analysis of 200,452 adults.	2,518 African American women, 85,730 European ancestry women, 1,773 Filipino ancestry women, 1,030 Indian ancestry women, 1,457 African American men, 54,792 European ancestry men, 7,648 Indian ancestry men, 5,527 European ancestry individuals	6,244 African American women, 17,531 European ancestry women, 329 African American men, 19,956 European ancestry men	5q35.3	NSD1	NSD1			ENSG00000165671	NA	NA	rs3088050-?	rs3088050	0	3088050	3_prime_UTR_variant	0	0.2143	1E-10	10	(EA, men)	NA		Affymetrix, Illumina, Perlegen [~ 2500000] (imputed)	N
32	rs12187932	1.00688e-08	5	176726635	rs3088050	1.42356e-05	Waist circumference adjusted for BMI (joint analysis main effects and physical activity interaction)	42965	28448500	Graff M	42852	PLoS Genet	www.ncbi.nlm.nih.gov/pubmed/28448500	Genome-wide physical activity interactions in adiposity - A meta-analysis of 200,452 adults.	2,518 African American women, 85,730 European ancestry women, 1,773 Filipino ancestry women, 1,030 Indian ancestry women, 1,457 African American men, 54,792 European ancestry men, 7,648 Indian ancestry men, 5,527 European ancestry individuals	6,244 African American women, 17,531 European ancestry women, 329 African American men, 19,956 European ancestry men	5q35.3	NSD1	NSD1			ENSG00000165671	NA	NA	rs3088050-?	rs3088050	0	3088050	3_prime_UTR_variant	0	0.2143	6E-12	11.2218	(EA)	NA		Affymetrix, Illumina, Perlegen [~ 2500000] (imputed)	N
32	rs12187932	1.00688e-08	5	176726635	rs3088050	1.42356e-05	Waist circumference adjusted for BMI (joint analysis main effects and physical activity interaction)	42965	28448500	Graff M	42852	PLoS Genet	www.ncbi.nlm.nih.gov/pubmed/28448500	Genome-wide physical activity interactions in adiposity - A meta-analysis of 200,452 adults.	2,518 African American women, 85,730 European ancestry women, 1,773 Filipino ancestry women, 1,030 Indian ancestry women, 1,457 African American men, 54,792 European ancestry men, 7,648 Indian ancestry men, 5,527 European ancestry individuals	6,244 African American women, 17,531 European ancestry women, 329 African American men, 19,956 European ancestry men	5q35.3	NSD1	NSD1			ENSG00000165671	NA	NA	rs3088050-?	rs3088050	0	3088050	3_prime_UTR_variant	0	0.215	6E-12	11.2218		NA		Affymetrix, Illumina, Perlegen [~ 2500000] (imputed)	N
32	rs12187932	1.00688e-08	5	176726635	rs3088050	1.42356e-05	Waist circumference adjusted for BMI (joint analysis main effects and physical activity interaction)	42965	28448500	Graff M	42852	PLoS Genet	www.ncbi.nlm.nih.gov/pubmed/28448500	Genome-wide physical activity interactions in adiposity - A meta-analysis of 200,452 adults.	2,518 African American women, 85,730 European ancestry women, 1,773 Filipino ancestry women, 1,030 Indian ancestry women, 1,457 African American men, 54,792 European ancestry men, 7,648 Indian ancestry men, 5,527 European ancestry individuals	6,244 African American women, 17,531 European ancestry women, 329 African American men, 19,956 European ancestry men	5q35.3	NSD1	NSD1			ENSG00000165671	NA	NA	rs3088050-?	rs3088050	0	3088050	3_prime_UTR_variant	0	0.215	1E-9	9	(men)	NA		Affymetrix, Illumina, Perlegen [~ 2500000] (imputed)	N
32	rs12187932	1.00688e-08	5	176726635	rs3088050	1.42356e-05	Waist circumference adjusted for BMI in active individuals	42965	28448500	Graff M	42852	PLoS Genet	www.ncbi.nlm.nih.gov/pubmed/28448500	Genome-wide physical activity interactions in adiposity - A meta-analysis of 200,452 adults.	1,957 African American women, 1,773 Filipino ancestry women, 305 Indian ancestry women, 67,139 European ancestry women, 1,206 African American men, 2,029 Indian ancestry men, 43,100 European ancestry men, at least 4,819 European ancestry individuals	4,807 African American women, 12,347 European ancestry women, 265 African American men, 14,540 European ancestry men	5q35.3	NSD1	NSD1			ENSG00000165671	NA	NA	rs3088050-A	rs3088050	0	3088050	3_prime_UTR_variant	0	0.2145	2E-7	6.69897	(EA, men)	0.0389	[0.024-0.054] cm increase	Affymetrix, Illumina, Perlegen [~ 2500000] (imputed)	N
32	rs12187932	1.00688e-08	5	176726635	rs3088050	1.42356e-05	Waist circumference adjusted for BMI in active individuals	42965	28448500	Graff M	42852	PLoS Genet	www.ncbi.nlm.nih.gov/pubmed/28448500	Genome-wide physical activity interactions in adiposity - A meta-analysis of 200,452 adults.	1,957 African American women, 1,773 Filipino ancestry women, 305 Indian ancestry women, 67,139 European ancestry women, 1,206 African American men, 2,029 Indian ancestry men, 43,100 European ancestry men, at least 4,819 European ancestry individuals	4,807 African American women, 12,347 European ancestry women, 265 African American men, 14,540 European ancestry men	5q35.3	NSD1	NSD1			ENSG00000165671	NA	NA	rs3088050-A	rs3088050	0	3088050	3_prime_UTR_variant	0	0.2143	3E-10	9.52288	(EA)	0.0327	[0.023-0.043] cm increase	Affymetrix, Illumina, Perlegen [~ 2500000] (imputed)	N
32	rs12187932	1.00688e-08	5	176726635	rs3088050	1.42356e-05	Waist circumference adjusted for BMI in active individuals	42965	28448500	Graff M	42852	PLoS Genet	www.ncbi.nlm.nih.gov/pubmed/28448500	Genome-wide physical activity interactions in adiposity - A meta-analysis of 200,452 adults.	1,957 African American women, 1,773 Filipino ancestry women, 305 Indian ancestry women, 67,139 European ancestry women, 1,206 African American men, 2,029 Indian ancestry men, 43,100 European ancestry men, at least 4,819 European ancestry individuals	4,807 African American women, 12,347 European ancestry women, 265 African American men, 14,540 European ancestry men	5q35.3	NSD1	NSD1			ENSG00000165671	NA	NA	rs3088050-A	rs3088050	0	3088050	3_prime_UTR_variant	0	0.2179	5E-7	6.30103	(men)	0.0367	[0.022-0.051] cm increase	Affymetrix, Illumina, Perlegen [~ 2500000] (imputed)	N
32	rs12187932	1.00688e-08	5	176726635	rs3088050	1.42356e-05	Waist circumference adjusted for BMI in active individuals	42965	28448500	Graff M	42852	PLoS Genet	www.ncbi.nlm.nih.gov/pubmed/28448500	Genome-wide physical activity interactions in adiposity - A meta-analysis of 200,452 adults.	1,957 African American women, 1,773 Filipino ancestry women, 305 Indian ancestry women, 67,139 European ancestry women, 1,206 African American men, 2,029 Indian ancestry men, 43,100 European ancestry men, at least 4,819 European ancestry individuals	4,807 African American women, 12,347 European ancestry women, 265 African American men, 14,540 European ancestry men	5q35.3	NSD1	NSD1			ENSG00000165671	NA	NA	rs3088050-A	rs3088050	0	3088050	3_prime_UTR_variant	0	0.2126	9E-8	7.04576	(women)	0.039	[0.025-0.053] cm increase	Affymetrix, Illumina, Perlegen [~ 2500000] (imputed)	N
32	rs12187932	1.00688e-08	5	176726635	rs3088050	1.42356e-05	Waist circumference adjusted for BMI in active individuals	42965	28448500	Graff M	42852	PLoS Genet	www.ncbi.nlm.nih.gov/pubmed/28448500	Genome-wide physical activity interactions in adiposity - A meta-analysis of 200,452 adults.	1,957 African American women, 1,773 Filipino ancestry women, 305 Indian ancestry women, 67,139 European ancestry women, 1,206 African American men, 2,029 Indian ancestry men, 43,100 European ancestry men, at least 4,819 European ancestry individuals	4,807 African American women, 12,347 European ancestry women, 265 African American men, 14,540 European ancestry men	5q35.3	NSD1	NSD1			ENSG00000165671	NA	NA	rs3088050-A	rs3088050	0	3088050	3_prime_UTR_variant	0	0.215	3E-10	9.52288		0.0318	[0.022-0.042] cm increase	Affymetrix, Illumina, Perlegen [~ 2500000] (imputed)	N
32	rs12187932	1.00688e-08	5	176726635	rs3088050	1.42356e-05	Waist circumference adjusted for BMI (joint analysis main effects and physical activity interaction)	42965	28448500	Graff M	42852	PLoS Genet	www.ncbi.nlm.nih.gov/pubmed/28448500	Genome-wide physical activity interactions in adiposity - A meta-analysis of 200,452 adults.	2,518 African American women, 85,730 European ancestry women, 1,773 Filipino ancestry women, 1,030 Indian ancestry women, 1,457 African American men, 54,792 European ancestry men, 7,648 Indian ancestry men, 5,527 European ancestry individuals	6,244 African American women, 17,531 European ancestry women, 329 African American men, 19,956 European ancestry men	5q35.3	NSD1	NSD1			ENSG00000165671	NA	NA	rs3088050-?	rs3088050	0	3088050	3_prime_UTR_variant	0	0.215	3E-10	9.52288	(women)	NA		Affymetrix, Illumina, Perlegen [~ 2500000] (imputed)	N
61	rs12824685	2.6975e-09	12	123791649	rs73231956	1.42689e-05	Brain region volumes	43858	31676860	Zhao B	43770	Nat Genet	www.ncbi.nlm.nih.gov/pubmed/31676860	Genome-wide association analysis of 19,629 individuals identifies variants influencing regional brain volumes and refines their genetic co-architecture with cognitive and mental health traits.	19,629 British ancestry individuals	NA	12q24.31	NR	SBNO1			ENSG00000139697	NA	NA	rs73231956-?	rs73231956	0	73231956	intron_variant	0	NR	4E-8	7.39794	(cerebellar vermal lobules I V)	NA		NR [9227495] (imputed)	N
61	rs12824685	2.6975e-09	12	123791649	rs73231956	1.42689e-05	Hip circumference adjusted for BMI	44432	34021172	Christakoudi S	44337	Sci Rep	www.ncbi.nlm.nih.gov/pubmed/34021172	GWAS of allometric body-shape indices in UK Biobank identifies loci suggesting associations with morphogenesis, organogenesis, adrenal cell renewal and cancer.	186,825 British ancestry men	NA	12q24.31	SBNO1	SBNO1			ENSG00000139697	NA	NA	rs73231956-C	rs73231956	0	73231956	intron_variant	0	NR	5E-11	10.301		0.0294775	[0.021-0.038] unit increase	Affymetrix [323123] (imputed)	N
61	rs12824685	2.6975e-09	12	123791649	rs73231956	1.42689e-05	Insomnia	44778	35835914	Watanabe K	44756	Nat Genet	www.ncbi.nlm.nih.gov/pubmed/35835914	Genome-wide meta-analysis of insomnia prioritizes genes associated with metabolic and psychiatric pathways.	593,724 European ancestry cases, 1,771,286 European ancestry controls	NA	12q24.31		SBNO1			ENSG00000139697	NA	NA	rs73231956-T	rs73231956	0	73231956	intron_variant	0	NR	6E-21	20.2218		0.013	[0.011-0.015] unit increase	Illumina [10713943] (imputed)	N
49	rs11539209	1.74328e-08	9	131567982	rs3829057	1.43578e-05	Plasma 3-indoleglyoxylic acid levels in chronic kidney disease	45099	37277652	Schlosser P	45082	Nat Genet	www.ncbi.nlm.nih.gov/pubmed/37277652	Genetic studies of paired metabolomes reveal enzymatic and transport processes at the interface of plasma and urine.	4,910 European ancestry individuals	NA	9q34.11		TBC1D13			ENSG00000107021	NA	NA	rs3829057-A	rs3829057	0	3829057	intron_variant	0	0.24	9E-21	20.0458		0.116	[0.092-0.14] unit decrease	Illumina [7723602] (imputed)	N
61	rs12824685	2.6975e-09	12	123682396	rs11614406	1.43793e-05	Cortical surface area	44545	34560273	Shadrin AA	44460	Neuroimage	www.ncbi.nlm.nih.gov/pubmed/34560273	Vertex-wise multivariate genome-wide association study identifies 780 unique genetic loci associated with cortical morphology.	35,657 White British ancestry individuals	NA	12q24.31	NR	MPHOSPH9			ENSG00000051825	NA	NA	rs11614406-C	rs11614406	0	11614406	intron_variant	0	0.2513	3E-14	13.5229		NA		NR [9056863] (imputed)	N
72	rs9908318	3.291e-09	17	40722029	rs665268	1.47144e-05	Type 2 diabetes	43560	29632382	Mahajan A	43199	Nat Genet	www.ncbi.nlm.nih.gov/pubmed/29632382	Refining the accuracy of validated target identification through coding variant fine-mapping in type 2 diabetes.	48,286 European ancestry cases, 250,671 European ancestry controls, 33,126 African American, East Asian, Hispanic/Latino or South Asian cases, 120,161 African American, East Asian, Hispanic/Latino or South Asian controls	NA	17q21.2	MLX	MLX			ENSG00000108788	NA	NA	rs665268-G	rs665268	0	665268	missense_variant	0	0.294	2E-8	7.69897		1.04	[1.02-1.05]	Affymetrix, Illumina [247470]	N
72	rs9908318	3.291e-09	17	40722029	rs665268	1.47144e-05	Type 2 diabetes	43607	30718926	Suzuki K	43500	Nat Genet	www.ncbi.nlm.nih.gov/pubmed/30718926	Identification of 28 new susceptibility loci for type 2 diabetes in the Japanese population.	36,614 Japanese ancestry cases, 155,150 Japanese ancestry controls	NA	17q21.2	MLX	MLX			ENSG00000108788	NA	NA	rs665268-G	rs665268	0	665268	missense_variant	0	0.47	2E-6	5.69897		1.04	1.02-1.06	Illumina [12557761] (imputed)	N
72	rs9908318	3.291e-09	17	40722029	rs665268	1.47144e-05	Periodontitis / loose teeth (MTAG)	45103	36778599	Yu YH	44953	Front Endocrinol (Lausanne)	www.ncbi.nlm.nih.gov/pubmed/36778599	Candidate loci shared among periodontal disease, diabetes and bone density.	at least 506,594 individuals (MTAG boosted by type 2 diabetes and bone mineral density samples)	NA	17q21.2		MLX			ENSG00000108788	NA	NA	rs665268-A	rs665268	0	665268	missense_variant	0	0.72	5E-8	7.30103		0.02	[0.02-0.02] unit decrease	NR [NR]	N
30	rs2299010	1.53311e-10	5	132056874	rs2051809	1.4718e-05	Asthma (childhood onset)	43643	31036433	Pividori M	43581	Lancet Respir Med	www.ncbi.nlm.nih.gov/pubmed/31036433	Shared and distinct genetic risk factors for childhood-onset and adult-onset asthma: genome-wide and transcriptome-wide studies.	9,433 British ancestry cases, 318,237 British ancestry controls	NA	5q31.1	KIF3A, IL4, CCNI2	KIF3A			ENSG00000131437	NA	NA	rs2051809-A	rs2051809	0	2051809	intron_variant	0	0.247	3E-22	21.5229		1.175	[1.137-1.214]	Affymetrix [10894596] (imputed)	N
23	rs147632916	1.98394e-09	4	106520742	rs17035917	1.47786e-05	Chronic obstructive pulmonary disease	42894	28166215	Hobbs BD	42772	Nat Genet	www.ncbi.nlm.nih.gov/pubmed/28166215	Genetic loci associated with chronic obstructive pulmonary disease overlap with loci for lung function and pulmonary fibrosis.	11,157 European ancestry cases, 36,699 European ancestry controls, 1,142 African American cases, 2,380 African American controls, 199 Korean ancestry cases, 6,741 Korean ancestry controls, 52 Hispanic cases, 548 Hispanic controls.	12,051 European ancestry cases, 11,111 European ancestry controls, 153 Korean ancestry cases, 205 Korean ancestry controls.	4q24	ARHGEF38	ARHGEF38			ENSG00000236699	NA	NA	rs17035917-C	rs17035917	0	17035917	intron_variant	0	0.936	3E-10	9.52288		1.208	[1.107-1.319] (Stage 1 meta-analysis)	Affymetrix, Illumina [NR] (imputed)	N
66	rs12434251	1.67143e-09	14	93885198	rs10144067	1.49464e-05	BMI (standard GWA)	45057	37106081	Schoeler T	45043	Nat Hum Behav	www.ncbi.nlm.nih.gov/pubmed/37106081	Participation bias in the UK Biobank distorts genetic associations and downstream analyses.	283,749 European ancestry individuals	NA	14q32.12		UNC79, UNC79			ENSG00000276416, ENSG00000133958	NA	NA	rs10144067-C	rs10144067	0	10144067	intron_variant	0	NR	2E-13	12.699		0.095293	[0.07-0.121] unit decrease	NR [7296935] (imputed)	N
3	rs1188633	3.51133e-08	1	35841258	rs559986	1.51154e-05	Waist-hip ratio	43504	30595370	Kichaev G	43461	Am J Hum Genet	www.ncbi.nlm.nih.gov/pubmed/30595370	Leveraging Polygenic Functional Enrichment to Improve GWAS Power.	approximately 458,000 European ancestry individuals	NA	1p34.3		ZMYM4			ENSG00000146463	NA	NA	rs559986-?	rs559986	0	559986	intron_variant	0	NR	5E-8	7.30103		NA		NR [~ 8900000] (imputed)	N
4	rs12123821	1.77894e-09	1	151805015	rs12128071	1.5186e-05	Non-melanoma skin cancer	44488	34290314	Brandes N	44398	Sci Rep	www.ncbi.nlm.nih.gov/pubmed/34290314	Genetic association studies of alterations in protein function expose recessive effects on cancer predisposition.	18,944 White British ancestry cases, 255,886 White British ancestry controls	NA	1q21.3		RORC - C2CD4D	ENSG00000143365	ENSG00000225556		694	5280	rs12128071-?	rs12128071	0	12128071	intergenic_variant	1	NR	3E-6	5.52288		1.10158	[1.06-1.14]	NR [685523]	N
4	rs12123821	1.77894e-09	1	151805015	rs12128071	1.5186e-05	Vitamin D levels	44376	33462484	Sinnott-Armstrong N	44214	Nat Genet	www.ncbi.nlm.nih.gov/pubmed/33462484	Genetics of 35 blood and urine biomarkers in the UK Biobank.	327,435 European ancestry individuals, 5,845 African ancestry individuals, 6,425 South Asian ancestry individuals	NA	1q21.3	NR	RORC - C2CD4D	ENSG00000143365	ENSG00000225556		694	5280	rs12128071-A	rs12128071	0	12128071	intergenic_variant	1	NR	1E-17	17		0.042	[0.032-0.052] unit increase	Affymetrix [9000000] (imputed)	N
80	rs9611573	1.37583e-08	22	41855912	rs5758364	1.55403e-05	Asthma (childhood onset)	43599	30929738	Ferreira MAR	43552	Am J Hum Genet	www.ncbi.nlm.nih.gov/pubmed/30929738	Genetic Architectures of Childhood- and Adult-Onset Asthma Are Partly Distinct.	13,962 European ancestry cases, 300,671 European ancestry controls	31,759 European ancestry cases, 214,890 European ancestry controls	22q13.2	PHF5A	ACO2, PHF5A			ENSG00000100412, ENSG00000100410	NA	NA	rs5758364-A	rs5758364	0	5758364	3_prime_UTR_variant	0	0.217	3E-6	5.52288		1.043	[1.03-1.06]	Affymetrix [9000000] (imputed)	N
80	rs9611573	1.37583e-08	22	41855912	rs5758364	1.55403e-05	Asthma	43599	30929738	Ferreira MAR	43552	Am J Hum Genet	www.ncbi.nlm.nih.gov/pubmed/30929738	Genetic Architectures of Childhood- and Adult-Onset Asthma Are Partly Distinct.	40,544 European ancestry cases, 300,671 European ancestry controls	NA	22q13.2	PHF5A	ACO2, PHF5A			ENSG00000100412, ENSG00000100410	NA	NA	rs5758364-A	rs5758364	0	5758364	3_prime_UTR_variant	0	NR	1E-10	10		1.055	[1.04-1.07]	Affymetrix [9000000] (imputed)	N
10	rs10174949	1.29256e-12	2	8531037	rs4076706	1.56326e-05	Height	44966	36224396	Yengo L	44846	Nature	www.ncbi.nlm.nih.gov/pubmed/36224396	A saturated map of common genetic variants associated with human height.	5,314,291 European ancestry, Hispanic or Latin American, East Asian ancestry, African ancestry, South Asian ancestry individuals	NA	2p25.1		LINC00299			ENSG00000236790	NA	NA	rs4076706-A	rs4076706	0	4076706	intron_variant	0	0.3688	2E-17	16.699		0.0054	[0.0042-0.0066] unit increase	Affymetrix, Illumina [1385132] (imputed)	N
49	rs11539209	1.74328e-08	9	131563540	rs7858732	1.57929e-05	Waist-to-hip ratio adjusted for BMI	43773	30239722	Pulit SL	43357	Hum Mol Genet	www.ncbi.nlm.nih.gov/pubmed/30239722	Meta-analysis of genome-wide association studies for body fat distribution in 694,649 individuals of European ancestry.	379,501 European ancestry female individuals	NA	9q34.11	NR	TBC1D13			ENSG00000107021	NA	NA	rs7858732-A	rs7858732	0	7858732	intron_variant	0	0.7513	7E-9	8.1549		0.0119	[0.0078-0.016] unit decrease	NR [~ 27400000] (imputed)	N
32	rs12187932	1.00688e-08	5	176603588	rs72813153	1.61775e-05	Waist circumference adjusted for body mass index	43938	31669095	Zhu Z	43762	J Allergy Clin Immunol	www.ncbi.nlm.nih.gov/pubmed/31669095	Shared Genetic and Experimental Links between Obesity-Related Traits and Asthma Subtypes in UK Biobank.	457,690 European ancestry individuals	NA	5q35.3	NR	NSD1			ENSG00000165671	NA	NA	rs72813153-?	rs72813153	0	72813153	intron_variant	0	NR	2E-27	26.699		NA		Affymetrix [~ 8270000] (imputed)	N
32	rs12187932	1.00688e-08	5	176603588	rs72813153	1.61775e-05	Waist-to-hip ratio adjusted for BMI	43938	31669095	Zhu Z	43762	J Allergy Clin Immunol	www.ncbi.nlm.nih.gov/pubmed/31669095	Shared Genetic and Experimental Links between Obesity-Related Traits and Asthma Subtypes in UK Biobank.	457,690 European ancestry individuals	NA	5q35.3	NR	NSD1			ENSG00000165671	NA	NA	rs72813153-?	rs72813153	0	72813153	intron_variant	0	NR	5E-9	8.30103		NA		Affymetrix [~ 8270000] (imputed)	N
32	rs12187932	1.00688e-08	5	176603588	rs72813153	1.61775e-05	Waist circumference adjusted for body mass index	44432	34021172	Christakoudi S	44337	Sci Rep	www.ncbi.nlm.nih.gov/pubmed/34021172	GWAS of allometric body-shape indices in UK Biobank identifies loci suggesting associations with morphogenesis, organogenesis, adrenal cell renewal and cancer.	219,872 British ancestry women	NA	5q35.3	NSD1	NSD1			ENSG00000165671	NA	NA	rs72813153-T	rs72813153	0	72813153	intron_variant	0	NR	2E-10	9.69897		0.0254826	[0.018-0.033] unit increase	Affymetrix [321114] (imputed)	N
32	rs12187932	1.00688e-08	5	176603588	rs72813153	1.61775e-05	Waist-to-hip ratio adjusted for BMI	44432	34021172	Christakoudi S	44337	Sci Rep	www.ncbi.nlm.nih.gov/pubmed/34021172	GWAS of allometric body-shape indices in UK Biobank identifies loci suggesting associations with morphogenesis, organogenesis, adrenal cell renewal and cancer.	186,825 British ancestry men	NA	5q35.3	NSD1	NSD1			ENSG00000165671	NA	NA	rs72813153-T	rs72813153	0	72813153	intron_variant	0	NR	1E-12	12		0.0311793	[0.023-0.04] unit increase	Affymetrix [323858] (imputed)	N
32	rs12187932	1.00688e-08	5	176603588	rs72813153	1.61775e-05	Hip index	44432	34021172	Christakoudi S	44337	Sci Rep	www.ncbi.nlm.nih.gov/pubmed/34021172	GWAS of allometric body-shape indices in UK Biobank identifies loci suggesting associations with morphogenesis, organogenesis, adrenal cell renewal and cancer.	186,825 British ancestry men	NA	5q35.3	NSD1	NSD1			ENSG00000165671	NA	NA	rs72813153-T	rs72813153	0	72813153	intron_variant	0	NR	1E-8	8		0.025702	[0.017-0.035] unit decrease	Affymetrix [323858] (imputed)	N
32	rs12187932	1.00688e-08	5	176603588	rs72813153	1.61775e-05	Waist circumference adjusted for body mass index	44432	34021172	Christakoudi S	44337	Sci Rep	www.ncbi.nlm.nih.gov/pubmed/34021172	GWAS of allometric body-shape indices in UK Biobank identifies loci suggesting associations with morphogenesis, organogenesis, adrenal cell renewal and cancer.	186,825 British ancestry men	NA	5q35.3	NSD1	NSD1			ENSG00000165671	NA	NA	rs72813153-T	rs72813153	0	72813153	intron_variant	0	NR	1E-16	16		0.0359866	[0.027-0.045] unit increase	Affymetrix [321114] (imputed)	N
32	rs12187932	1.00688e-08	5	176603588	rs72813153	1.61775e-05	Waist-hip index	44432	34021172	Christakoudi S	44337	Sci Rep	www.ncbi.nlm.nih.gov/pubmed/34021172	GWAS of allometric body-shape indices in UK Biobank identifies loci suggesting associations with morphogenesis, organogenesis, adrenal cell renewal and cancer.	186,825 British ancestry men	NA	5q35.3	NSD1	NSD1			ENSG00000165671	NA	NA	rs72813153-T	rs72813153	0	72813153	intron_variant	0	NR	5E-15	14.301		0.0344439	[0.026-0.043] unit increase	Affymetrix [127266] (imputed)	N
32	rs12187932	1.00688e-08	5	176603588	rs72813153	1.61775e-05	Hip circumference adjusted for BMI	44432	34021172	Christakoudi S	44337	Sci Rep	www.ncbi.nlm.nih.gov/pubmed/34021172	GWAS of allometric body-shape indices in UK Biobank identifies loci suggesting associations with morphogenesis, organogenesis, adrenal cell renewal and cancer.	219,872 British ancestry women	NA	5q35.3	NSD1	NSD1			ENSG00000165671	NA	NA	rs72813153-T	rs72813153	0	72813153	intron_variant	0	NR	4E-11	10.3979		0.0261432	[0.018-0.034] unit increase	Affymetrix [321016] (imputed)	N
32	rs12187932	1.00688e-08	5	176603588	rs72813153	1.61775e-05	Multi-trait sex score	45103	37277458	Vosberg DE	45082	Sci Rep	www.ncbi.nlm.nih.gov/pubmed/37277458	The genetics of a "femaleness/maleness" score in cardiometabolic traits in the UK biobank.	141,980 European ancestry males	NA	5q35.3		NSD1			ENSG00000165671	NA	NA	rs72813153-?	rs72813153	0	72813153	intron_variant	0	NR	2E-9	8.69897		NA		Affymetrix [8644321] (imputed)	N
80	rs9611573	1.37583e-08	22	41713111	rs9611555	1.65916e-05	General factor of neuroticism	43587	30867560	Hill WD	43537	Mol Psychiatry	www.ncbi.nlm.nih.gov/pubmed/30867560	Genetic contributions to two special factors of neuroticism are associated with affluence, higher intelligence, better health, and longer life.	270,059 British ancestry individuals	NA	22q13.2	ZC3H7B	ZC3H7B			ENSG00000100403	NA	NA	rs9611555-G	rs9611555	0	9611555	intron_variant	0	NR	9E-10	9.04576		0.010643	[0.0072-0.014] unit increase	Affymetrix [18485882] (imputed)	N
80	rs9611573	1.37583e-08	22	41713111	rs9611555	1.65916e-05	Insomnia	44778	35835914	Watanabe K	44756	Nat Genet	www.ncbi.nlm.nih.gov/pubmed/35835914	Genome-wide meta-analysis of insomnia prioritizes genes associated with metabolic and psychiatric pathways.	593,724 European ancestry cases, 1,771,286 European ancestry controls	NA	22q13.2		ZC3H7B			ENSG00000100403	NA	NA	rs9611555-A	rs9611555	0	9611555	intron_variant	0	NR	8E-19	18.0969		0.009	[0.007-0.011] unit increase	Illumina [10713943] (imputed)	N
53	rs11187838	8.82795e-09	10	96036306	rs7072574	1.68743e-05	White blood cell count	43504	30595370	Kichaev G	43461	Am J Hum Genet	www.ncbi.nlm.nih.gov/pubmed/30595370	Leveraging Polygenic Functional Enrichment to Improve GWAS Power.	approximately 444,000 European ancestry individuals	NA	10q23.33		PLCE1			ENSG00000138193	NA	NA	rs7072574-?	rs7072574	0	7072574	intron_variant	0	NR	1E-9	9		NA		NR [~ 8900000] (imputed)	N
53	rs11187838	8.82795e-09	10	96036306	rs7072574	1.68743e-05	Vertical cup-disc ratio	42193	25241763	Springelkamp H	41904	Nat Commun	www.ncbi.nlm.nih.gov/pubmed/25241763	Meta-analysis of genome-wide association studies identifies novel loci that influence cupping and the glaucomatous process.	18,963 European ancestry individuals, 2,131 Erasmus Rucphen individuals	2,453 Chinese ancestry individuals, 2,026 Indian ancestry individuals, 2,305 Malay ancestry individuals	10q23.33	PLCE1	PLCE1			ENSG00000138193	NA	NA	rs7072574-A	rs7072574	0	7072574	intron_variant	0	NR	1E-9	9		0.009	[0.0070-0.0110] unit increase	Affymetrix, Illumina [~ 2500000] (imputed)	N
72	rs9908318	3.291e-09	17	40706273	rs676387	1.70183e-05	Type 2 diabetes	44088	32541925	Vujkovic M	43997	Nat Genet	www.ncbi.nlm.nih.gov/pubmed/32541925	Discovery of 318 new risk loci for type 2 diabetes and related vascular outcomes among 1.4 million participants in a multi-ancestry meta-analysis.	148,726 European ancestry cases, 24,646 African American cases, 8,616 Hispanic cases, 46,511 Asian ancestry cases, 965,732 European ancestry controls, 31,446 African American controls, 11,829 Hispanic controls, 169,776 Asian ancestry controls	NA	17q21.2	NR	HSD17B1-AS1, HSD17B1			ENSG00000266962, ENSG00000108786	NA	NA	rs676387-C	rs676387	0	676387	non_coding_transcript_exon_variant	0	0.6806	3E-24	23.5229		0.0416	[0.034-0.05] unit decrease	Affymetrix, Illumina [at least 945603] (imputed)	N
72	rs9908318	3.291e-09	17	40706273	rs676387	1.70183e-05	Body mass index	43773	30239722	Pulit SL	43357	Hum Mol Genet	www.ncbi.nlm.nih.gov/pubmed/30239722	Meta-analysis of genome-wide association studies for body fat distribution in 694,649 individuals of European ancestry.	374,756 European ancestry male individuals	NA	17q21.2	NA	HSD17B1-AS1, HSD17B1			ENSG00000266962, ENSG00000108786	NA	NA	rs676387-A	rs676387	0	676387	non_coding_transcript_exon_variant	0	0.3	2E-7	6.69897		0.0098	[0.0061-0.0135] unit increase	NR [~ 27400000] (imputed)	N
72	rs9908318	3.291e-09	17	40706273	rs676387	1.70183e-05	Eczema	43892	31361310	Johansson A	43676	Hum Mol Genet	www.ncbi.nlm.nih.gov/pubmed/31361310	Genome-wide association analysis of 350 000 Caucasians from the UK Biobank identifies novel loci for asthma, hay fever and eczema.	7,884 European ancestry cases, 239,773 European ancestry controls	21,000 cases, 96,000 controls	17q21.2	HSD17B1	HSD17B1-AS1, HSD17B1			ENSG00000266962, ENSG00000108786	NA	NA	rs676387-?	rs676387	0	676387	non_coding_transcript_exon_variant	0	0.7126	1E-9	9		1.12334	[1.08-1.16]	Affymetrix [15688218] (imputed)	N
72	rs9908318	3.291e-09	17	40706273	rs676387	1.70183e-05	Cortical surface area	44545	34560273	Shadrin AA	44460	Neuroimage	www.ncbi.nlm.nih.gov/pubmed/34560273	Vertex-wise multivariate genome-wide association study identifies 780 unique genetic loci associated with cortical morphology.	35,657 White British ancestry individuals	NA	17q21.2	NR	HSD17B1-AS1, HSD17B1			ENSG00000266962, ENSG00000108786	NA	NA	rs676387-A	rs676387	0	676387	non_coding_transcript_exon_variant	0	0.2846	5E-10	9.30103		NA		NR [9056863] (imputed)	N
72	rs9908318	3.291e-09	17	40706273	rs676387	1.70183e-05	Vertex-wise cortical surface area	44627	34910505	van der Meer D	44545	Sci Adv	www.ncbi.nlm.nih.gov/pubmed/34910505	The genetic architecture of human cortical folding.	33,748 European ancestry individuals	NA	17q21.2		HSD17B1-AS1, HSD17B1			ENSG00000266962, ENSG00000108786	NA	NA	rs676387-A	rs676387	0	676387	non_coding_transcript_exon_variant	0	0.27	3E-9	8.52288		5.93	z score increase	Affymetrix [9061022] (imputed)	N
72	rs9908318	3.291e-09	17	40706273	rs676387	1.70183e-05	Whole brain restricted directional diffusion (multivariate analysis)	44777	35505052	Fan CC	44684	Nat Commun	www.ncbi.nlm.nih.gov/pubmed/35505052	Multivariate genome-wide association study on tissue-sensitive diffusion metrics highlights pathways that shape the human brain.	23,543 European ancestry individuals	11,555 European ancestry individuals, 3,030 non-European ancestry individuals	17q21.2		HSD17B1-AS1, HSD17B1			ENSG00000266962, ENSG00000108786	NA	NA	rs676387-?	rs676387	0	676387	non_coding_transcript_exon_variant	0	NR	9E-20	19.0458	(EA)	NA		NR [NR] (imputed)	N
72	rs9908318	3.291e-09	17	40706273	rs676387	1.70183e-05	Whole brain restricted isotropic diffusion (multivariate analysis)	44777	35505052	Fan CC	44684	Nat Commun	www.ncbi.nlm.nih.gov/pubmed/35505052	Multivariate genome-wide association study on tissue-sensitive diffusion metrics highlights pathways that shape the human brain.	23,543 European ancestry individuals	11,555 European ancestry individuals, 3,030 non-European ancestry individuals	17q21.2		HSD17B1-AS1, HSD17B1			ENSG00000266962, ENSG00000108786	NA	NA	rs676387-?	rs676387	0	676387	non_coding_transcript_exon_variant	0	NR	3E-12	11.5229	(EA)	NA		NR [NR] (imputed)	N
71	rs12450388	2.85008e-13	17	38525771	rs141951483	1.70959e-05	Neutrophil-to-lymphocyte ratio	44543	34469753	Kachuri L	44434	Am J Hum Genet	www.ncbi.nlm.nih.gov/pubmed/34469753	Genetic determinants of blood-cell traits influence susceptibility to childhood acute lymphoblastic leukemia.	234,502 European ancestry individuals	100,442 European ancestry individuals	17q21.2		PPIAP54 - RNA5SP441	ENSG00000264655	ENSG00000252618		1081	4570	rs141951483-C	rs141951483	0	141951483	intergenic_variant	1	0.906	1E-16	16		NA		Affymetrix [10369434] (imputed)	N
60	rs3001425	6.94565e-15	12	57527283	rs11172113	1.71411e-05	Migraine and/or pulse pressure	44230	32632093	Guo Y	44018	Nat Commun	www.ncbi.nlm.nih.gov/pubmed/32632093	A genome-wide cross-phenotype meta-analysis of the association of blood pressure with migraine.	757,601 European ancestry individuals with blood pressure measurements, 59,674 European ancestry migraine cases, 316,078 European ancestry controls	NA	12q13.3	NR	LRP1			ENSG00000123384	NA	NA	rs11172113-?	rs11172113	0	11172113	intron_variant	0	NR	2E-50	49.699		NA		NR [up to 7000000]	N
60	rs3001425	6.94565e-15	12	57527283	rs11172113	1.71411e-05	Migraine with aura and/or pulse pressure	44230	32632093	Guo Y	44018	Nat Commun	www.ncbi.nlm.nih.gov/pubmed/32632093	A genome-wide cross-phenotype meta-analysis of the association of blood pressure with migraine.	757,601 European ancestry individuals with blood pressure measurements, up to 59,674 European ancestry migraine cases, 316,078 European ancestry controls	NA	12q13.3	NR	LRP1			ENSG00000123384	NA	NA	rs11172113-?	rs11172113	0	11172113	intron_variant	0	NR	2E-10	9.69897		NA		NR [up to 7000000]	N
60	rs3001425	6.94565e-15	12	57527283	rs11172113	1.71411e-05	Migraine without aura and/or pulse pressure	44230	32632093	Guo Y	44018	Nat Commun	www.ncbi.nlm.nih.gov/pubmed/32632093	A genome-wide cross-phenotype meta-analysis of the association of blood pressure with migraine.	757,601 European ancestry individuals with blood pressure measurements, up to 59,674 European ancestry migraine cases, 316,078 European ancestry controls	NA	12q13.3	NR	LRP1			ENSG00000123384	NA	NA	rs11172113-?	rs11172113	0	11172113	intron_variant	0	NR	2E-17	16.699		NA		NR [up to 7000000]	N
60	rs3001425	6.94565e-15	12	57527283	rs11172113	1.71411e-05	Lung function (FEV1/FVC)	43504	30595370	Kichaev G	43461	Am J Hum Genet	www.ncbi.nlm.nih.gov/pubmed/30595370	Leveraging Polygenic Functional Enrichment to Improve GWAS Power.	approximately 370,000 European ancestry individuals	NA	12q13.3		LRP1			ENSG00000123384	NA	NA	rs11172113-?	rs11172113	0	11172113	intron_variant	0	NR	6E-29	28.2218		NA		NR [~ 8900000] (imputed)	N
60	rs3001425	6.94565e-15	12	57527283	rs11172113	1.71411e-05	Spontaneous coronary artery dissection	44131	32374345	Turley TN	43957	JAMA Cardiol	www.ncbi.nlm.nih.gov/pubmed/32374345	Identification of Susceptibility Loci for Spontaneous Coronary Artery Dissection.	484 European ancestry cases, 1,477 European ancestry controls	183 European ancestry cases, 340 European ancestry controls	12q13.3	LRP1	LRP1			ENSG00000123384	NA	NA	rs11172113-T	rs11172113	0	11172113	intron_variant	0	0.59	1E-13	13		1.69	[1.47-1.94]	Illumina [~ 5000000] (imputed)	N
60	rs3001425	6.94565e-15	12	57527283	rs11172113	1.71411e-05	Spontaneous coronary artery dissection	44094	32887874	Saw J	44078	Nat Commun	www.ncbi.nlm.nih.gov/pubmed/32887874	Chromosome 1q21.2 and additional loci influence risk of spontaneous coronary artery dissection and myocardial infarction.	up to 243 European ancestry cases, up to 23 East Asian ancestry cases, up to 4,816 European ancestry controls, up to 447 East Asian ancestry controls	up to 149 European ancestry cases, up to 14 East Asian ancestry cases, up to 2,935 European ancestry controls, up to 272 East Asian ancestry controls	12q13.3	LRP1	LRP1			ENSG00000123384	NA	NA	rs11172113-T	rs11172113	0	11172113	intron_variant	0	0.61	3E-8	7.52288		0.414	[0.27-0.56] unit decrease	Illumina [6690240] (imputed)	N
60	rs3001425	6.94565e-15	12	57527283	rs11172113	1.71411e-05	Spontaneous coronary artery dissection	44094	32887874	Saw J	44078	Nat Commun	www.ncbi.nlm.nih.gov/pubmed/32887874	Chromosome 1q21.2 and additional loci influence risk of spontaneous coronary artery dissection and myocardial infarction.	up to 221 European ancestry female cases, up to 20 East Asian ancestry female cases, up to 4,258 European ancestry female controls, up to 395 East Asian ancestry female controls	up to 134 European ancestry female cases, up to 12 East Asian ancestry female cases, up to 2,608 European ancestry female controls, up to 242 East Asian female controls	12q13.3	LRP1	LRP1			ENSG00000123384	NA	NA	rs11172113-T	rs11172113	0	11172113	intron_variant	0	0.6089	6E-8	7.22185		0.4302	[0.27-0.59] unit increase	Illumina [6690240] (imputed)	N
60	rs3001425	6.94565e-15	12	57527283	rs11172113	1.71411e-05	Peak expiratory flow	43551	30804560	Shrine N	43521	Nat Genet	www.ncbi.nlm.nih.gov/pubmed/30804560	New genetic signals for lung function highlight pathways and chronic obstructive pulmonary disease associations across multiple ancestries.	321,047 European ancestry individuals	24,218 European ancestry individuals	12q13.3	LRP1	LRP1			ENSG00000123384	NA	NA	rs11172113-T	rs11172113	0	11172113	intron_variant	0	0.5889	3E-10	9.52288		0.0161	[0.011-0.021] unit decrease	Affymetrix [19819130] (imputed)	N
60	rs3001425	6.94565e-15	12	57527283	rs11172113	1.71411e-05	Lung function (FEV1/FVC)	43551	30804560	Shrine N	43521	Nat Genet	www.ncbi.nlm.nih.gov/pubmed/30804560	New genetic signals for lung function highlight pathways and chronic obstructive pulmonary disease associations across multiple ancestries.	321,047 European ancestry individuals	79,005 European ancestry individuals	12q13.3	LRP1	LRP1			ENSG00000123384	NA	NA	rs11172113-T	rs11172113	0	11172113	intron_variant	0	0.5889	7E-21	20.1549		0.0227	[0.018-0.027] unit decrease	Affymetrix [19819130] (imputed)	N
60	rs3001425	6.94565e-15	12	57527283	rs11172113	1.71411e-05	Cervical artery dissection	42266	25420145	Debette S	41967	Nat Genet	www.ncbi.nlm.nih.gov/pubmed/25420145	Common variation in PHACTR1 is associated with susceptibility to cervical artery dissection.	1,393 European ancestry cases, 14,416 European ancestry controls	659 European ancestry cases, 2,648 European ancestry controls	12q13.3	LRP1	LRP1			ENSG00000123384	NA	NA	rs11172113-T	rs11172113	0	11172113	intron_variant	0	0.61	3E-7	6.52288		1.22	[1.12-1.32]	Illumina [472862]	N
60	rs3001425	6.94565e-15	12	57527283	rs11172113	1.71411e-05	Migraine	42866	27182965	Pickrell JK	42506	Nat Genet	www.ncbi.nlm.nih.gov/pubmed/27182965	Detection and interpretation of shared genetic influences on 42 human traits.	53,109 European ancestry cases, 230,876 European ancestry controls	NA	12q13.3	LRP1	LRP1			ENSG00000123384	NA	NA	rs11172113-?	rs11172113	0	11172113	intron_variant	0	NR	6E-36	35.2218		1.102	[1.086-1.120]	Illumina [13763073] (imputed)	N
60	rs3001425	6.94565e-15	12	57527283	rs11172113	1.71411e-05	Migraine	40717	21666692	Chasman DI	40706	Nat Genet	www.ncbi.nlm.nih.gov/pubmed/21666692	Genome-wide association study reveals three susceptibility loci for common migraine in the general population.	5,122 European ancestry cases, 18,108 European ancestry controls	3,831 European ancestry cases, 13,889 European ancestry controls	12q13.3	LRP1	LRP1			ENSG00000123384	NA	NA	rs11172113-T	rs11172113	0	11172113	intron_variant	0	0.59	4E-9	8.39794		1.11	[1.08-1.15]	Affymetrix, Illumina [2608509] (imputed)	N
60	rs3001425	6.94565e-15	12	57527283	rs11172113	1.71411e-05	Pulmonary function	40832	21946350	Soler Artigas M	40811	Nat Genet	www.ncbi.nlm.nih.gov/pubmed/21946350	Genome-wide association and large-scale follow up identifies 16 new loci influencing lung function.	48,201 European ancestry individuals	46,411 European ancestry individuals	12q13.3	LRP1	LRP1			ENSG00000123384	NA	NA	rs11172113-T	rs11172113	0	11172113	intron_variant	0	0.61	1E-8	8	(FEV1/FVC)	0.032	[0.020-0.044] unit decrease	Affymetrix, Illumina [~ 2500000] (imputed)	N
60	rs3001425	6.94565e-15	12	57527283	rs11172113	1.71411e-05	Migraine	41128	22683712	Freilinger T	41070	Nat Genet	www.ncbi.nlm.nih.gov/pubmed/22683712	Genome-wide association analysis identifies susceptibility loci for migraine without aura.	2,326 European ancestry cases, 4,580 European ancestry controls	2,508 European ancestry cases, 2,652 European ancestry controls	12q13.3	LRP1	LRP1			ENSG00000123384	NA	NA	rs11172113-?	rs11172113	0	11172113	intron_variant	0	0.60	3E-8	7.52288		1.16	[1.10-1.23]	Illumina [1246388] (imputed)	N
60	rs3001425	6.94565e-15	12	57527283	rs11172113	1.71411e-05	Pulmonary function (smoking interaction)	41332	23284291	Hancock DB	41263	PLoS Genet	www.ncbi.nlm.nih.gov/pubmed/23284291	Genome-wide joint meta-analysis of SNP and SNP-by-smoking interaction identifies novel loci for pulmonary function.	50,047 European ancestry individuals	NA	12q13.3	LRP1	LRP1			ENSG00000123384	NA	NA	rs11172113-?	rs11172113	0	11172113	intron_variant	0	NR	8E-6	5.09691	(FEV1/FVC, Pack-years)	NA		NR [~ 2500000] (imputed)	N
60	rs3001425	6.94565e-15	12	57527283	rs11172113	1.71411e-05	Migraine without aura	41647	23793025	Anttila V	41448	Nat Genet	www.ncbi.nlm.nih.gov/pubmed/23793025	Genome-wide meta-analysis identifies new susceptibility loci for migraine.	7,107 European ancestry cases, 69,427 European ancestry controls	NA	12q13.3	LRP1	LRP1			ENSG00000123384	NA	NA	rs11172113-?	rs11172113	0	11172113	intron_variant	0	0.57	1E-10	10		1.15	[1.1-1.19]	Affymetrix, Illumina [~ 2300000] (imputed)	N
60	rs3001425	6.94565e-15	12	57527283	rs11172113	1.71411e-05	Migraine	41647	23793025	Anttila V	41448	Nat Genet	www.ncbi.nlm.nih.gov/pubmed/23793025	Genome-wide meta-analysis identifies new susceptibility loci for migraine.	23,285 European ancestry cases, 95,425 European ancestry controls	NA	12q13.3	LRP1	LRP1			ENSG00000123384	NA	NA	rs11172113-?	rs11172113	0	11172113	intron_variant	0	0.57	4E-19	18.3979		1.11	[1.09-1.14]	Affymetrix, Illumina [~ 2300000] (imputed)	N
60	rs3001425	6.94565e-15	12	57527283	rs11172113	1.71411e-05	Migraine - clinic-based	41647	23793025	Anttila V	41448	Nat Genet	www.ncbi.nlm.nih.gov/pubmed/23793025	Genome-wide meta-analysis identifies new susceptibility loci for migraine.	5,175 European ancestry clinic-based cases, 13,972 European ancestry clinic-based controls	NA	12q13.3	LRP1	LRP1			ENSG00000123384	NA	NA	rs11172113-?	rs11172113	0	11172113	intron_variant	0	0.57	1E-6	6		1.12	[1.08-1.19]	Affymetrix, Illumina [~ 2300000] (imputed)	N
60	rs3001425	6.94565e-15	12	57527283	rs11172113	1.71411e-05	Migraine	42804	27322543	Gormley P	42541	Nat Genet	www.ncbi.nlm.nih.gov/pubmed/27322543	Meta-analysis of 375,000 individuals identifies 38 susceptibility loci for migraine.	59,674 European ancestry cases, 316,078 European ancestry controls	NA	12q13.3	LRP1, STAT6, SDR9C7	LRP1			ENSG00000123384	NA	NA	rs11172113-T	rs11172113	0	11172113	intron_variant	0	0.58	6E-49	48.2218		1.11111	[1.1-1.12]	Affymetrix, Illumina, Perlegen [8094889] (imputed)	N
60	rs3001425	6.94565e-15	12	57527283	rs11172113	1.71411e-05	Migraine without aura	42804	27322543	Gormley P	42541	Nat Genet	www.ncbi.nlm.nih.gov/pubmed/27322543	Meta-analysis of 375,000 individuals identifies 38 susceptibility loci for migraine.	8,348 European ancestry cases, 139,622 European ancestry controls	NA	12q13.3	LRP1, STAT6, SDR9C7	LRP1			ENSG00000123384	NA	NA	rs11172113-T	rs11172113	0	11172113	intron_variant	0	0.55	4E-16	15.3979		1.17647	[1.12-1.22]	Affymetrix, Illumina, Perlegen [8094889] (imputed)	N
60	rs3001425	6.94565e-15	12	57527283	rs11172113	1.71411e-05	Coronary artery disease	43129	29212778	van der Harst P	43075	Circ Res	www.ncbi.nlm.nih.gov/pubmed/29212778	Identification of 64 Novel Genetic Loci Provides an Expanded View on the Genetic Architecture of Coronary Artery Disease.	88,192 cases, 162,544 controls	34,541 cases, 261,984 controls	12q13.3	LRP1	LRP1			ENSG00000123384	NA	NA	rs11172113-T	rs11172113	0	11172113	intron_variant	0	0.5919	6E-8	7.22185		0.0349	[0.022-0.047] unit decrease	NR [8041861] (imputed)	N
60	rs3001425	6.94565e-15	12	57527283	rs11172113	1.71411e-05	Coronary artery disease	43129	29212778	van der Harst P	43075	Circ Res	www.ncbi.nlm.nih.gov/pubmed/29212778	Identification of 64 Novel Genetic Loci Provides an Expanded View on the Genetic Architecture of Coronary Artery Disease.	88,192 cases, 162,544 controls	34,541 cases, 261,984 controls	12q13.3	LRP1	LRP1			ENSG00000123384	NA	NA	rs11172113-T	rs11172113	0	11172113	intron_variant	0	0.5905	5E-6	5.30103		0.0257	[0.015-0.037] unit decrease	NR [8041861] (imputed)	N
60	rs3001425	6.94565e-15	12	57527283	rs11172113	1.71411e-05	Headache	43160	29397368	Meng W	43131	EBioMedicine	www.ncbi.nlm.nih.gov/pubmed/29397368	A Genome-Wide Association Study Finds Genetic Associations with Broadly-Defined Headache in UK Biobank (N=223,773).	74,461 British ancestry cases, 149,321 British ancestry controls	NA	12q13.3	LRP1, STAT6, SDR9C7	LRP1			ENSG00000123384	NA	NA	rs11172113-C	rs11172113	0	11172113	intron_variant	0	NR	5E-47	46.301		0.0202	[0.017-0.023] unit decrease	Affymetrix [9304965] (imputed)	N
60	rs3001425	6.94565e-15	12	57527283	rs11172113	1.71411e-05	Appendicular lean mass	44139	33097823	Pei YF	44127	Commun Biol	www.ncbi.nlm.nih.gov/pubmed/33097823	The genetic architecture of appendicular lean mass characterized by association analysis in the UK Biobank study.	450,243 European ancestry individuals	NA	12q13.3	LRP1	LRP1			ENSG00000123384	NA	NA	rs11172113-T	rs11172113	0	11172113	intron_variant	0	0.5877	5E-17	16.301		0.0159	[0.012-0.02] unit increase	Affymetrix [18391927] (imputed)	N
60	rs3001425	6.94565e-15	12	57527283	rs11172113	1.71411e-05	Migraine (MTAG)	45056	35128049	Daghals I	44593	Neurol Genet	www.ncbi.nlm.nih.gov/pubmed/35128049	Migraine, Stroke, and Cervical Arterial Dissection: Shared Genetics for a Triad of Brain Disorders With Vascular Involvement.	59,674 European ancestry migraine cases, 1,393 European ancestry extracranial cerebral artery dissection cases, 330,494 European ancestry controls	NA	12q13.3		LRP1			ENSG00000123384	NA	NA	rs11172113-?	rs11172113	0	11172113	intron_variant	0	NR	9E-51	50.0458		0.035	[0.031-0.039] unit decrease	NR [NR] (imputed)	N
60	rs3001425	6.94565e-15	12	57527283	rs11172113	1.71411e-05	Cervical artery dissection (MTAG)	45056	35128049	Daghals I	44593	Neurol Genet	www.ncbi.nlm.nih.gov/pubmed/35128049	Migraine, Stroke, and Cervical Arterial Dissection: Shared Genetics for a Triad of Brain Disorders With Vascular Involvement.	59,674 European ancestry migraine cases, 1,393 European ancestry extracranial cerebral artery dissection cases, 330,494 European ancestry controls	NA	12q13.3		LRP1			ENSG00000123384	NA	NA	rs11172113-?	rs11172113	0	11172113	intron_variant	0	NR	9E-42	41.0458		0.328	[0.28-0.38] unit decrease	NR [NR] (imputed)	N
60	rs3001425	6.94565e-15	12	57527283	rs11172113	1.71411e-05	Migraine without aura (MTAG)	45056	35128049	Daghals I	44593	Neurol Genet	www.ncbi.nlm.nih.gov/pubmed/35128049	Migraine, Stroke, and Cervical Arterial Dissection: Shared Genetics for a Triad of Brain Disorders With Vascular Involvement.	8,348 European ancestry migraine without aura cases, 1,393 European ancestry extracranial cerebral artery dissection cases, 154,038 European ancestry controls	NA	12q13.3		LRP1			ENSG00000123384	NA	NA	rs11172113-?	rs11172113	0	11172113	intron_variant	0	NR	1E-19	19		0.033	[0.025-0.041] unit decrease	NR [NR] (imputed)	N
60	rs3001425	6.94565e-15	12	57527283	rs11172113	1.71411e-05	Cervical artery dissection (MTAG)	45056	35128049	Daghals I	44593	Neurol Genet	www.ncbi.nlm.nih.gov/pubmed/35128049	Migraine, Stroke, and Cervical Arterial Dissection: Shared Genetics for a Triad of Brain Disorders With Vascular Involvement.	8,348 European ancestry migraine without aura cases, 1,393 European ancestry extracranial cerebral artery dissection cases, 154,038 European ancestry controls	NA	12q13.3		LRP1			ENSG00000123384	NA	NA	rs11172113-?	rs11172113	0	11172113	intron_variant	0	NR	1E-19	19		0.282	[0.22-0.34] unit decrease	NR [NR] (imputed)	N
60	rs3001425	6.94565e-15	12	57527283	rs11172113	1.71411e-05	Large artery stroke (MTAG)	45056	35128049	Daghals I	44593	Neurol Genet	www.ncbi.nlm.nih.gov/pubmed/35128049	Migraine, Stroke, and Cervical Arterial Dissection: Shared Genetics for a Triad of Brain Disorders With Vascular Involvement.	4,373 European ancestry large vessel stroke cases, 59,674 European ancestry migraine cases, 613,368 European ancestry controls	NA	12q13.3		LRP1			ENSG00000123384	NA	NA	rs11172113-?	rs11172113	0	11172113	intron_variant	0	NR	4E-13	12.3979		0.023	[0.017-0.029] unit increase	NR [NR] (imputed)	N
60	rs3001425	6.94565e-15	12	57527283	rs11172113	1.71411e-05	Migraine (MTAG)	45056	35128049	Daghals I	44593	Neurol Genet	www.ncbi.nlm.nih.gov/pubmed/35128049	Migraine, Stroke, and Cervical Arterial Dissection: Shared Genetics for a Triad of Brain Disorders With Vascular Involvement.	4,373 European ancestry large vessel stroke cases, 59,674 European ancestry migraine cases, 613,368 European ancestry controls	NA	12q13.3		LRP1			ENSG00000123384	NA	NA	rs11172113-?	rs11172113	0	11172113	intron_variant	0	NR	4E-44	43.3979		0.034	[0.03-0.038] unit decrease	NR [NR] (imputed)	N
60	rs3001425	6.94565e-15	12	57527283	rs11172113	1.71411e-05	Lung function (FEV1/FVC)	45016	36914875	Shrine N	44998	Nat Genet	www.ncbi.nlm.nih.gov/pubmed/36914875	Multi-ancestry genome-wide association analyses improve resolution of genes and pathways influencing lung function and chronic obstructive pulmonary disease risk.	468,062 European ancestry individuals, 8,590 African ancestry individuals, 85,279 East Asian ancestry individuals, 4,270 South Asian ancestry individuals, 14,668 Hispanic or Latin American individuals	NA	12q13.3		LRP1			ENSG00000123384	NA	NA	rs11172113-T	rs11172113	0	11172113	intron_variant	0	0.615	2E-30	29.699		11.449	z score decrease	Affymetrix, Illumina [66484182] (imputed)	N
60	rs3001425	6.94565e-15	12	57527283	rs11172113	1.71411e-05	Spontaneous coronary artery dissection	45090	37248441	Adlam D	45075	Nat Genet	www.ncbi.nlm.nih.gov/pubmed/37248441	Genome-wide association meta-analysis of spontaneous coronary artery dissection identifies risk variants and genes related to artery integrity and tissue-mediated coagulation.	1,917 European ancestry cases, 9,292 European ancestry controls	NA	12q13.3		LRP1			ENSG00000123384	NA	NA	rs11172113-T	rs11172113	0	11172113	intron_variant	0	0.62	9E-31	30.0458		1.62	[1.49-1.76]	Affymetrix, Illumina [6691677] (imputed)	N
60	rs3001425	6.94565e-15	12	57527283	rs11172113	1.71411e-05	Body fat percentage	44487	33980691	Martin S	44328	Diabetes	www.ncbi.nlm.nih.gov/pubmed/33980691	Genetic evidence for different adiposity phenotypes and their opposing influence on ectopic fat and risk of cardiometabolic disease.	442,278 European ancestry individuals	NA	12q13.3		LRP1			ENSG00000123384	NA	NA	rs11172113-C	rs11172113	0	11172113	intron_variant	0	0.41	5E-11	10.301		0.01	% increase	NR [NR] (imputed)	N
60	rs3001425	6.94565e-15	12	57527283	rs11172113	1.71411e-05	Metabolic biomarkers (multivariate analysis)	44487	33980691	Martin S	44328	Diabetes	www.ncbi.nlm.nih.gov/pubmed/33980691	Genetic evidence for different adiposity phenotypes and their opposing influence on ectopic fat and risk of cardiometabolic disease.	389,354 European ancestry individuals	NA	12q13.3		LRP1			ENSG00000123384	NA	NA	rs11172113-C	rs11172113	0	11172113	intron_variant	0	0.41	6E-12	11.2218		NA		NR [NR] (imputed)	N
60	rs3001425	6.94565e-15	12	57527283	rs11172113	1.71411e-05	Carotid intima media thickness (maximum)	44652	34852643	Wai Yeung M	44532	Arterioscler Thromb Vasc Biol	www.ncbi.nlm.nih.gov/pubmed/34852643	Twenty-Five Novel Loci for Carotid Intima-Media Thickness: A Genome-Wide Association Study in >45 000 Individuals and Meta-Analysis of >100 000 Individuals.	43,775 European ancestry individuals, 612 Asian ancestry individuals, 291 Black individuals, 215 Mixed ancestry individuals, 292 individuals	NA	12q13.3		LRP1			ENSG00000123384	NA	NA	rs11172113-T	rs11172113	0	11172113	intron_variant	0	NR	1E-6	6		0.03	[0.018-0.042] unit decrease	Affymetrix [11247984] (imputed)	N
60	rs3001425	6.94565e-15	12	57527283	rs11172113	1.71411e-05	Carotid intima media thickness (mean)	44652	34852643	Wai Yeung M	44532	Arterioscler Thromb Vasc Biol	www.ncbi.nlm.nih.gov/pubmed/34852643	Twenty-Five Novel Loci for Carotid Intima-Media Thickness: A Genome-Wide Association Study in >45 000 Individuals and Meta-Analysis of >100 000 Individuals.	43,775 European ancestry individuals, 612 Asian ancestry individuals, 291 Black individuals, 215 Mixed ancestry individuals, 292 individuals	NA	12q13.3		LRP1			ENSG00000123384	NA	NA	rs11172113-T	rs11172113	0	11172113	intron_variant	0	0.59	3E-10	9.52288		0.038	[0.026-0.05] unit decrease	Affymetrix [11247984] (imputed)	N
60	rs3001425	6.94565e-15	12	57527283	rs11172113	1.71411e-05	Carotid intima media thickness (minimum)	44652	34852643	Wai Yeung M	44532	Arterioscler Thromb Vasc Biol	www.ncbi.nlm.nih.gov/pubmed/34852643	Twenty-Five Novel Loci for Carotid Intima-Media Thickness: A Genome-Wide Association Study in >45 000 Individuals and Meta-Analysis of >100 000 Individuals.	43,775 European ancestry individuals, 612 Asian ancestry individuals, 291 Black individuals, 215 Mixed ancestry individuals, 292 individuals	NA	12q13.3		LRP1			ENSG00000123384	NA	NA	rs11172113-T	rs11172113	0	11172113	intron_variant	0	0.59	5E-12	11.301		0.042	[0.03-0.054] unit decrease	Affymetrix [11247984] (imputed)	N
60	rs3001425	6.94565e-15	12	57527283	rs11172113	1.71411e-05	Fibromuscular dysplasia	44890	34654805	Georges A	44484	Nat Commun	www.ncbi.nlm.nih.gov/pubmed/34654805	Genetic investigation of fibromuscular dysplasia identifies risk loci and shared genetics with common cardiovascular diseases.	1,556 European ancestry cases, 7,100 European ancestry controls	NA	12q13.3		LRP1			ENSG00000123384	NA	NA	rs11172113-T	rs11172113	0	11172113	intron_variant	0	0.62	2E-10	9.69897		1.34	[1.22-1.46]	Illumina [5483710] (imputed)	N
60	rs3001425	6.94565e-15	12	57527283	rs11172113	1.71411e-05	Aortic aneurysm	44544	34594039	Sakaue S	44469	Nat Genet	www.ncbi.nlm.nih.gov/pubmed/34594039	A cross-population atlas of genetic associations for 220 human phenotypes.	3,230 European ancestry cases, 475,964 European ancestry controls, 1,155 East Asian ancestry cases, 173,601 East Asian ancestry controls	NA	12q13.3		LRP1			ENSG00000123384	NA	NA	rs11172113-C	rs11172113	0	11172113	intron_variant	0	NR	3E-8	7.52288		0.1307	[0.085-0.177] unit decrease	Affymetrix, Illumina [25843950] (imputed)	N
60	rs3001425	6.94565e-15	12	57527283	rs11172113	1.71411e-05	Migraine	44692	35115687	Hautakangas H	44595	Nat Genet	www.ncbi.nlm.nih.gov/pubmed/35115687	Genome-wide analysis of 102,084 migraine cases identifies 123 risk loci and subtype-specific risk alleles.	102,084 European ancestry cases, 771,257 European ancestry controls	NA	12q13.3		LRP1			ENSG00000123384	NA	NA	rs11172113-T	rs11172113	0	11172113	intron_variant	0	0.585472	1E-90	90		1.11268	[1.1-1.12] increase	Illumina [10843197] (imputed)	N
60	rs3001425	6.94565e-15	12	57527283	rs11172113	1.71411e-05	Vertex-wise cortical thickness	44627	34910505	van der Meer D	44545	Sci Adv	www.ncbi.nlm.nih.gov/pubmed/34910505	The genetic architecture of human cortical folding.	33,748 European ancestry individuals	NA	12q13.3		LRP1			ENSG00000123384	NA	NA	rs11172113-C	rs11172113	0	11172113	intron_variant	0	0.38	1E-9	9		6.08	z score increase	Affymetrix [9061022] (imputed)	N
60	rs3001425	6.94565e-15	12	57527283	rs11172113	1.71411e-05	Medication use (antimigraine preparations)	43637	31015401	Wu Y	43578	Nat Commun	www.ncbi.nlm.nih.gov/pubmed/31015401	Genome-wide association study of medication-use and associated disease in the UK Biobank.	5,521 European ancestry cases, 114,323 European ancestry controls	NA	12q13.3	LRP1	LRP1			ENSG00000123384	NA	NA	rs11172113-C	rs11172113	0	11172113	intron_variant	0	0.411039	3E-13	12.5229		0.143504	[0.11-0.18] unit decrease	Affymetrix [7288503] (imputed)	N
60	rs3001425	6.94565e-15	12	57527283	rs11172113	1.71411e-05	Medication use (anilides)	43637	31015401	Wu Y	43578	Nat Commun	www.ncbi.nlm.nih.gov/pubmed/31015401	Genome-wide association study of medication-use and associated disease in the UK Biobank.	83,218 European ancestry cases, 96,592 European ancestry controls	NA	12q13.3	LRP1	LRP1			ENSG00000123384	NA	NA	rs11172113-C	rs11172113	0	11172113	intron_variant	0	0.409705	9E-16	15.0458		0.0534063	[0.04-0.066] unit decrease	Affymetrix [7288503] (imputed)	N
60	rs3001425	6.94565e-15	12	57527283	rs11172113	1.71411e-05	Pulse pressure	44544	34594039	Sakaue S	44469	Nat Genet	www.ncbi.nlm.nih.gov/pubmed/34594039	A cross-population atlas of genetic associations for 220 human phenotypes.	360,863 European ancestry individuals, 145,445 East Asian ancestry individuals	NA	12q13.3		LRP1			ENSG00000123384	NA	NA	rs11172113-C	rs11172113	0	11172113	intron_variant	0	NR	5E-8	7.30103		0.0106	[0.0069-0.0143] unit increase	Affymetrix, Illumina [20537391] (imputed)	N
60	rs3001425	6.94565e-15	12	57527283	rs11172113	1.71411e-05	Medication use (anilides)	44544	34594039	Sakaue S	44469	Nat Genet	www.ncbi.nlm.nih.gov/pubmed/34594039	A cross-population atlas of genetic associations for 220 human phenotypes.	83,218 European ancestry cases, 96,592 European ancestry controls, 4,421 East Asian ancestry cases, 174,305 East Asian ancestry controls	NA	12q13.3		LRP1			ENSG00000123384	NA	NA	rs11172113-C	rs11172113	0	11172113	intron_variant	0	NR	1E-15	15		0.0519	[0.039-0.065] unit decrease	Affymetrix, Illumina [15248280] (imputed)	N
60	rs3001425	6.94565e-15	12	57527283	rs11172113	1.71411e-05	Medication use (antimigraine preparations)	44544	34594039	Sakaue S	44469	Nat Genet	www.ncbi.nlm.nih.gov/pubmed/34594039	A cross-population atlas of genetic associations for 220 human phenotypes.	5,521 European ancestry cases, 114,323 European ancestry controls, 387 East Asian ancestry cases, 178,339 East Asian ancestry controls	NA	12q13.3		LRP1			ENSG00000123384	NA	NA	rs11172113-C	rs11172113	0	11172113	intron_variant	0	NR	1E-13	13		0.1428	[0.11-0.18] unit decrease	Affymetrix, Illumina [15248280] (imputed)	N
60	rs3001425	6.94565e-15	12	57527283	rs11172113	1.71411e-05	Body mass index	44993	36581621	Huang J	44924	Nat Commun	www.ncbi.nlm.nih.gov/pubmed/36581621	Genomics and phenomics of body mass index reveals a complex disease network.	1,122,049 European ancestry individuals	NA	12q13.3		LRP1			ENSG00000123384	NA	NA	rs11172113-C	rs11172113	0	11172113	intron_variant	0	NR	4E-8	7.39794		0.0073	[0.0048-0.0098] unit increase	Affymetrix [NR] (imputed)	N
60	rs3001425	6.94565e-15	12	57527283	rs11172113	1.71411e-05	Headache or migraine	45057	36939796	Meng W	44883	Phenomics	www.ncbi.nlm.nih.gov/pubmed/36939796	A Meta-Analysis of the Genome-Wide Association Studies on Two Genetically Correlated Phenotypes Suggests Four New Risk Loci for Headaches.	397,385 European ancestry individuals	NA	12q13.3		LRP1			ENSG00000123384	NA	NA	rs11172113-?	rs11172113	0	11172113	intron_variant	0	NR	1E-62	62		NA		NR [8500802] (imputed)	N
61	rs12824685	2.6975e-09	12	123642538	rs1716162	1.75143e-05	Intelligence (MTAG)	43154	29326435	Hill WD	43111	Mol Psychiatry	www.ncbi.nlm.nih.gov/pubmed/29326435	A combined analysis of genetically correlated traits identifies 187 loci and a role for neurogenesis and myelination in intelligence.	120,934 British ancestry individuals, 127,548 individuals	NA	12q24.31	MPHOSPH9	MPHOSPH9			ENSG00000051825	NA	NA	rs1716162-A	rs1716162	0	1716162	intron_variant	0	NR	2E-10	9.69897		0.0233725	[0.016-0.031] unit decrease	Affymetrix [NR]	N
77	rs1407034	1.95305e-08	20	6584604	rs6054383	1.76739e-05	Optic cup area	43839	31798171	Bonnemaijer PWM	43796	Commun Biol	www.ncbi.nlm.nih.gov/pubmed/31798171	Multi-trait genome-wide association study identifies new loci associated with optic disc parameters.	24,493 European ancestry individuals	NA	20p12.3	BMP2	CASC20 - NA	ENSG00000229876			75498	NA	rs6054383-T	rs6054383	0	6054383	intergenic_variant	1	0.42	4E-15	14.3979		0.018	[0.014-0.022] mm2 decrease	Affymetrix, Illumina [11830838] (imputed)	N
77	rs1407034	1.95305e-08	20	6584604	rs6054383	1.76739e-05	Optic cup area	42325	25631615	Springelkamp H	42032	Genet Epidemiol	www.ncbi.nlm.nih.gov/pubmed/25631615	Meta-analysis of Genome-Wide Association Studies Identifies Novel Loci Associated With Optic Disc Morphology.	15,087 European ancestry individuals, 2,131 Erasmus Rucphen Family individuals	2,363 Chinese ancestry individuals, 2,225 Malay ancestry individuals, 2,025 Indian ancestry individuals	20p12.3	BMP2	CASC20 - NA	ENSG00000229876			75498	NA	rs6054383-T	rs6054383	0	6054383	intergenic_variant	1	0.42	2E-10	9.69897		0.015	[0.011-0.019] unit decrease	Affymetrix, Illumina [~ 2500000] (imputed)	N
77	rs1407034	1.95305e-08	20	6584604	rs6054383	1.76739e-05	Optic cup area	42325	25631615	Springelkamp H	42032	Genet Epidemiol	www.ncbi.nlm.nih.gov/pubmed/25631615	Meta-analysis of Genome-Wide Association Studies Identifies Novel Loci Associated With Optic Disc Morphology.	15,087 European ancestry individuals, 2,131 Erasmus Rucphen Family individuals	2,363 Chinese ancestry individuals, 2,225 Malay ancestry individuals, 2,025 Indian ancestry individuals	20p12.3	BMP2	CASC20 - NA	ENSG00000229876			75498	NA	rs6054383-T	rs6054383	0	6054383	intergenic_variant	1	0.42	2E-9	8.69897	(EA)	0.016	[0.010-0.022] unit decrease	Affymetrix, Illumina [~ 2500000] (imputed)	N
55	rs4442541	3.72021e-08	11	10660840	rs7936275	1.77685e-05	Asthma (childhood onset)	43938	31669095	Zhu Z	43762	J Allergy Clin Immunol	www.ncbi.nlm.nih.gov/pubmed/31669095	Shared Genetic and Experimental Links between Obesity-Related Traits and Asthma Subtypes in UK Biobank.	13,435 European ancestry cases, 393,186 European ancestry controls	NA	11p15.4	NR	IRAG1			ENSG00000072952	NA	NA	rs7936275-?	rs7936275	0	7936275	intron_variant	0	NR	3E-9	8.52288		NA		Affymetrix [~ 8270000] (imputed)	N
55	rs4442541	3.72021e-08	11	10660840	rs7936275	1.77685e-05	Asthma	43763	31619474	Zhu Z	43755	Eur Respir J	www.ncbi.nlm.nih.gov/pubmed/31619474	Shared Genetics of Asthma and Mental Health Disorders: A Large-Scale Genome-Wide Cross-Trait Analysis.	46,802 European ancestry cases, 347,481 European ancestry controls	23,948 European and unknown ancestry cases, 118,538 European and unknown ancestry controls	11p15.4	MRVI1	IRAG1			ENSG00000072952	NA	NA	rs7936275-T	rs7936275	0	7936275	intron_variant	0	0.288214	2E-8	7.69897		1.03823	[1.02-1.05]	Affymetrix [8274727] (imputed)	N
10	rs10174949	1.29256e-12	2	8444495	rs391936	1.77847e-05	Selective IgA deficiency	42818	27723758	Bronson PG	42653	Nat Genet	www.ncbi.nlm.nih.gov/pubmed/27723758	Common variants at PVT1, ATG13-AMBRA1, AHI1 and CLEC16A are associated with selective IgA deficiency.	1,635 European ancestry cases, 4,852 European ancestry controls	NA	2p25.1	LINC00299	LINC00299			ENSG00000236790	NA	NA	rs391936-G	rs391936	0	391936	intron_variant	0	NR	4E-6	5.39794		1.2	[NR]	Illumina [up to 9464381] (imputed)	N
47	rs2380938	9.92463e-12	9	4118111	rs6415788	1.7809e-05	Hemoglobin concentration	44095	32888493	Chen MH	44075	Cell	www.ncbi.nlm.nih.gov/pubmed/32888493	Trans-ethnic and Ancestry-Specific Blood-Cell Genetics in 746,667 Individuals from 5 Global Populations.	563,946 European ancestry individuals	NA	9p24.2	NR	GLIS3			ENSG00000107249	NA	NA	rs6415788-T	rs6415788	0	6415788	missense_variant	0	0.60433	2E-36	35.699		0.024132	[0.02-0.028] SD unit decrease	Affymetrix, Illumina [50638016] (imputed)	N
47	rs2380938	9.92463e-12	9	4118111	rs6415788	1.7809e-05	Hemoglobin concentration	44095	32888493	Chen MH	44075	Cell	www.ncbi.nlm.nih.gov/pubmed/32888493	Trans-ethnic and Ancestry-Specific Blood-Cell Genetics in 746,667 Individuals from 5 Global Populations.	746,431 African American or Afro-Caribbean, African ancestry, European ancestry, East Asian ancestry, Hispanic or Latin American and South Asian ancestry individuals	NA	9p24.2	NR	GLIS3			ENSG00000107249	NA	NA	rs6415788-T	rs6415788	0	6415788	missense_variant	0	0.659297	6E-36	35.2218		NA		Affymetrix, Illumina [24653286] (imputed)	N
47	rs2380938	9.92463e-12	9	4118111	rs6415788	1.7809e-05	Hemoglobin	44092	32888494	Vuckovic D	44075	Cell	www.ncbi.nlm.nih.gov/pubmed/32888494	The Polygenic and Monogenic Basis of Blood Traits and Diseases.	408,112 British individuals	NA	9p24.2	GLIS3	GLIS3			ENSG00000107249	NA	NA	rs6415788-T	rs6415788	0	6415788	missense_variant	0	0.603457	9E-26	25.0458		0.0240328	[0.02-0.029] unit decrease	Affymetrix [93095623] (imputed)	N
47	rs2380938	9.92463e-12	9	4118111	rs6415788	1.7809e-05	Hematocrit	44092	32888494	Vuckovic D	44075	Cell	www.ncbi.nlm.nih.gov/pubmed/32888494	The Polygenic and Monogenic Basis of Blood Traits and Diseases.	408,112 British individuals	NA	9p24.2	GLIS3	GLIS3			ENSG00000107249	NA	NA	rs6415788-T	rs6415788	0	6415788	missense_variant	0	0.603452	2E-24	23.699		0.0232912	[0.019-0.028] unit decrease	Affymetrix [93095623] (imputed)	N
47	rs2380938	9.92463e-12	9	4118111	rs6415788	1.7809e-05	Red blood cell count	43504	30595370	Kichaev G	43461	Am J Hum Genet	www.ncbi.nlm.nih.gov/pubmed/30595370	Leveraging Polygenic Functional Enrichment to Improve GWAS Power.	approximately 445,000 European ancestry individuals	NA	9p24.2		GLIS3			ENSG00000107249	NA	NA	rs6415788-?	rs6415788	0	6415788	missense_variant	0	NR	4E-26	25.3979		NA		NR [~ 8900000] (imputed)	N
47	rs2380938	9.92463e-12	9	4118111	rs6415788	1.7809e-05	Hematocrit	44095	32888493	Chen MH	44075	Cell	www.ncbi.nlm.nih.gov/pubmed/32888493	Trans-ethnic and Ancestry-Specific Blood-Cell Genetics in 746,667 Individuals from 5 Global Populations.	737,823 African American or Afro-Caribbean, African ancestry, European ancestry, East Asian ancestry, Hispanic or Latin American and South Asian ancestry individuals	NA	9p24.2	NR	GLIS3			ENSG00000107249	NA	NA	rs6415788-T	rs6415788	0	6415788	missense_variant	0	0.657438	1E-36	36		NA		Affymetrix, Illumina [24558453] (imputed)	N
47	rs2380938	9.92463e-12	9	4118111	rs6415788	1.7809e-05	Hematocrit	44095	32888493	Chen MH	44075	Cell	www.ncbi.nlm.nih.gov/pubmed/32888493	Trans-ethnic and Ancestry-Specific Blood-Cell Genetics in 746,667 Individuals from 5 Global Populations.	562,259 European ancestry individuals	NA	9p24.2	NR	GLIS3			ENSG00000107249	NA	NA	rs6415788-T	rs6415788	0	6415788	missense_variant	0	0.60432	4E-36	35.3979		0.02406	[0.02-0.028] SD unit decrease	Affymetrix, Illumina [50640577] (imputed)	N
47	rs2380938	9.92463e-12	9	4118111	rs6415788	1.7809e-05	Hemoglobin levels	43999	32327693	Oskarsson GR	43944	Commun Biol	www.ncbi.nlm.nih.gov/pubmed/32327693	Predicted loss and gain of function mutations in ACO1 are associated with erythropoiesis.	684,122 European ancestry individuals	NA	9p24.2	GLIS3	GLIS3			ENSG00000107249	NA	NA	rs6415788-G	rs6415788	0	6415788	missense_variant	0	NR	3E-22	21.5229		0.022	[NR] unit increase	Affymetrix, Illumina [43000000] (imputed)	N
47	rs2380938	9.92463e-12	9	4118111	rs6415788	1.7809e-05	Hematocrit	42977	27863252	Astle WJ	42691	Cell	www.ncbi.nlm.nih.gov/pubmed/27863252	The Allelic Landscape of Human Blood Cell Trait Variation and Links to Common Complex Disease.	173,039 European ancestry individuals	NA	9p24.2	GLIS3	GLIS3			ENSG00000107249	NA	NA	rs6415788-T	rs6415788	0	6415788	missense_variant	0	0.6027	1E-12	12		0.0262234	[0.019-0.033] unit decrease	Affymetrix [~ 2500000] (imputed)	N
47	rs2380938	9.92463e-12	9	4118111	rs6415788	1.7809e-05	Red blood cell count	42977	27863252	Astle WJ	42691	Cell	www.ncbi.nlm.nih.gov/pubmed/27863252	The Allelic Landscape of Human Blood Cell Trait Variation and Links to Common Complex Disease.	172,952 European ancestry individuals	NA	9p24.2	GLIS3	GLIS3			ENSG00000107249	NA	NA	rs6415788-T	rs6415788	0	6415788	missense_variant	0	0.6026	9E-12	11.0458		0.0253938	[0.018-0.033] unit decrease	Affymetrix [~ 2500000] (imputed)	N
47	rs2380938	9.92463e-12	9	4118111	rs6415788	1.7809e-05	Hemoglobin concentration	42977	27863252	Astle WJ	42691	Cell	www.ncbi.nlm.nih.gov/pubmed/27863252	The Allelic Landscape of Human Blood Cell Trait Variation and Links to Common Complex Disease.	172,925 European ancestry individuals	NA	9p24.2	GLIS3	GLIS3			ENSG00000107249	NA	NA	rs6415788-T	rs6415788	0	6415788	missense_variant	0	0.6026	4E-11	10.3979		0.0244589	[0.017-0.032] unit decrease	Affymetrix [~ 2500000] (imputed)	N
47	rs2380938	9.92463e-12	9	4118111	rs6415788	1.7809e-05	Height	43663	28552196	Tachmazidou I	42887	Am J Hum Genet	www.ncbi.nlm.nih.gov/pubmed/28552196	Whole-Genome Sequencing Coupled to Imputation Discovers Genetic Signals for Anthropometric Traits.	1,249 whole genome sequenced European ancestry individuals, 3,541 whole genome sequenced individuals, 46,910 European ancestry individuals, 471 Carlantino (founder/genetic isolate) individuals, 1,197 Friuli Venezia Giulia (founder/genetic isolate) individuals, 1,043 Mylopotamos (founder/genetic isolate) individuals, 933 Pomak (founder/genetic isolate) individuals, 1,785 Val Borbera (founder/genetic isolate) individuals	205,003 European ancestry individuals	9p24.2	GLIS3	GLIS3			ENSG00000107249	NA	NA	rs6415788-T	rs6415788	0	6415788	missense_variant	0	0.6011	1E-6	6		0.0338	[0.02-0.047] unit decrease	Affymetrix, Illumina, Perlegen [15844966] (imputed)	N
47	rs2380938	9.92463e-12	9	4118111	rs6415788	1.7809e-05	Urate levels	44244	33356394	Gill D	44193	Hypertension	www.ncbi.nlm.nih.gov/pubmed/33356394	Urate, Blood Pressure, and Cardiovascular Disease: Evidence From Mendelian Randomization and Meta-Analysis of Clinical Trials.	454,183 European ancestry individuals	NA	9p24.2	NR	GLIS3			ENSG00000107249	NA	NA	rs6415788-T	rs6415788	0	6415788	missense_variant	0	0.6	2E-8	7.69897		0.0107	[0.0069-0.0145] unit decrease	NR [NR]	N
47	rs2380938	9.92463e-12	9	4118111	rs6415788	1.7809e-05	Central corneal thickness (MTAG)	44691	35446358	He W	44672	JAMA Ophthalmol	www.ncbi.nlm.nih.gov/pubmed/35446358	Association of Novel Loci With Keratoconus Susceptibility in a Multitrait Genome-Wide Association Study of the UK Biobank Database and Canadian Longitudinal Study on Aging.	17,803 European ancestry individuals	NA	9p24.2		GLIS3			ENSG00000107249	NA	NA	rs6415788-T	rs6415788	0	6415788	missense_variant	0	0.5828	2E-28	27.699		2.61878	[2.16-3.08] unit decrease	NR [NR] (imputed)	N
47	rs2380938	9.92463e-12	9	4118111	rs6415788	1.7809e-05	Corneal resistance factor (MTAG)	44691	35446358	He W	44672	JAMA Ophthalmol	www.ncbi.nlm.nih.gov/pubmed/35446358	Association of Novel Loci With Keratoconus Susceptibility in a Multitrait Genome-Wide Association Study of the UK Biobank Database and Canadian Longitudinal Study on Aging.	123,734 European ancestry individuals	NA	9p24.2		GLIS3			ENSG00000107249	NA	NA	rs6415788-T	rs6415788	0	6415788	missense_variant	0	0.6027	3E-40	39.5229		0.05262	[0.045-0.06] unit decrease	NR [NR] (imputed)	N
47	rs2380938	9.92463e-12	9	4118111	rs6415788	1.7809e-05	Hemoglobin	44544	34594039	Sakaue S	44469	Nat Genet	www.ncbi.nlm.nih.gov/pubmed/34594039	A cross-population atlas of genetic associations for 220 human phenotypes.	350,474 European ancestry individuals, 152,447 East Asian ancestry individuals	NA	9p24.2		GLIS3			ENSG00000107249	NA	NA	rs6415788-T	rs6415788	0	6415788	missense_variant	0	NR	5E-21	20.301		0.0171	[0.014-0.021] unit decrease	Affymetrix, Illumina [20538521] (imputed)	N
47	rs2380938	9.92463e-12	9	4118111	rs6415788	1.7809e-05	Red blood cell count	44092	32888494	Vuckovic D	44075	Cell	www.ncbi.nlm.nih.gov/pubmed/32888494	The Polygenic and Monogenic Basis of Blood Traits and Diseases.	408,112 British individuals	NA	9p24.2	GLIS3	GLIS3			ENSG00000107249	NA	NA	rs6415788-T	rs6415788	0	6415788	missense_variant	0	0.603442	1E-22	22		0.0223226	[0.018-0.027] unit decrease	Affymetrix [93095623] (imputed)	N
47	rs2380938	9.92463e-12	9	4118111	rs6415788	1.7809e-05	Hematocrit	44544	34594039	Sakaue S	44469	Nat Genet	www.ncbi.nlm.nih.gov/pubmed/34594039	A cross-population atlas of genetic associations for 220 human phenotypes.	350,475 European ancestry individuals, 153,015 East Asian ancestry individuals	NA	9p24.2		GLIS3			ENSG00000107249	NA	NA	rs6415788-T	rs6415788	0	6415788	missense_variant	0	NR	8E-21	20.0969		0.0174	[0.014-0.021] unit decrease	Affymetrix, Illumina [20538534] (imputed)	N
25	rs1828590	4.17859e-13	4	145516378	rs1489765	1.78289e-05	Post bronchodilator FEV1/FVC ratio	42657	26634245	Lutz SM	42341	BMC Genet	www.ncbi.nlm.nih.gov/pubmed/26634245	A genome-wide association study identifies risk loci for spirometric measures among smokers of European and African ancestry.	10,094 European ancestry current and former smoker individuals, 3,260 African American current and former smoker individuals, 178 current and former smoker individuals	NA	4q31.21	Intergenic	KRT18P51 - HHIP-AS1	ENSG00000250504	ENSG00000248890		22243	47696	rs1489765-T	rs1489765	0	1489765	intron_variant	1	0.614	2E-8	7.69897		0.011	unit increase	Illumina [NR] (imputed)	N
25	rs1828590	4.17859e-13	4	145516378	rs1489765	1.78289e-05	Post bronchodilator FEV1	42657	26634245	Lutz SM	42341	BMC Genet	www.ncbi.nlm.nih.gov/pubmed/26634245	A genome-wide association study identifies risk loci for spirometric measures among smokers of European and African ancestry.	10,094 European ancestry current and former smoker individuals, 3,260 African American current and former smoker individuals, 178 current and former smoker individuals	NA	4q31.21	Intergenic	KRT18P51 - HHIP-AS1	ENSG00000250504	ENSG00000248890		22243	47696	rs1489765-T	rs1489765	0	1489765	intron_variant	1	0.61	4E-7	6.39794		0.047	NR unit increase	Illumina [NR] (imputed)	N
25	rs1828590	4.17859e-13	4	145516378	rs1489765	1.78289e-05	aparc-DKTatlas lh volume cuneus	44712	33875891	Smith SM	44305	Nat Neurosci	www.ncbi.nlm.nih.gov/pubmed/33875891	An expanded set of genome-wide association studies of brain imaging phenotypes in UK Biobank.	21,282 British ancestry individuals	10,686 British ancestry individuals	4q31.21		KRT18P51 - HHIP-AS1	ENSG00000250504	ENSG00000248890		22243	47696	rs1489765-T	rs1489765	0	1489765	intron_variant	1	0.54	2E-8	7.69897		0.055	[0.035-0.075] unit decrease	Affymetrix [17103079] (imputed)	N
71	rs2271308	5.39223e-29	17	37625912	rs11078901	1.79032e-05	Serum creatinine levels	44544	34594039	Sakaue S	44469	Nat Genet	www.ncbi.nlm.nih.gov/pubmed/34594039	A cross-population atlas of genetic associations for 220 human phenotypes.	150,266 East Asian ancestry individuals	NA	17q12		CDK12			ENSG00000167258	NA	NA	rs11078901-T	rs11078901	0	11078901	intron_variant	0	0.805318	3E-12	11.5229		0.0252143	[0.018-0.032] unit increase	Illumina [13478778] (imputed)	N
61	rs12824685	2.6975e-09	12	123620268	rs1619561	1.8024e-05	Tourette syndrome	43534	30818990	Yu D	43525	Am J Psychiatry	www.ncbi.nlm.nih.gov/pubmed/30818990	Interrogating the Genetic Determinants of Tourette's Syndrome and Other Tic Disorders Through Genome-Wide Association Studies.	4,271 European ancestry cases, 548 European ancestry cases from 207 families, 9,488 European ancestry controls	706 Icelandic ancestry cases, 6,068 Icelandic ancestry controls	12q24.31	ABCB9, ARL6IP4, C12orf65, CCDC62, CDK2AP1, HIP1R, LOC100507091, MIR4304, MIR8072, MPHOSPH9, OGFOD2, PITPNM2, RILPL2, SBNO1, SETD8, VPS37B	PITPNM2			ENSG00000090975	NA	NA	rs1619561-C	rs1619561	0	1619561	intron_variant	0	0.7659	2E-6	5.69897		1.15119		Illumina [8265319] (imputed)	N
61	rs12824685	2.6975e-09	12	123620268	rs1619561	1.8024e-05	Whole brain restricted isotropic diffusion (multivariate analysis)	44777	35505052	Fan CC	44684	Nat Commun	www.ncbi.nlm.nih.gov/pubmed/35505052	Multivariate genome-wide association study on tissue-sensitive diffusion metrics highlights pathways that shape the human brain.	23,543 European ancestry individuals	11,555 European ancestry individuals, 3,030 non-European ancestry individuals	12q24.31		PITPNM2			ENSG00000090975	NA	NA	rs1619561-?	rs1619561	0	1619561	intron_variant	0	NR	2E-13	12.699	(EA)	NA		NR [NR] (imputed)	N
57	rs102274	9.1677e-13	11	61605215	rs2072114	1.85696e-05	Phosphatidylcholine levels	43763	31551469	Tabassum R	43732	Nat Commun	www.ncbi.nlm.nih.gov/pubmed/31551469	Genetic architecture of human plasma lipidome and its link to cardiovascular disease.	2,045 European ancestry individuals	NA	11q12.2	FADS2	FADS2			ENSG00000134824	NA	NA	rs2072114-G	rs2072114	0	2072114	intron_variant	0	NR	1E-15	15	(PC(18:0;0-20:2;0))	0.2895	[0.22-0.36] unit increase	Illumina [~ 9300000] (imputed)	N
57	rs102274	9.1677e-13	11	61605215	rs2072114	1.85696e-05	Trans fatty acid levels	42225	25646338	Mozaffarian D	41983	Am J Clin Nutr	www.ncbi.nlm.nih.gov/pubmed/25646338	Genetic loci associated with circulating phospholipid trans fatty acids: a meta-analysis of genome-wide association studies from the CHARGE Consortium.	8,013 European ancestry individuals	1,082 African American individuals, 669 Chinese ancestry individuals, 657 Hispanic individuals	11q12.2	NR	FADS2			ENSG00000134824	NA	NA	rs2072114-A	rs2072114	0	2072114	intron_variant	0	0.874	3E-9	8.52288	(Cis/trans-18:2, EA)	0.0037	[0.0025-0.0049] unit decrease	Affymetrix, Illumina [~ 2500000] (imputed)	N
57	rs102274	9.1677e-13	11	61605215	rs2072114	1.85696e-05	Phosphatidylcholine_40:7_[M+H]1+ levels	44609	34503513	Harshfield EL	44449	BMC Med	www.ncbi.nlm.nih.gov/pubmed/34503513	Genome-wide analysis of blood lipid metabolites in over 5000 South Asians reveals biological insights at cardiometabolic disease loci.	13,814 British ancestry individuals	NA	11q12.2		FADS2			ENSG00000134824	NA	NA	rs2072114-G	rs2072114	0	2072114	intron_variant	0	NR	2E-16	15.699		0.171049	[0.13-0.21] unit decrease	Affymetrix [87696910] (imputed)	N
57	rs102274	9.1677e-13	11	61605215	rs2072114	1.85696e-05	Phosphatidylcholine_40:6_[M+H]1+/Phosphatidylethanolamine_43:6_[M+H]1+ levels	44609	34503513	Harshfield EL	44449	BMC Med	www.ncbi.nlm.nih.gov/pubmed/34503513	Genome-wide analysis of blood lipid metabolites in over 5000 South Asians reveals biological insights at cardiometabolic disease loci.	13,814 British ancestry individuals	NA	11q12.2		FADS2			ENSG00000134824	NA	NA	rs2072114-G	rs2072114	0	2072114	intron_variant	0	NR	2E-13	12.699		0.166449	[0.12-0.21] unit decrease	Affymetrix [87696910] (imputed)	N
57	rs102274	9.1677e-13	11	61605215	rs2072114	1.85696e-05	Phosphatidylcholine_40:6_[M+OAc]1-/Phosphatidylserine_44:5_[M-H]1- levels	44609	34503513	Harshfield EL	44449	BMC Med	www.ncbi.nlm.nih.gov/pubmed/34503513	Genome-wide analysis of blood lipid metabolites in over 5000 South Asians reveals biological insights at cardiometabolic disease loci.	13,814 British ancestry individuals	NA	11q12.2		FADS2			ENSG00000134824	NA	NA	rs2072114-G	rs2072114	0	2072114	intron_variant	0	NR	1E-11	11		0.103765	[0.074-0.134] unit decrease	Affymetrix [87696910] (imputed)	N
57	rs102274	9.1677e-13	11	61605215	rs2072114	1.85696e-05	Phosphatidylcholine_40:5_[M+H]1+ levels	44609	34503513	Harshfield EL	44449	BMC Med	www.ncbi.nlm.nih.gov/pubmed/34503513	Genome-wide analysis of blood lipid metabolites in over 5000 South Asians reveals biological insights at cardiometabolic disease loci.	13,814 British ancestry individuals	NA	11q12.2		FADS2			ENSG00000134824	NA	NA	rs2072114-G	rs2072114	0	2072114	intron_variant	0	NR	8E-25	24.0969		0.231523	[0.19-0.28] unit decrease	Affymetrix [87696910] (imputed)	N
57	rs102274	9.1677e-13	11	61605215	rs2072114	1.85696e-05	Phosphatidylcholine_36:3_[M+H]1+/Phosphatidylethanolamine_39:3_[M+H]1+/Phosphatidate_41:4_[M+NH4]1+ levels	44609	34503513	Harshfield EL	44449	BMC Med	www.ncbi.nlm.nih.gov/pubmed/34503513	Genome-wide analysis of blood lipid metabolites in over 5000 South Asians reveals biological insights at cardiometabolic disease loci.	13,814 British ancestry individuals	NA	11q12.2		FADS2			ENSG00000134824	NA	NA	rs2072114-G	rs2072114	0	2072114	intron_variant	0	NR	2E-24	23.699		0.220169	[0.18-0.26] unit increase	Affymetrix [87696910] (imputed)	N
57	rs102274	9.1677e-13	11	61605215	rs2072114	1.85696e-05	Phosphatidylcholine_36:2_[M+OAc]1-/Phosphatidylserine_40:1_[M-H]1- levels	44609	34503513	Harshfield EL	44449	BMC Med	www.ncbi.nlm.nih.gov/pubmed/34503513	Genome-wide analysis of blood lipid metabolites in over 5000 South Asians reveals biological insights at cardiometabolic disease loci.	13,814 British ancestry individuals	NA	11q12.2		FADS2			ENSG00000134824	NA	NA	rs2072114-G	rs2072114	0	2072114	intron_variant	0	NR	5E-20	19.301		0.130291	[0.1-0.16] unit increase	Affymetrix [87696910] (imputed)	N
57	rs102274	9.1677e-13	11	61605215	rs2072114	1.85696e-05	Phosphatidylcholine_44:5_[M+OAc]1- levels	44609	34503513	Harshfield EL	44449	BMC Med	www.ncbi.nlm.nih.gov/pubmed/34503513	Genome-wide analysis of blood lipid metabolites in over 5000 South Asians reveals biological insights at cardiometabolic disease loci.	13,814 British ancestry individuals	NA	11q12.2		FADS2			ENSG00000134824	NA	NA	rs2072114-G	rs2072114	0	2072114	intron_variant	0	NR	2E-14	13.699		0.112258	[0.084-0.141] unit decrease	Affymetrix [87696910] (imputed)	N
57	rs102274	9.1677e-13	11	61605215	rs2072114	1.85696e-05	Phosphatidylcholine_42:4_[M+OAc]1- levels	44609	34503513	Harshfield EL	44449	BMC Med	www.ncbi.nlm.nih.gov/pubmed/34503513	Genome-wide analysis of blood lipid metabolites in over 5000 South Asians reveals biological insights at cardiometabolic disease loci.	13,814 British ancestry individuals	NA	11q12.2		FADS2			ENSG00000134824	NA	NA	rs2072114-G	rs2072114	0	2072114	intron_variant	0	NR	2E-21	20.699		0.142461	[0.11-0.17] unit decrease	Affymetrix [87696910] (imputed)	N
57	rs102274	9.1677e-13	11	61605215	rs2072114	1.85696e-05	Phosphatidylcholine_37:4_[M+H]1+/Phosphatidylethanolamine_40:4_[M+H]1+/Phosphatidate_42:5_[M+NH4]1+ levels	44609	34503513	Harshfield EL	44449	BMC Med	www.ncbi.nlm.nih.gov/pubmed/34503513	Genome-wide analysis of blood lipid metabolites in over 5000 South Asians reveals biological insights at cardiometabolic disease loci.	13,814 British ancestry individuals	NA	11q12.2		FADS2			ENSG00000134824	NA	NA	rs2072114-G	rs2072114	0	2072114	intron_variant	0	NR	1E-51	51		0.340119	[0.3-0.38] unit decrease	Affymetrix [87696910] (imputed)	N
57	rs102274	9.1677e-13	11	61605215	rs2072114	1.85696e-05	Phosphatidylcholine_36:5_[M+H]1+/Phosphatidylethanolamine_39:5_[M+H]1+/Phosphatidate_41:6_[M+NH4]1+ levels	44609	34503513	Harshfield EL	44449	BMC Med	www.ncbi.nlm.nih.gov/pubmed/34503513	Genome-wide analysis of blood lipid metabolites in over 5000 South Asians reveals biological insights at cardiometabolic disease loci.	13,814 British ancestry individuals	NA	11q12.2		FADS2			ENSG00000134824	NA	NA	rs2072114-G	rs2072114	0	2072114	intron_variant	0	NR	1E-10	10		0.135811	[0.094-0.177] unit decrease	Affymetrix [87696910] (imputed)	N
57	rs102274	9.1677e-13	11	61605215	rs2072114	1.85696e-05	Phosphatidylcholine_38:5_[M+H]1+/Phosphatidylethanolamine_41:5_[M+H]1+/Phosphatidate_43:6_[M+NH4]1+ levels	44609	34503513	Harshfield EL	44449	BMC Med	www.ncbi.nlm.nih.gov/pubmed/34503513	Genome-wide analysis of blood lipid metabolites in over 5000 South Asians reveals biological insights at cardiometabolic disease loci.	13,814 British ancestry individuals	NA	11q12.2		FADS2			ENSG00000134824	NA	NA	rs2072114-G	rs2072114	0	2072114	intron_variant	0	NR	2E-48	47.699		0.326137	[0.28-0.37] unit decrease	Affymetrix [87696910] (imputed)	N
57	rs102274	9.1677e-13	11	61605215	rs2072114	1.85696e-05	Phosphatidylcholine_40:4_[M+H]1+/Phosphatidylethanolamine_43:4_[M+H]1+ levels	44609	34503513	Harshfield EL	44449	BMC Med	www.ncbi.nlm.nih.gov/pubmed/34503513	Genome-wide analysis of blood lipid metabolites in over 5000 South Asians reveals biological insights at cardiometabolic disease loci.	13,814 British ancestry individuals	NA	11q12.2		FADS2			ENSG00000134824	NA	NA	rs2072114-G	rs2072114	0	2072114	intron_variant	0	NR	7E-17	16.1549		0.180037	[0.14-0.22] unit decrease	Affymetrix [87696910] (imputed)	N
57	rs102274	9.1677e-13	11	61605215	rs2072114	1.85696e-05	Phosphatidylcholine_37:5_[M+H]1+/Phosphatidylethanolamine_40:5_[M+H]1+/Phosphatidate_42:6_[M+NH4]1+ levels	44609	34503513	Harshfield EL	44449	BMC Med	www.ncbi.nlm.nih.gov/pubmed/34503513	Genome-wide analysis of blood lipid metabolites in over 5000 South Asians reveals biological insights at cardiometabolic disease loci.	13,814 British ancestry individuals	NA	11q12.2		FADS2			ENSG00000134824	NA	NA	rs2072114-G	rs2072114	0	2072114	intron_variant	0	NR	7E-17	16.1549		0.182931	[0.14-0.23] unit decrease	Affymetrix [87696910] (imputed)	N
57	rs102274	9.1677e-13	11	61605215	rs2072114	1.85696e-05	Phosphatidylcholine-O_44:5_[M+OAc]1-/Phosphatidylcholine-P_44:4_[M+OAc]1- levels	44609	34503513	Harshfield EL	44449	BMC Med	www.ncbi.nlm.nih.gov/pubmed/34503513	Genome-wide analysis of blood lipid metabolites in over 5000 South Asians reveals biological insights at cardiometabolic disease loci.	13,814 British ancestry individuals	NA	11q12.2		FADS2			ENSG00000134824	NA	NA	rs2072114-G	rs2072114	0	2072114	intron_variant	0	NR	3E-12	11.5229		0.0996892	[0.072-0.128] unit decrease	Affymetrix [87696910] (imputed)	N
57	rs102274	9.1677e-13	11	61605215	rs2072114	1.85696e-05	Phosphatidylcholine-O_44:5_[M+H]1+/Phosphatidylcholine-P_44:4_[M+H]1+ levels	44609	34503513	Harshfield EL	44449	BMC Med	www.ncbi.nlm.nih.gov/pubmed/34503513	Genome-wide analysis of blood lipid metabolites in over 5000 South Asians reveals biological insights at cardiometabolic disease loci.	13,814 British ancestry individuals	NA	11q12.2		FADS2			ENSG00000134824	NA	NA	rs2072114-G	rs2072114	0	2072114	intron_variant	0	NR	4E-10	9.39794		0.139926	[0.096-0.184] unit decrease	Affymetrix [87696910] (imputed)	N
57	rs102274	9.1677e-13	11	61605215	rs2072114	1.85696e-05	Phosphatidylcholine-O_42:6_[M+OAc]1-/Phosphatidylcholine-P_42:5_[M+OAc]1- levels	44609	34503513	Harshfield EL	44449	BMC Med	www.ncbi.nlm.nih.gov/pubmed/34503513	Genome-wide analysis of blood lipid metabolites in over 5000 South Asians reveals biological insights at cardiometabolic disease loci.	13,814 British ancestry individuals	NA	11q12.2		FADS2			ENSG00000134824	NA	NA	rs2072114-G	rs2072114	0	2072114	intron_variant	0	NR	2E-11	10.699		0.105363	[0.074-0.136] unit decrease	Affymetrix [87696910] (imputed)	N
57	rs102274	9.1677e-13	11	61605215	rs2072114	1.85696e-05	Phosphatidylcholine(34:2)_[M+H]1+/Phosphatidylethanolamine(37:2)_[M+H]1+/Phosphatidate(39:3)_[M+NH4]1+ levels	44609	34503513	Harshfield EL	44449	BMC Med	www.ncbi.nlm.nih.gov/pubmed/34503513	Genome-wide analysis of blood lipid metabolites in over 5000 South Asians reveals biological insights at cardiometabolic disease loci.	5,662 Pakistani ancestry individuals	NA	11q12.2		FADS2			ENSG00000134824	NA	NA	rs2072114-A	rs2072114	0	2072114	intron_variant	0	NR	2E-13	12.699		0.0769	[0.057-0.097] unit decrease	Illumina [6720657] (imputed)	N
57	rs102274	9.1677e-13	11	61605215	rs2072114	1.85696e-05	Phosphatidylcholine(36:5)_[M+OAc]1-/Phosphatidylserine(40:4)_[M-H]1- levels	44609	34503513	Harshfield EL	44449	BMC Med	www.ncbi.nlm.nih.gov/pubmed/34503513	Genome-wide analysis of blood lipid metabolites in over 5000 South Asians reveals biological insights at cardiometabolic disease loci.	5,662 Pakistani ancestry individuals	NA	11q12.2		FADS2			ENSG00000134824	NA	NA	rs2072114-G	rs2072114	0	2072114	intron_variant	0	NR	2E-13	12.699		0.0735	[0.054-0.093] unit decrease	Illumina [6720657] (imputed)	N
57	rs102274	9.1677e-13	11	61605215	rs2072114	1.85696e-05	Phosphatidylcholine(38:6)_[M+H]1+/Phosphatidylethanolamine(41:6)_[M+H]1+ levels	44609	34503513	Harshfield EL	44449	BMC Med	www.ncbi.nlm.nih.gov/pubmed/34503513	Genome-wide analysis of blood lipid metabolites in over 5000 South Asians reveals biological insights at cardiometabolic disease loci.	5,662 Pakistani ancestry individuals	NA	11q12.2		FADS2			ENSG00000134824	NA	NA	rs2072114-T	rs2072114	0	2072114	intron_variant	0	NR	2E-13	12.699		0.1068	[0.078-0.135] unit decrease	Illumina [6720657] (imputed)	N
57	rs102274	9.1677e-13	11	61605215	rs2072114	1.85696e-05	Phosphatidylcholine(38:5)_[M+H]1+/Phosphatidylethanolamine(41:5)_[M+H]1+/Phosphatidate(43:6)_[M+NH4]1+ levels	44609	34503513	Harshfield EL	44449	BMC Med	www.ncbi.nlm.nih.gov/pubmed/34503513	Genome-wide analysis of blood lipid metabolites in over 5000 South Asians reveals biological insights at cardiometabolic disease loci.	5,662 Pakistani ancestry individuals	NA	11q12.2		FADS2			ENSG00000134824	NA	NA	rs2072114-T	rs2072114	0	2072114	intron_variant	0	NR	2E-13	12.699		0.0821	[0.06-0.104] unit decrease	Illumina [6720657] (imputed)	N
57	rs102274	9.1677e-13	11	61605215	rs2072114	1.85696e-05	Cholesteryl ester(20:4)_[M+NH4]1+ levels	44609	34503513	Harshfield EL	44449	BMC Med	www.ncbi.nlm.nih.gov/pubmed/34503513	Genome-wide analysis of blood lipid metabolites in over 5000 South Asians reveals biological insights at cardiometabolic disease loci.	5,662 Pakistani ancestry individuals	NA	11q12.2		FADS2			ENSG00000134824	NA	NA	rs2072114-C	rs2072114	0	2072114	intron_variant	0	NR	2E-13	12.699		0.065	[0.048-0.082] unit decrease	Illumina [6720657] (imputed)	N
57	rs102274	9.1677e-13	11	61605215	rs2072114	1.85696e-05	Phosphatidylethanolamine_36:2_[M-H]1- levels	44609	34503513	Harshfield EL	44449	BMC Med	www.ncbi.nlm.nih.gov/pubmed/34503513	Genome-wide analysis of blood lipid metabolites in over 5000 South Asians reveals biological insights at cardiometabolic disease loci.	13,814 British ancestry individuals	NA	11q12.2		FADS2			ENSG00000134824	NA	NA	rs2072114-G	rs2072114	0	2072114	intron_variant	0	NR	8E-21	20.0969		0.104765	[0.083-0.127] unit increase	Affymetrix [87696910] (imputed)	N
57	rs102274	9.1677e-13	11	61605215	rs2072114	1.85696e-05	Phosphatidylethanolamine_35:2_[M-H]1- levels	44609	34503513	Harshfield EL	44449	BMC Med	www.ncbi.nlm.nih.gov/pubmed/34503513	Genome-wide analysis of blood lipid metabolites in over 5000 South Asians reveals biological insights at cardiometabolic disease loci.	13,814 British ancestry individuals	NA	11q12.2		FADS2			ENSG00000134824	NA	NA	rs2072114-G	rs2072114	0	2072114	intron_variant	0	NR	2E-13	12.699		0.100292	[0.074-0.127] unit increase	Affymetrix [87696910] (imputed)	N
57	rs102274	9.1677e-13	11	61605215	rs2072114	1.85696e-05	Phosphatidylcholine(42:4)_[M+OAc]1- levels	44609	34503513	Harshfield EL	44449	BMC Med	www.ncbi.nlm.nih.gov/pubmed/34503513	Genome-wide analysis of blood lipid metabolites in over 5000 South Asians reveals biological insights at cardiometabolic disease loci.	5,662 Pakistani ancestry individuals	NA	11q12.2		FADS2			ENSG00000134824	NA	NA	rs2072114-C	rs2072114	0	2072114	intron_variant	0	NR	2E-13	12.699		0.0772	[0.057-0.098] unit decrease	Illumina [6720657] (imputed)	N
57	rs102274	9.1677e-13	11	61605215	rs2072114	1.85696e-05	Phosphatidylethanolamine_34:2_[M-H]1- levels	44609	34503513	Harshfield EL	44449	BMC Med	www.ncbi.nlm.nih.gov/pubmed/34503513	Genome-wide analysis of blood lipid metabolites in over 5000 South Asians reveals biological insights at cardiometabolic disease loci.	13,814 British ancestry individuals	NA	11q12.2		FADS2			ENSG00000134824	NA	NA	rs2072114-G	rs2072114	0	2072114	intron_variant	0	NR	9E-31	30.0458		0.201023	[0.17-0.24] unit increase	Affymetrix [87696910] (imputed)	N
57	rs102274	9.1677e-13	11	61605215	rs2072114	1.85696e-05	Phosphatidylethanolamine-O(38:4)_[M-H]1-/Phosphatidylcholine-O(35:4)_[M-H]1-/Phosphatidylcholine-P(35:3)_[M-H]1- levels	44609	34503513	Harshfield EL	44449	BMC Med	www.ncbi.nlm.nih.gov/pubmed/34503513	Genome-wide analysis of blood lipid metabolites in over 5000 South Asians reveals biological insights at cardiometabolic disease loci.	5,662 Pakistani ancestry individuals	NA	11q12.2		FADS2			ENSG00000134824	NA	NA	rs2072114-A	rs2072114	0	2072114	intron_variant	0	NR	2E-13	12.699		0.193	[0.14-0.24] unit increase	Illumina [6720657] (imputed)	N
57	rs102274	9.1677e-13	11	61605215	rs2072114	1.85696e-05	Phosphatidylethanolamine-O_38:3_[M-H]1-/Phosphatidylethanolamine-P_38:2_[M-H]1- levels	44609	34503513	Harshfield EL	44449	BMC Med	www.ncbi.nlm.nih.gov/pubmed/34503513	Genome-wide analysis of blood lipid metabolites in over 5000 South Asians reveals biological insights at cardiometabolic disease loci.	13,814 British ancestry individuals	NA	11q12.2		FADS2			ENSG00000134824	NA	NA	rs2072114-G	rs2072114	0	2072114	intron_variant	0	NR	2E-13	12.699		0.0957559	[0.07-0.121] unit increase	Affymetrix [87696910] (imputed)	N
57	rs102274	9.1677e-13	11	61605215	rs2072114	1.85696e-05	Phosphatidylethanolamine-O_38:6_[M-H]1-/Phosphatidylethanolamine-P_38:5_[M-H]1- levels	44609	34503513	Harshfield EL	44449	BMC Med	www.ncbi.nlm.nih.gov/pubmed/34503513	Genome-wide analysis of blood lipid metabolites in over 5000 South Asians reveals biological insights at cardiometabolic disease loci.	13,814 British ancestry individuals	NA	11q12.2		FADS2			ENSG00000134824	NA	NA	rs2072114-G	rs2072114	0	2072114	intron_variant	0	NR	9E-12	11.0458		0.115133	[0.082-0.148] unit decrease	Affymetrix [87696910] (imputed)	N
57	rs102274	9.1677e-13	11	61605215	rs2072114	1.85696e-05	Phosphatidylethanolamine-O_38:5_[M-H]1-/Phosphatidylethanolamine-P_38:4_[M-H]1- levels	44609	34503513	Harshfield EL	44449	BMC Med	www.ncbi.nlm.nih.gov/pubmed/34503513	Genome-wide analysis of blood lipid metabolites in over 5000 South Asians reveals biological insights at cardiometabolic disease loci.	13,814 British ancestry individuals	NA	11q12.2		FADS2			ENSG00000134824	NA	NA	rs2072114-G	rs2072114	0	2072114	intron_variant	0	NR	1E-21	21		0.159839	[0.13-0.19] unit decrease	Affymetrix [87696910] (imputed)	N
57	rs102274	9.1677e-13	11	61605215	rs2072114	1.85696e-05	Phosphatidylethanolamine-O_40:5_[M-H]1-/Phosphatidylethanolamine-P_40:4_[M-H]1- levels	44609	34503513	Harshfield EL	44449	BMC Med	www.ncbi.nlm.nih.gov/pubmed/34503513	Genome-wide analysis of blood lipid metabolites in over 5000 South Asians reveals biological insights at cardiometabolic disease loci.	13,814 British ancestry individuals	NA	11q12.2		FADS2			ENSG00000134824	NA	NA	rs2072114-G	rs2072114	0	2072114	intron_variant	0	NR	1E-29	29		0.14891	[0.12-0.17] unit decrease	Affymetrix [87696910] (imputed)	N
57	rs102274	9.1677e-13	11	61605215	rs2072114	1.85696e-05	Phosphatidylethanolamine-O(38:6)_[M+H]1+/Phosphatidylcholine-P(35:5)_[M+H]1+ levels	44609	34503513	Harshfield EL	44449	BMC Med	www.ncbi.nlm.nih.gov/pubmed/34503513	Genome-wide analysis of blood lipid metabolites in over 5000 South Asians reveals biological insights at cardiometabolic disease loci.	5,662 Pakistani ancestry individuals	NA	11q12.2		FADS2			ENSG00000134824	NA	NA	rs2072114-G	rs2072114	0	2072114	intron_variant	0	NR	2E-13	12.699		0.0885	[0.065-0.112] unit increase	Illumina [6720657] (imputed)	N
57	rs102274	9.1677e-13	11	61605215	rs2072114	1.85696e-05	Cholesteryl ester_22:6_[M+NH4]1+ levels	44609	34503513	Harshfield EL	44449	BMC Med	www.ncbi.nlm.nih.gov/pubmed/34503513	Genome-wide analysis of blood lipid metabolites in over 5000 South Asians reveals biological insights at cardiometabolic disease loci.	13,814 British ancestry individuals	NA	11q12.2		FADS2			ENSG00000134824	NA	NA	rs2072114-G	rs2072114	0	2072114	intron_variant	0	NR	1E-13	13		0.132309	[0.097-0.167] unit decrease	Affymetrix [87696910] (imputed)	N
57	rs102274	9.1677e-13	11	61605215	rs2072114	1.85696e-05	Cholesteryl ester_20:5_[M+NH4]1+ levels	44609	34503513	Harshfield EL	44449	BMC Med	www.ncbi.nlm.nih.gov/pubmed/34503513	Genome-wide analysis of blood lipid metabolites in over 5000 South Asians reveals biological insights at cardiometabolic disease loci.	13,814 British ancestry individuals	NA	11q12.2		FADS2			ENSG00000134824	NA	NA	rs2072114-G	rs2072114	0	2072114	intron_variant	0	NR	1E-57	57		0.275126	[0.24-0.31] unit decrease	Affymetrix [87696910] (imputed)	N
57	rs102274	9.1677e-13	11	61605215	rs2072114	1.85696e-05	Cholesteryl ester_20:3_[M+NH4]1+ levels	44609	34503513	Harshfield EL	44449	BMC Med	www.ncbi.nlm.nih.gov/pubmed/34503513	Genome-wide analysis of blood lipid metabolites in over 5000 South Asians reveals biological insights at cardiometabolic disease loci.	13,814 British ancestry individuals	NA	11q12.2		FADS2			ENSG00000134824	NA	NA	rs2072114-G	rs2072114	0	2072114	intron_variant	0	NR	1E-33	33		0.183236	[0.15-0.21] unit decrease	Affymetrix [87696910] (imputed)	N
57	rs102274	9.1677e-13	11	61605215	rs2072114	1.85696e-05	Cholesteryl ester(20:5)_[M+NH4]1+ levels	44609	34503513	Harshfield EL	44449	BMC Med	www.ncbi.nlm.nih.gov/pubmed/34503513	Genome-wide analysis of blood lipid metabolites in over 5000 South Asians reveals biological insights at cardiometabolic disease loci.	5,662 Pakistani ancestry individuals	NA	11q12.2		FADS2			ENSG00000134824	NA	NA	rs2072114-A	rs2072114	0	2072114	intron_variant	0	NR	2E-13	12.699		0.1278	[0.094-0.162] unit increase	Illumina [6720657] (imputed)	N
57	rs102274	9.1677e-13	11	61605215	rs2072114	1.85696e-05	Phosphatidylethanolamine_38:3_[M-H]1- levels	44609	34503513	Harshfield EL	44449	BMC Med	www.ncbi.nlm.nih.gov/pubmed/34503513	Genome-wide analysis of blood lipid metabolites in over 5000 South Asians reveals biological insights at cardiometabolic disease loci.	13,814 British ancestry individuals	NA	11q12.2		FADS2			ENSG00000134824	NA	NA	rs2072114-G	rs2072114	0	2072114	intron_variant	0	NR	2E-15	14.699		0.0905504	[0.068-0.113] unit increase	Affymetrix [87696910] (imputed)	N
57	rs102274	9.1677e-13	11	61605215	rs2072114	1.85696e-05	Phosphatidylethanolamine_37:2_[M-H]1- levels	44609	34503513	Harshfield EL	44449	BMC Med	www.ncbi.nlm.nih.gov/pubmed/34503513	Genome-wide analysis of blood lipid metabolites in over 5000 South Asians reveals biological insights at cardiometabolic disease loci.	13,814 British ancestry individuals	NA	11q12.2		FADS2			ENSG00000134824	NA	NA	rs2072114-G	rs2072114	0	2072114	intron_variant	0	NR	4E-11	10.3979		0.0845311	[0.059-0.11] unit increase	Affymetrix [87696910] (imputed)	N
57	rs102274	9.1677e-13	11	61605215	rs2072114	1.85696e-05	Phosphatidylethanolamine_38:4_[M-H]1- levels	44609	34503513	Harshfield EL	44449	BMC Med	www.ncbi.nlm.nih.gov/pubmed/34503513	Genome-wide analysis of blood lipid metabolites in over 5000 South Asians reveals biological insights at cardiometabolic disease loci.	13,814 British ancestry individuals	NA	11q12.2		FADS2			ENSG00000134824	NA	NA	rs2072114-G	rs2072114	0	2072114	intron_variant	0	NR	2E-58	57.699		0.202637	[0.18-0.23] unit decrease	Affymetrix [87696910] (imputed)	N
57	rs102274	9.1677e-13	11	61605215	rs2072114	1.85696e-05	Phosphatidylethanolamine_36:3_[M-H]1- levels	44609	34503513	Harshfield EL	44449	BMC Med	www.ncbi.nlm.nih.gov/pubmed/34503513	Genome-wide analysis of blood lipid metabolites in over 5000 South Asians reveals biological insights at cardiometabolic disease loci.	13,814 British ancestry individuals	NA	11q12.2		FADS2			ENSG00000134824	NA	NA	rs2072114-G	rs2072114	0	2072114	intron_variant	0	NR	2E-23	22.699		0.156353	[0.13-0.19] unit increase	Affymetrix [87696910] (imputed)	N
57	rs102274	9.1677e-13	11	61605215	rs2072114	1.85696e-05	Phosphatidylethanolamine-O_34:3_[M-H]1-/Phosphatidylethanolamine-P_34:2_[M-H]1- levels	44609	34503513	Harshfield EL	44449	BMC Med	www.ncbi.nlm.nih.gov/pubmed/34503513	Genome-wide analysis of blood lipid metabolites in over 5000 South Asians reveals biological insights at cardiometabolic disease loci.	13,814 British ancestry individuals	NA	11q12.2		FADS2			ENSG00000134824	NA	NA	rs2072114-G	rs2072114	0	2072114	intron_variant	0	NR	2E-14	13.699		0.131317	[0.098-0.165] unit increase	Affymetrix [87696910] (imputed)	N
57	rs102274	9.1677e-13	11	61605215	rs2072114	1.85696e-05	Phosphatidylethanolamine-O_36:5_[M-H]1-/Phosphatidylethanolamine-P_36:4_[M-H]1- levels	44609	34503513	Harshfield EL	44449	BMC Med	www.ncbi.nlm.nih.gov/pubmed/34503513	Genome-wide analysis of blood lipid metabolites in over 5000 South Asians reveals biological insights at cardiometabolic disease loci.	13,814 British ancestry individuals	NA	11q12.2		FADS2			ENSG00000134824	NA	NA	rs2072114-G	rs2072114	0	2072114	intron_variant	0	NR	2E-17	16.699		0.149141	[0.11-0.18] unit decrease	Affymetrix [87696910] (imputed)	N
57	rs102274	9.1677e-13	11	61605215	rs2072114	1.85696e-05	Phosphatidylethanolamine-O_36:3_[M-H]1-/Phosphatidylethanolamine-P_36:2_[M-H]1- levels	44609	34503513	Harshfield EL	44449	BMC Med	www.ncbi.nlm.nih.gov/pubmed/34503513	Genome-wide analysis of blood lipid metabolites in over 5000 South Asians reveals biological insights at cardiometabolic disease loci.	13,814 British ancestry individuals	NA	11q12.2		FADS2			ENSG00000134824	NA	NA	rs2072114-G	rs2072114	0	2072114	intron_variant	0	NR	8E-11	10.0969		0.101947	[0.071-0.133] unit increase	Affymetrix [87696910] (imputed)	N
57	rs102274	9.1677e-13	11	61605215	rs2072114	1.85696e-05	Phosphatidylethanolamine_39:4_[M-H]1- levels	44609	34503513	Harshfield EL	44449	BMC Med	www.ncbi.nlm.nih.gov/pubmed/34503513	Genome-wide analysis of blood lipid metabolites in over 5000 South Asians reveals biological insights at cardiometabolic disease loci.	13,814 British ancestry individuals	NA	11q12.2		FADS2			ENSG00000134824	NA	NA	rs2072114-G	rs2072114	0	2072114	intron_variant	0	NR	5E-33	32.301		0.171054	[0.14-0.2] unit decrease	Affymetrix [87696910] (imputed)	N
57	rs102274	9.1677e-13	11	61605215	rs2072114	1.85696e-05	Phosphatidylethanolamine_38:5_[M-H]1- levels	44609	34503513	Harshfield EL	44449	BMC Med	www.ncbi.nlm.nih.gov/pubmed/34503513	Genome-wide analysis of blood lipid metabolites in over 5000 South Asians reveals biological insights at cardiometabolic disease loci.	13,814 British ancestry individuals	NA	11q12.2		FADS2			ENSG00000134824	NA	NA	rs2072114-G	rs2072114	0	2072114	intron_variant	0	NR	4E-27	26.3979		0.163227	[0.13-0.19] unit decrease	Affymetrix [87696910] (imputed)	N
57	rs102274	9.1677e-13	11	61605215	rs2072114	1.85696e-05	Diacylglycerol_38:3_[M+H-H2O]1+ levels	44609	34503513	Harshfield EL	44449	BMC Med	www.ncbi.nlm.nih.gov/pubmed/34503513	Genome-wide analysis of blood lipid metabolites in over 5000 South Asians reveals biological insights at cardiometabolic disease loci.	13,814 British ancestry individuals	NA	11q12.2		FADS2			ENSG00000134824	NA	NA	rs2072114-G	rs2072114	0	2072114	intron_variant	0	NR	7E-26	25.1549		0.126511	[0.1-0.15] unit increase	Affymetrix [87696910] (imputed)	N
57	rs102274	9.1677e-13	11	61605215	rs2072114	1.85696e-05	Diacylglycerol_38:4_[M+H-H2O]1+ levels	44609	34503513	Harshfield EL	44449	BMC Med	www.ncbi.nlm.nih.gov/pubmed/34503513	Genome-wide analysis of blood lipid metabolites in over 5000 South Asians reveals biological insights at cardiometabolic disease loci.	13,814 British ancestry individuals	NA	11q12.2		FADS2			ENSG00000134824	NA	NA	rs2072114-G	rs2072114	0	2072114	intron_variant	0	NR	6E-26	25.2218		0.116248	[0.095-0.138] unit decrease	Affymetrix [87696910] (imputed)	N
57	rs102274	9.1677e-13	11	61605215	rs2072114	1.85696e-05	Diacylglycerol_38:6_[M+H-H2O]1+ levels	44609	34503513	Harshfield EL	44449	BMC Med	www.ncbi.nlm.nih.gov/pubmed/34503513	Genome-wide analysis of blood lipid metabolites in over 5000 South Asians reveals biological insights at cardiometabolic disease loci.	13,814 British ancestry individuals	NA	11q12.2		FADS2			ENSG00000134824	NA	NA	rs2072114-G	rs2072114	0	2072114	intron_variant	0	NR	4E-16	15.3979		0.123456	[0.094-0.153] unit decrease	Affymetrix [87696910] (imputed)	N
57	rs102274	9.1677e-13	11	61605215	rs2072114	1.85696e-05	Diacylglycerol_38:5_[M+H-H2O]1+ levels	44609	34503513	Harshfield EL	44449	BMC Med	www.ncbi.nlm.nih.gov/pubmed/34503513	Genome-wide analysis of blood lipid metabolites in over 5000 South Asians reveals biological insights at cardiometabolic disease loci.	13,814 British ancestry individuals	NA	11q12.2		FADS2			ENSG00000134824	NA	NA	rs2072114-G	rs2072114	0	2072114	intron_variant	0	NR	3E-32	31.5229		0.147964	[0.12-0.17] unit decrease	Affymetrix [87696910] (imputed)	N
57	rs102274	9.1677e-13	11	61605215	rs2072114	1.85696e-05	Phosphatidylethanolamine(34:2)_[M+H]1+ levels	44609	34503513	Harshfield EL	44449	BMC Med	www.ncbi.nlm.nih.gov/pubmed/34503513	Genome-wide analysis of blood lipid metabolites in over 5000 South Asians reveals biological insights at cardiometabolic disease loci.	5,662 Pakistani ancestry individuals	NA	11q12.2		FADS2			ENSG00000134824	NA	NA	rs2072114-A	rs2072114	0	2072114	intron_variant	0	NR	2E-13	12.699		0.0885	[0.065-0.112] unit increase	Illumina [6720657] (imputed)	N
57	rs102274	9.1677e-13	11	61605215	rs2072114	1.85696e-05	Phosphatidylcholine-O_36:4_[M+H]1+/Phosphatidylcholine-P_36:3_[M+H]1+ levels	44609	34503513	Harshfield EL	44449	BMC Med	www.ncbi.nlm.nih.gov/pubmed/34503513	Genome-wide analysis of blood lipid metabolites in over 5000 South Asians reveals biological insights at cardiometabolic disease loci.	13,814 British ancestry individuals	NA	11q12.2		FADS2			ENSG00000134824	NA	NA	rs2072114-G	rs2072114	0	2072114	intron_variant	0	NR	7E-23	22.1549		0.180339	[0.14-0.22] unit decrease	Affymetrix [87696910] (imputed)	N
57	rs102274	9.1677e-13	11	61605215	rs2072114	1.85696e-05	Phosphatidylcholine-O_40:5_[M+H]1+/Phosphatidylcholine-P_40:4_[M+H]1+ levels	44609	34503513	Harshfield EL	44449	BMC Med	www.ncbi.nlm.nih.gov/pubmed/34503513	Genome-wide analysis of blood lipid metabolites in over 5000 South Asians reveals biological insights at cardiometabolic disease loci.	13,814 British ancestry individuals	NA	11q12.2		FADS2			ENSG00000134824	NA	NA	rs2072114-G	rs2072114	0	2072114	intron_variant	0	NR	3E-10	9.52288		0.137626	[0.095-0.18] unit decrease	Affymetrix [87696910] (imputed)	N
57	rs102274	9.1677e-13	11	61605215	rs2072114	1.85696e-05	Phosphatidylcholine-O_38:5_[M+H]1+/Phosphatidylcholine-P_38:4_[M+H]1+ levels	44609	34503513	Harshfield EL	44449	BMC Med	www.ncbi.nlm.nih.gov/pubmed/34503513	Genome-wide analysis of blood lipid metabolites in over 5000 South Asians reveals biological insights at cardiometabolic disease loci.	13,814 British ancestry individuals	NA	11q12.2		FADS2			ENSG00000134824	NA	NA	rs2072114-G	rs2072114	0	2072114	intron_variant	0	NR	3E-21	20.5229		0.205068	[0.16-0.25] unit decrease	Affymetrix [87696910] (imputed)	N
57	rs102274	9.1677e-13	11	61605215	rs2072114	1.85696e-05	Phosphatidylcholine(33:2)_[M+H]1+/Phosphatidylethanolamine(36:2)_[M+H]1+/Phosphatidate(38:3)_[M+NH4]1+ levels	44609	34503513	Harshfield EL	44449	BMC Med	www.ncbi.nlm.nih.gov/pubmed/34503513	Genome-wide analysis of blood lipid metabolites in over 5000 South Asians reveals biological insights at cardiometabolic disease loci.	5,662 Pakistani ancestry individuals	NA	11q12.2		FADS2			ENSG00000134824	NA	NA	rs2072114-C	rs2072114	0	2072114	intron_variant	0	NR	2E-13	12.699		0.0862	[0.063-0.109] unit increase	Illumina [6720657] (imputed)	N
57	rs102274	9.1677e-13	11	61605215	rs2072114	1.85696e-05	Phosphatidylcholine(37:4)_[M+H]1+/Phosphatidylethanolamine(40:4)_[M+H]1+/Phosphatidate(42:5)_[M+NH4]1+ levels	44609	34503513	Harshfield EL	44449	BMC Med	www.ncbi.nlm.nih.gov/pubmed/34503513	Genome-wide analysis of blood lipid metabolites in over 5000 South Asians reveals biological insights at cardiometabolic disease loci.	5,662 Pakistani ancestry individuals	NA	11q12.2		FADS2			ENSG00000134824	NA	NA	rs2072114-T	rs2072114	0	2072114	intron_variant	0	NR	2E-13	12.699		0.0894	[0.066-0.113] unit increase	Illumina [6720657] (imputed)	N
57	rs102274	9.1677e-13	11	61605215	rs2072114	1.85696e-05	Phosphatidylcholine(40:4)_[M+OAc]1-/Phosphatidylserine(44:3)_[M-H]1- levels	44609	34503513	Harshfield EL	44449	BMC Med	www.ncbi.nlm.nih.gov/pubmed/34503513	Genome-wide analysis of blood lipid metabolites in over 5000 South Asians reveals biological insights at cardiometabolic disease loci.	5,662 Pakistani ancestry individuals	NA	11q12.2		FADS2			ENSG00000134824	NA	NA	rs2072114-T	rs2072114	0	2072114	intron_variant	0	NR	2E-13	12.699		0.1929	[0.14-0.24] unit increase	Illumina [6720657] (imputed)	N
57	rs102274	9.1677e-13	11	61605215	rs2072114	1.85696e-05	Phosphatidylcholine-O(36:5)_[M+H]1+/Phosphatidylcholine-P(36:4)_[M+H]1+ levels	44609	34503513	Harshfield EL	44449	BMC Med	www.ncbi.nlm.nih.gov/pubmed/34503513	Genome-wide analysis of blood lipid metabolites in over 5000 South Asians reveals biological insights at cardiometabolic disease loci.	5,662 Pakistani ancestry individuals	NA	11q12.2		FADS2			ENSG00000134824	NA	NA	rs2072114-T	rs2072114	0	2072114	intron_variant	0	NR	2E-13	12.699		0.1643	[0.12-0.21] unit decrease	Illumina [6720657] (imputed)	N
57	rs102274	9.1677e-13	11	61605215	rs2072114	1.85696e-05	Phosphatidylcholine-O(40:5)_[M+H]1+/Phosphatidylcholine-P(40:4)_[M+H]1+ levels	44609	34503513	Harshfield EL	44449	BMC Med	www.ncbi.nlm.nih.gov/pubmed/34503513	Genome-wide analysis of blood lipid metabolites in over 5000 South Asians reveals biological insights at cardiometabolic disease loci.	5,662 Pakistani ancestry individuals	NA	11q12.2		FADS2			ENSG00000134824	NA	NA	rs2072114-T	rs2072114	0	2072114	intron_variant	0	NR	2E-13	12.699		0.0478	[0.035-0.061] unit decrease	Illumina [6720657] (imputed)	N
57	rs102274	9.1677e-13	11	61605215	rs2072114	1.85696e-05	Phosphatidylcholine-O(40:6)_[M+H]1+/Phosphatidylcholine-P(40:5)_[M+H]1+ levels	44609	34503513	Harshfield EL	44449	BMC Med	www.ncbi.nlm.nih.gov/pubmed/34503513	Genome-wide analysis of blood lipid metabolites in over 5000 South Asians reveals biological insights at cardiometabolic disease loci.	5,662 Pakistani ancestry individuals	NA	11q12.2		FADS2			ENSG00000134824	NA	NA	rs2072114-C	rs2072114	0	2072114	intron_variant	0	NR	2E-13	12.699		0.1933	[0.14-0.24] unit increase	Illumina [6720657] (imputed)	N
57	rs102274	9.1677e-13	11	61605215	rs2072114	1.85696e-05	Phosphatidylcholine(36:3)_[M+H]1+/Phosphatidylethanolamine(39:3)_[M+H]1+/Phosphatidate(41:4)_[M+NH4]1+ levels	44609	34503513	Harshfield EL	44449	BMC Med	www.ncbi.nlm.nih.gov/pubmed/34503513	Genome-wide analysis of blood lipid metabolites in over 5000 South Asians reveals biological insights at cardiometabolic disease loci.	5,662 Pakistani ancestry individuals	NA	11q12.2		FADS2			ENSG00000134824	NA	NA	rs2072114-T	rs2072114	0	2072114	intron_variant	0	NR	2E-13	12.699		0.0743	[0.055-0.094] unit increase	Illumina [6720657] (imputed)	N
57	rs102274	9.1677e-13	11	61605215	rs2072114	1.85696e-05	Phosphatidylcholine(36:3)_[M+OAc]1-/Phosphatidylserine(40:2)_[M-H]1- levels	44609	34503513	Harshfield EL	44449	BMC Med	www.ncbi.nlm.nih.gov/pubmed/34503513	Genome-wide analysis of blood lipid metabolites in over 5000 South Asians reveals biological insights at cardiometabolic disease loci.	5,662 Pakistani ancestry individuals	NA	11q12.2		FADS2			ENSG00000134824	NA	NA	rs2072114-G	rs2072114	0	2072114	intron_variant	0	NR	2E-13	12.699		0.1277	[0.094-0.162] unit increase	Illumina [6720657] (imputed)	N
57	rs102274	9.1677e-13	11	61605215	rs2072114	1.85696e-05	Phosphatidylcholine(40:6)_[M+OAc]1-/Phosphatidylserine(44:5)_[M-H]1- levels	44609	34503513	Harshfield EL	44449	BMC Med	www.ncbi.nlm.nih.gov/pubmed/34503513	Genome-wide analysis of blood lipid metabolites in over 5000 South Asians reveals biological insights at cardiometabolic disease loci.	5,662 Pakistani ancestry individuals	NA	11q12.2		FADS2			ENSG00000134824	NA	NA	rs2072114-C	rs2072114	0	2072114	intron_variant	0	NR	2E-13	12.699		0.0538	[0.039-0.068] unit decrease	Illumina [6720657] (imputed)	N
57	rs102274	9.1677e-13	11	61605215	rs2072114	1.85696e-05	Phosphatidylcholine(40:5)_[M+OAc]1-/Phosphatidylserine(44:4)_[M-H]1- levels	44609	34503513	Harshfield EL	44449	BMC Med	www.ncbi.nlm.nih.gov/pubmed/34503513	Genome-wide analysis of blood lipid metabolites in over 5000 South Asians reveals biological insights at cardiometabolic disease loci.	5,662 Pakistani ancestry individuals	NA	11q12.2		FADS2			ENSG00000134824	NA	NA	rs2072114-A	rs2072114	0	2072114	intron_variant	0	NR	2E-13	12.699		0.1278	[0.094-0.162] unit increase	Illumina [6720657] (imputed)	N
57	rs102274	9.1677e-13	11	61605215	rs2072114	1.85696e-05	Phosphatidylcholine(40:6)_[M+H]1+/Phosphatidylethanolamine(43:6)_[M+H]1+ levels	44609	34503513	Harshfield EL	44449	BMC Med	www.ncbi.nlm.nih.gov/pubmed/34503513	Genome-wide analysis of blood lipid metabolites in over 5000 South Asians reveals biological insights at cardiometabolic disease loci.	5,662 Pakistani ancestry individuals	NA	11q12.2		FADS2			ENSG00000134824	NA	NA	rs2072114-G	rs2072114	0	2072114	intron_variant	0	NR	2E-13	12.699		0.0444	[0.033-0.056] unit decrease	Illumina [6720657] (imputed)	N
57	rs102274	9.1677e-13	11	61605215	rs2072114	1.85696e-05	Phosphatidylcholine(40:5)_[M+H]1+ levels	44609	34503513	Harshfield EL	44449	BMC Med	www.ncbi.nlm.nih.gov/pubmed/34503513	Genome-wide analysis of blood lipid metabolites in over 5000 South Asians reveals biological insights at cardiometabolic disease loci.	5,662 Pakistani ancestry individuals	NA	11q12.2		FADS2			ENSG00000134824	NA	NA	rs2072114-T	rs2072114	0	2072114	intron_variant	0	NR	2E-13	12.699		0.0785	[0.058-0.099] unit increase	Illumina [6720657] (imputed)	N
57	rs102274	9.1677e-13	11	61605215	rs2072114	1.85696e-05	Phosphatidylcholine-O(36:3)_M+H]1+/Phosphatidylcholine-P(36:2)_M+H]1+ levels	44609	34503513	Harshfield EL	44449	BMC Med	www.ncbi.nlm.nih.gov/pubmed/34503513	Genome-wide analysis of blood lipid metabolites in over 5000 South Asians reveals biological insights at cardiometabolic disease loci.	5,662 Pakistani ancestry individuals	NA	11q12.2		FADS2			ENSG00000134824	NA	NA	rs2072114-A	rs2072114	0	2072114	intron_variant	0	NR	2E-13	12.699		0.0826	[0.061-0.105] unit decrease	Illumina [6720657] (imputed)	N
57	rs102274	9.1677e-13	11	61605215	rs2072114	1.85696e-05	Phosphatidylcholine-O(38:5)_[M+H]1+/Phosphatidylcholine-P(38:4)_[M+H]1+ levels	44609	34503513	Harshfield EL	44449	BMC Med	www.ncbi.nlm.nih.gov/pubmed/34503513	Genome-wide analysis of blood lipid metabolites in over 5000 South Asians reveals biological insights at cardiometabolic disease loci.	5,662 Pakistani ancestry individuals	NA	11q12.2		FADS2			ENSG00000134824	NA	NA	rs2072114-C	rs2072114	0	2072114	intron_variant	0	NR	2E-13	12.699		0.1278	[0.094-0.162] unit increase	Illumina [6720657] (imputed)	N
57	rs102274	9.1677e-13	11	61605215	rs2072114	1.85696e-05	Phosphatidylcholine(33:3)_[M+H]1+/Phosphatidylethanolamine(36:3)_[M+H]1+/Phosphatidate(38:4)_[M+NH4]1+ levels	44609	34503513	Harshfield EL	44449	BMC Med	www.ncbi.nlm.nih.gov/pubmed/34503513	Genome-wide analysis of blood lipid metabolites in over 5000 South Asians reveals biological insights at cardiometabolic disease loci.	5,662 Pakistani ancestry individuals	NA	11q12.2		FADS2			ENSG00000134824	NA	NA	rs2072114-T	rs2072114	0	2072114	intron_variant	0	NR	2E-13	12.699		0.0579	[0.042-0.073] unit increase	Illumina [6720657] (imputed)	N
57	rs102274	9.1677e-13	11	61605215	rs2072114	1.85696e-05	Phosphatidylcholine(35:4)_[M+H]1+/Phosphatidylethanolamine(38:4)_[M+H]1+/Phosphatidate(40:5)_[M+NH4]1+ levels	44609	34503513	Harshfield EL	44449	BMC Med	www.ncbi.nlm.nih.gov/pubmed/34503513	Genome-wide analysis of blood lipid metabolites in over 5000 South Asians reveals biological insights at cardiometabolic disease loci.	5,662 Pakistani ancestry individuals	NA	11q12.2		FADS2			ENSG00000134824	NA	NA	rs2072114-G	rs2072114	0	2072114	intron_variant	0	NR	2E-13	12.699		0.0578	[0.043-0.073] unit decrease	Illumina [6720657] (imputed)	N
57	rs102274	9.1677e-13	11	61605215	rs2072114	1.85696e-05	Phosphatidylcholine(38:4)_[M+OAc]1-/Phosphatidylserine(42:3)_[M-H]1- levels	44609	34503513	Harshfield EL	44449	BMC Med	www.ncbi.nlm.nih.gov/pubmed/34503513	Genome-wide analysis of blood lipid metabolites in over 5000 South Asians reveals biological insights at cardiometabolic disease loci.	5,662 Pakistani ancestry individuals	NA	11q12.2		FADS2			ENSG00000134824	NA	NA	rs2072114-G	rs2072114	0	2072114	intron_variant	0	NR	2E-13	12.699		0.1279	[0.094-0.162] unit decrease	Illumina [6720657] (imputed)	N
57	rs102274	9.1677e-13	11	61605215	rs2072114	1.85696e-05	Phosphatidylcholine(38:4)_[M+H]1+/Phosphatidylethanolamine(41:4)_[M+H]1+ levels	44609	34503513	Harshfield EL	44449	BMC Med	www.ncbi.nlm.nih.gov/pubmed/34503513	Genome-wide analysis of blood lipid metabolites in over 5000 South Asians reveals biological insights at cardiometabolic disease loci.	5,662 Pakistani ancestry individuals	NA	11q12.2		FADS2			ENSG00000134824	NA	NA	rs2072114-C	rs2072114	0	2072114	intron_variant	0	NR	2E-13	12.699		0.0908	[0.067-0.115] unit decrease	Illumina [6720657] (imputed)	N
57	rs102274	9.1677e-13	11	61605215	rs2072114	1.85696e-05	Cholesteryl ester_16:0_[M+NH4]1+ levels	44609	34503513	Harshfield EL	44449	BMC Med	www.ncbi.nlm.nih.gov/pubmed/34503513	Genome-wide analysis of blood lipid metabolites in over 5000 South Asians reveals biological insights at cardiometabolic disease loci.	13,814 British ancestry individuals	NA	11q12.2		FADS2			ENSG00000134824	NA	NA	rs2072114-G	rs2072114	0	2072114	intron_variant	0	NR	4E-11	10.3979		0.0930322	[0.065-0.121] unit decrease	Affymetrix [87696910] (imputed)	N
57	rs102274	9.1677e-13	11	61605215	rs2072114	1.85696e-05	Cholesteryl ester_18:3_[M+NH4]1+ levels	44609	34503513	Harshfield EL	44449	BMC Med	www.ncbi.nlm.nih.gov/pubmed/34503513	Genome-wide analysis of blood lipid metabolites in over 5000 South Asians reveals biological insights at cardiometabolic disease loci.	13,814 British ancestry individuals	NA	11q12.2		FADS2			ENSG00000134824	NA	NA	rs2072114-G	rs2072114	0	2072114	intron_variant	0	NR	2E-21	20.699		0.148091	[0.12-0.18] unit decrease	Affymetrix [87696910] (imputed)	N
57	rs102274	9.1677e-13	11	61605215	rs2072114	1.85696e-05	LDL (standard GWA)	45057	37106081	Schoeler T	45043	Nat Hum Behav	www.ncbi.nlm.nih.gov/pubmed/37106081	Participation bias in the UK Biobank distorts genetic associations and downstream analyses.	269,545 European ancestry individuals	NA	11q12.2		FADS2			ENSG00000134824	NA	NA	rs2072114-G	rs2072114	0	2072114	intron_variant	0	NR	1E-11	11		0.024334	[0.017-0.031] unit decrease	NR [7296877] (imputed)	N
57	rs102274	9.1677e-13	11	61605215	rs2072114	1.85696e-05	Triacylglycerol_56:7_[M+NH4]1+ levels	44609	34503513	Harshfield EL	44449	BMC Med	www.ncbi.nlm.nih.gov/pubmed/34503513	Genome-wide analysis of blood lipid metabolites in over 5000 South Asians reveals biological insights at cardiometabolic disease loci.	13,814 British ancestry individuals	NA	11q12.2		FADS2			ENSG00000134824	NA	NA	rs2072114-G	rs2072114	0	2072114	intron_variant	0	NR	1E-14	14		0.169646	[0.13-0.21] unit decrease	Affymetrix [87696910] (imputed)	N
57	rs102274	9.1677e-13	11	61605215	rs2072114	1.85696e-05	Triacylglycerol_56:5_[M+NH4]1+ levels	44609	34503513	Harshfield EL	44449	BMC Med	www.ncbi.nlm.nih.gov/pubmed/34503513	Genome-wide analysis of blood lipid metabolites in over 5000 South Asians reveals biological insights at cardiometabolic disease loci.	13,814 British ancestry individuals	NA	11q12.2		FADS2			ENSG00000134824	NA	NA	rs2072114-G	rs2072114	0	2072114	intron_variant	0	NR	1E-11	11		0.149864	[0.11-0.19] unit decrease	Affymetrix [87696910] (imputed)	N
57	rs102274	9.1677e-13	11	61605215	rs2072114	1.85696e-05	Triacylglycerol_56:6_[M+NH4]1+ levels	44609	34503513	Harshfield EL	44449	BMC Med	www.ncbi.nlm.nih.gov/pubmed/34503513	Genome-wide analysis of blood lipid metabolites in over 5000 South Asians reveals biological insights at cardiometabolic disease loci.	13,814 British ancestry individuals	NA	11q12.2		FADS2			ENSG00000134824	NA	NA	rs2072114-G	rs2072114	0	2072114	intron_variant	0	NR	2E-22	21.699		0.208705	[0.17-0.25] unit decrease	Affymetrix [87696910] (imputed)	N
57	rs102274	9.1677e-13	11	61605215	rs2072114	1.85696e-05	Triacylglycerol_56:8_[M+NH4]1+ levels	44609	34503513	Harshfield EL	44449	BMC Med	www.ncbi.nlm.nih.gov/pubmed/34503513	Genome-wide analysis of blood lipid metabolites in over 5000 South Asians reveals biological insights at cardiometabolic disease loci.	13,814 British ancestry individuals	NA	11q12.2		FADS2			ENSG00000134824	NA	NA	rs2072114-G	rs2072114	0	2072114	intron_variant	0	NR	5E-14	13.301		0.169824	[0.13-0.21] unit decrease	Affymetrix [87696910] (imputed)	N
57	rs102274	9.1677e-13	11	61605215	rs2072114	1.85696e-05	Phosphatidylserine_40:5_[M+H]1+/Phosphatidylglycerol_40:7_[M+NH4]1+ levels	44609	34503513	Harshfield EL	44449	BMC Med	www.ncbi.nlm.nih.gov/pubmed/34503513	Genome-wide analysis of blood lipid metabolites in over 5000 South Asians reveals biological insights at cardiometabolic disease loci.	13,814 British ancestry individuals	NA	11q12.2		FADS2			ENSG00000134824	NA	NA	rs2072114-G	rs2072114	0	2072114	intron_variant	0	NR	1E-16	16		0.157613	[0.12-0.19] unit decrease	Affymetrix [87696910] (imputed)	N
57	rs102274	9.1677e-13	11	61605215	rs2072114	1.85696e-05	Triacylglycerol(56:6)_[M+NH4]1+ levels	44609	34503513	Harshfield EL	44449	BMC Med	www.ncbi.nlm.nih.gov/pubmed/34503513	Genome-wide analysis of blood lipid metabolites in over 5000 South Asians reveals biological insights at cardiometabolic disease loci.	5,662 Pakistani ancestry individuals	NA	11q12.2		FADS2			ENSG00000134824	NA	NA	rs2072114-G	rs2072114	0	2072114	intron_variant	0	NR	2E-13	12.699		0.077	[0.057-0.097] unit decrease	Illumina [6720657] (imputed)	N
57	rs102274	9.1677e-13	11	61605215	rs2072114	1.85696e-05	Triacylglycerol_58:10_[M+NH4]1+ levels	44609	34503513	Harshfield EL	44449	BMC Med	www.ncbi.nlm.nih.gov/pubmed/34503513	Genome-wide analysis of blood lipid metabolites in over 5000 South Asians reveals biological insights at cardiometabolic disease loci.	13,814 British ancestry individuals	NA	11q12.2		FADS2			ENSG00000134824	NA	NA	rs2072114-G	rs2072114	0	2072114	intron_variant	0	NR	2E-27	26.699		0.241897	[0.2-0.29] unit decrease	Affymetrix [87696910] (imputed)	N
57	rs102274	9.1677e-13	11	61605215	rs2072114	1.85696e-05	Triacylglycerol_58:9_[M+NH4]1+ levels	44609	34503513	Harshfield EL	44449	BMC Med	www.ncbi.nlm.nih.gov/pubmed/34503513	Genome-wide analysis of blood lipid metabolites in over 5000 South Asians reveals biological insights at cardiometabolic disease loci.	13,814 British ancestry individuals	NA	11q12.2		FADS2			ENSG00000134824	NA	NA	rs2072114-G	rs2072114	0	2072114	intron_variant	0	NR	5E-16	15.301		0.186014	[0.14-0.23] unit decrease	Affymetrix [87696910] (imputed)	N
57	rs102274	9.1677e-13	11	61605215	rs2072114	1.85696e-05	Triacylglycerol(56:7)_[M+NH4]1+ levels	44609	34503513	Harshfield EL	44449	BMC Med	www.ncbi.nlm.nih.gov/pubmed/34503513	Genome-wide analysis of blood lipid metabolites in over 5000 South Asians reveals biological insights at cardiometabolic disease loci.	5,662 Pakistani ancestry individuals	NA	11q12.2		FADS2			ENSG00000134824	NA	NA	rs2072114-G	rs2072114	0	2072114	intron_variant	0	NR	2E-13	12.699		0.1277	[0.094-0.162] unit increase	Illumina [6720657] (imputed)	N
57	rs102274	9.1677e-13	11	61605215	rs2072114	1.85696e-05	Phosphatidylserine(44:6)_[M+OAc]1- levels	44609	34503513	Harshfield EL	44449	BMC Med	www.ncbi.nlm.nih.gov/pubmed/34503513	Genome-wide analysis of blood lipid metabolites in over 5000 South Asians reveals biological insights at cardiometabolic disease loci.	5,662 Pakistani ancestry individuals	NA	11q12.2		FADS2			ENSG00000134824	NA	NA	rs2072114-C	rs2072114	0	2072114	intron_variant	0	NR	2E-13	12.699		0.1278	[0.094-0.162] unit increase	Illumina [6720657] (imputed)	N
57	rs102274	9.1677e-13	11	61605215	rs2072114	1.85696e-05	Phosphatidylinositol(38:4)_[M-H]1- levels	44609	34503513	Harshfield EL	44449	BMC Med	www.ncbi.nlm.nih.gov/pubmed/34503513	Genome-wide analysis of blood lipid metabolites in over 5000 South Asians reveals biological insights at cardiometabolic disease loci.	5,662 Pakistani ancestry individuals	NA	11q12.2		FADS2			ENSG00000134824	NA	NA	rs2072114-A	rs2072114	0	2072114	intron_variant	0	NR	2E-13	12.699		0.0645	[0.047-0.082] unit increase	Illumina [6720657] (imputed)	N
57	rs102274	9.1677e-13	11	61605215	rs2072114	1.85696e-05	Sphingomyelin(44:9)_[M+H]1- levels	44609	34503513	Harshfield EL	44449	BMC Med	www.ncbi.nlm.nih.gov/pubmed/34503513	Genome-wide analysis of blood lipid metabolites in over 5000 South Asians reveals biological insights at cardiometabolic disease loci.	5,662 Pakistani ancestry individuals	NA	11q12.2		FADS2			ENSG00000134824	NA	NA	rs2072114-T	rs2072114	0	2072114	intron_variant	0	NR	2E-13	12.699		0.1279	[0.094-0.162] unit increase	Illumina [6720657] (imputed)	N
57	rs102274	9.1677e-13	11	61605215	rs2072114	1.85696e-05	Triacylglycerol(58:9)_[M+NH4]1+ levels	44609	34503513	Harshfield EL	44449	BMC Med	www.ncbi.nlm.nih.gov/pubmed/34503513	Genome-wide analysis of blood lipid metabolites in over 5000 South Asians reveals biological insights at cardiometabolic disease loci.	5,662 Pakistani ancestry individuals	NA	11q12.2		FADS2			ENSG00000134824	NA	NA	rs2072114-G	rs2072114	0	2072114	intron_variant	0	NR	2E-13	12.699		0.0872	[0.064-0.11] unit increase	Illumina [6720657] (imputed)	N
57	rs102274	9.1677e-13	11	61605215	rs2072114	1.85696e-05	Phosphatidylinositol_34:2_[M-H]1- levels	44609	34503513	Harshfield EL	44449	BMC Med	www.ncbi.nlm.nih.gov/pubmed/34503513	Genome-wide analysis of blood lipid metabolites in over 5000 South Asians reveals biological insights at cardiometabolic disease loci.	13,814 British ancestry individuals	NA	11q12.2		FADS2			ENSG00000134824	NA	NA	rs2072114-G	rs2072114	0	2072114	intron_variant	0	NR	7E-15	14.1549		0.125809	[0.094-0.157] unit increase	Affymetrix [87696910] (imputed)	N
57	rs102274	9.1677e-13	11	61605215	rs2072114	1.85696e-05	Phosphatidylglycerol(36:0)_[M-H]1- levels	44609	34503513	Harshfield EL	44449	BMC Med	www.ncbi.nlm.nih.gov/pubmed/34503513	Genome-wide analysis of blood lipid metabolites in over 5000 South Asians reveals biological insights at cardiometabolic disease loci.	5,662 Pakistani ancestry individuals	NA	11q12.2		FADS2			ENSG00000134824	NA	NA	rs2072114-C	rs2072114	0	2072114	intron_variant	0	NR	2E-13	12.699		0.0559	[0.041-0.071] unit increase	Illumina [6720657] (imputed)	N
57	rs102274	9.1677e-13	11	61605215	rs2072114	1.85696e-05	Phosphatidylinositol_34:0_[M+H]1+ levels	44609	34503513	Harshfield EL	44449	BMC Med	www.ncbi.nlm.nih.gov/pubmed/34503513	Genome-wide analysis of blood lipid metabolites in over 5000 South Asians reveals biological insights at cardiometabolic disease loci.	13,814 British ancestry individuals	NA	11q12.2		FADS2			ENSG00000134824	NA	NA	rs2072114-G	rs2072114	0	2072114	intron_variant	0	NR	3E-16	15.5229		0.159257	[0.12-0.2] unit decrease	Affymetrix [87696910] (imputed)	N
57	rs102274	9.1677e-13	11	61605215	rs2072114	1.85696e-05	Phosphatidylinositol_36:2_[M-H]1- levels	44609	34503513	Harshfield EL	44449	BMC Med	www.ncbi.nlm.nih.gov/pubmed/34503513	Genome-wide analysis of blood lipid metabolites in over 5000 South Asians reveals biological insights at cardiometabolic disease loci.	13,814 British ancestry individuals	NA	11q12.2		FADS2			ENSG00000134824	NA	NA	rs2072114-G	rs2072114	0	2072114	intron_variant	0	NR	1E-22	22		0.150673	[0.12-0.18] unit increase	Affymetrix [87696910] (imputed)	N
57	rs102274	9.1677e-13	11	61605215	rs2072114	1.85696e-05	Fatty acid(20:4)_[M-H]1- levels	44609	34503513	Harshfield EL	44449	BMC Med	www.ncbi.nlm.nih.gov/pubmed/34503513	Genome-wide analysis of blood lipid metabolites in over 5000 South Asians reveals biological insights at cardiometabolic disease loci.	13,814 British ancestry individuals	NA	11q12.2		FADS2			ENSG00000134824	NA	NA	rs2072114-G	rs2072114	0	2072114	intron_variant	0	NR	8E-50	49.0969		0.173071	[0.15-0.2] unit decrease	Affymetrix [87696910] (imputed)	N
57	rs102274	9.1677e-13	11	61605215	rs2072114	1.85696e-05	Fatty acid(20:4)_[M-H]1- levels	44609	34503513	Harshfield EL	44449	BMC Med	www.ncbi.nlm.nih.gov/pubmed/34503513	Genome-wide analysis of blood lipid metabolites in over 5000 South Asians reveals biological insights at cardiometabolic disease loci.	5,662 Pakistani ancestry individuals	NA	11q12.2		FADS2			ENSG00000134824	NA	NA	rs2072114-T	rs2072114	0	2072114	intron_variant	0	NR	2E-13	12.699		0.1046	[0.077-0.132] unit decrease	Illumina [6720657] (imputed)	N
57	rs102274	9.1677e-13	11	61605215	rs2072114	1.85696e-05	Fatty acid(22:5)_[M-H]1- levels	44609	34503513	Harshfield EL	44449	BMC Med	www.ncbi.nlm.nih.gov/pubmed/34503513	Genome-wide analysis of blood lipid metabolites in over 5000 South Asians reveals biological insights at cardiometabolic disease loci.	13,814 British ancestry individuals	NA	11q12.2		FADS2			ENSG00000134824	NA	NA	rs2072114-G	rs2072114	0	2072114	intron_variant	0	NR	2E-16	15.699		0.146291	[0.11-0.18] unit decrease	Affymetrix [87696910] (imputed)	N
57	rs102274	9.1677e-13	11	61605215	rs2072114	1.85696e-05	Fatty acid(22:4)_[M-H]1- levels	44609	34503513	Harshfield EL	44449	BMC Med	www.ncbi.nlm.nih.gov/pubmed/34503513	Genome-wide analysis of blood lipid metabolites in over 5000 South Asians reveals biological insights at cardiometabolic disease loci.	5,662 Pakistani ancestry individuals	NA	11q12.2		FADS2			ENSG00000134824	NA	NA	rs2072114-T	rs2072114	0	2072114	intron_variant	0	NR	2E-13	12.699		0.0622	[0.046-0.079] unit increase	Illumina [6720657] (imputed)	N
57	rs102274	9.1677e-13	11	61605215	rs2072114	1.85696e-05	Fatty acid(22:4)_[M-H]1- levels	44609	34503513	Harshfield EL	44449	BMC Med	www.ncbi.nlm.nih.gov/pubmed/34503513	Genome-wide analysis of blood lipid metabolites in over 5000 South Asians reveals biological insights at cardiometabolic disease loci.	13,814 British ancestry individuals	NA	11q12.2		FADS2			ENSG00000134824	NA	NA	rs2072114-G	rs2072114	0	2072114	intron_variant	0	NR	2E-12	11.699		0.109698	[0.079-0.14] unit decrease	Affymetrix [87696910] (imputed)	N
57	rs102274	9.1677e-13	11	61605215	rs2072114	1.85696e-05	Lysophosphatidylethanolamine_22:4_[M-H]1- levels	44609	34503513	Harshfield EL	44449	BMC Med	www.ncbi.nlm.nih.gov/pubmed/34503513	Genome-wide analysis of blood lipid metabolites in over 5000 South Asians reveals biological insights at cardiometabolic disease loci.	13,814 British ancestry individuals	NA	11q12.2		FADS2			ENSG00000134824	NA	NA	rs2072114-G	rs2072114	0	2072114	intron_variant	0	NR	2E-110	109.699		0.317785	[0.29-0.35] unit decrease	Affymetrix [87696910] (imputed)	N
57	rs102274	9.1677e-13	11	61605215	rs2072114	1.85696e-05	Lysophosphatidylethanolamine_20:4_[M-H]1- levels	44609	34503513	Harshfield EL	44449	BMC Med	www.ncbi.nlm.nih.gov/pubmed/34503513	Genome-wide analysis of blood lipid metabolites in over 5000 South Asians reveals biological insights at cardiometabolic disease loci.	13,814 British ancestry individuals	NA	11q12.2		FADS2			ENSG00000134824	NA	NA	rs2072114-G	rs2072114	0	2072114	intron_variant	0	NR	1E-27	27		0.185574	[0.15-0.22] unit decrease	Affymetrix [87696910] (imputed)	N
57	rs102274	9.1677e-13	11	61605215	rs2072114	1.85696e-05	Lysophosphatidylethanolamine_18:2_[M-H]1- levels	44609	34503513	Harshfield EL	44449	BMC Med	www.ncbi.nlm.nih.gov/pubmed/34503513	Genome-wide analysis of blood lipid metabolites in over 5000 South Asians reveals biological insights at cardiometabolic disease loci.	13,814 British ancestry individuals	NA	11q12.2		FADS2			ENSG00000134824	NA	NA	rs2072114-G	rs2072114	0	2072114	intron_variant	0	NR	1E-16	16		0.144582	[0.11-0.18] unit increase	Affymetrix [87696910] (imputed)	N
57	rs102274	9.1677e-13	11	61605215	rs2072114	1.85696e-05	Lysophosphatidylcholine(20:4)_[M+H]1+ levels	44609	34503513	Harshfield EL	44449	BMC Med	www.ncbi.nlm.nih.gov/pubmed/34503513	Genome-wide analysis of blood lipid metabolites in over 5000 South Asians reveals biological insights at cardiometabolic disease loci.	5,662 Pakistani ancestry individuals	NA	11q12.2		FADS2			ENSG00000134824	NA	NA	rs2072114-G	rs2072114	0	2072114	intron_variant	0	NR	2E-13	12.699		0.0865	[0.064-0.109] unit decrease	Illumina [6720657] (imputed)	N
57	rs102274	9.1677e-13	11	61605215	rs2072114	1.85696e-05	Phosphatidate(43:4)_[M-H]1- levels	44609	34503513	Harshfield EL	44449	BMC Med	www.ncbi.nlm.nih.gov/pubmed/34503513	Genome-wide analysis of blood lipid metabolites in over 5000 South Asians reveals biological insights at cardiometabolic disease loci.	5,662 Pakistani ancestry individuals	NA	11q12.2		FADS2			ENSG00000134824	NA	NA	rs2072114-C	rs2072114	0	2072114	intron_variant	0	NR	2E-13	12.699		0.0867	[0.064-0.11] unit increase	Illumina [6720657] (imputed)	N
57	rs102274	9.1677e-13	11	61605215	rs2072114	1.85696e-05	Phosphatidylcholine_32:0_[M+H]1+/Phosphatidylethanolamine_35:0_[M+H]1+/Phosphatidate_37:1_[M+NH4]1+ levels	44609	34503513	Harshfield EL	44449	BMC Med	www.ncbi.nlm.nih.gov/pubmed/34503513	Genome-wide analysis of blood lipid metabolites in over 5000 South Asians reveals biological insights at cardiometabolic disease loci.	13,814 British ancestry individuals	NA	11q12.2		FADS2			ENSG00000134824	NA	NA	rs2072114-G	rs2072114	0	2072114	intron_variant	0	NR	6E-16	15.2218		0.141931	[0.11-0.18] unit decrease	Affymetrix [87696910] (imputed)	N
57	rs102274	9.1677e-13	11	61605215	rs2072114	1.85696e-05	Phosphatidylcholine_32:2_[M+H]1+/Phosphatidylethanolamine_35:2_[M+H]1+/Phosphatidate_37:3_[M+NH4]1+ levels	44609	34503513	Harshfield EL	44449	BMC Med	www.ncbi.nlm.nih.gov/pubmed/34503513	Genome-wide analysis of blood lipid metabolites in over 5000 South Asians reveals biological insights at cardiometabolic disease loci.	13,814 British ancestry individuals	NA	11q12.2		FADS2			ENSG00000134824	NA	NA	rs2072114-G	rs2072114	0	2072114	intron_variant	0	NR	1E-20	20		0.171069	[0.14-0.21] unit increase	Affymetrix [87696910] (imputed)	N
57	rs102274	9.1677e-13	11	61605215	rs2072114	1.85696e-05	Phosphatidylcholine_31:2_[M+H]1+/Phosphatidylethanolamine_34:2_[M+H]1+/Phosphatidate_36:3_[M+NH4]1+ levels	44609	34503513	Harshfield EL	44449	BMC Med	www.ncbi.nlm.nih.gov/pubmed/34503513	Genome-wide analysis of blood lipid metabolites in over 5000 South Asians reveals biological insights at cardiometabolic disease loci.	13,814 British ancestry individuals	NA	11q12.2		FADS2			ENSG00000134824	NA	NA	rs2072114-G	rs2072114	0	2072114	intron_variant	0	NR	1E-33	33		0.22198	[0.19-0.26] unit increase	Affymetrix [87696910] (imputed)	N
57	rs102274	9.1677e-13	11	61605215	rs2072114	1.85696e-05	Phosphatidylinositol-O(36:0)_[M-H]1-/Phosphatidylglycerol(37:0)_[M+OAc]1- levels	44609	34503513	Harshfield EL	44449	BMC Med	www.ncbi.nlm.nih.gov/pubmed/34503513	Genome-wide analysis of blood lipid metabolites in over 5000 South Asians reveals biological insights at cardiometabolic disease loci.	5,662 Pakistani ancestry individuals	NA	11q12.2		FADS2			ENSG00000134824	NA	NA	rs2072114-G	rs2072114	0	2072114	intron_variant	0	NR	2E-13	12.699		0.0568	[0.042-0.072] unit increase	Illumina [6720657] (imputed)	N
57	rs102274	9.1677e-13	11	61605215	rs2072114	1.85696e-05	Phosphatidylinositol-O_36:0_[M-H]1- levels	44609	34503513	Harshfield EL	44449	BMC Med	www.ncbi.nlm.nih.gov/pubmed/34503513	Genome-wide analysis of blood lipid metabolites in over 5000 South Asians reveals biological insights at cardiometabolic disease loci.	13,814 British ancestry individuals	NA	11q12.2		FADS2			ENSG00000134824	NA	NA	rs2072114-G	rs2072114	0	2072114	intron_variant	0	NR	1E-12	12		0.110611	[0.08-0.141] unit decrease	Affymetrix [87696910] (imputed)	N
57	rs102274	9.1677e-13	11	61605215	rs2072114	1.85696e-05	Phosphatidylcholine_35:5_[M+OAc]1-/Phosphatidylserine_39:4_[M-H]1- levels	44609	34503513	Harshfield EL	44449	BMC Med	www.ncbi.nlm.nih.gov/pubmed/34503513	Genome-wide analysis of blood lipid metabolites in over 5000 South Asians reveals biological insights at cardiometabolic disease loci.	13,814 British ancestry individuals	NA	11q12.2		FADS2			ENSG00000134824	NA	NA	rs2072114-G	rs2072114	0	2072114	intron_variant	0	NR	1E-12	12		0.101217	[0.073-0.129] unit decrease	Affymetrix [87696910] (imputed)	N
57	rs102274	9.1677e-13	11	61605215	rs2072114	1.85696e-05	Phosphatidylinositol(36:2)_[M-H]1- levels	44609	34503513	Harshfield EL	44449	BMC Med	www.ncbi.nlm.nih.gov/pubmed/34503513	Genome-wide analysis of blood lipid metabolites in over 5000 South Asians reveals biological insights at cardiometabolic disease loci.	5,662 Pakistani ancestry individuals	NA	11q12.2		FADS2			ENSG00000134824	NA	NA	rs2072114-A	rs2072114	0	2072114	intron_variant	0	NR	2E-13	12.699		0.0577	[0.042-0.073] unit decrease	Illumina [6720657] (imputed)	N
57	rs102274	9.1677e-13	11	61605215	rs2072114	1.85696e-05	Phosphatidylethanolamine(38:5)_[M-H]1- levels	44609	34503513	Harshfield EL	44449	BMC Med	www.ncbi.nlm.nih.gov/pubmed/34503513	Genome-wide analysis of blood lipid metabolites in over 5000 South Asians reveals biological insights at cardiometabolic disease loci.	5,662 Pakistani ancestry individuals	NA	11q12.2		FADS2			ENSG00000134824	NA	NA	rs2072114-A	rs2072114	0	2072114	intron_variant	0	NR	2E-13	12.699		0.0701	[0.051-0.089] unit increase	Illumina [6720657] (imputed)	N
57	rs102274	9.1677e-13	11	61605215	rs2072114	1.85696e-05	Phosphatidylglycerol_35:3_[M-H]1- levels	44609	34503513	Harshfield EL	44449	BMC Med	www.ncbi.nlm.nih.gov/pubmed/34503513	Genome-wide analysis of blood lipid metabolites in over 5000 South Asians reveals biological insights at cardiometabolic disease loci.	13,814 British ancestry individuals	NA	11q12.2		FADS2			ENSG00000134824	NA	NA	rs2072114-G	rs2072114	0	2072114	intron_variant	0	NR	5E-11	10.301		0.0754562	[0.053-0.098] unit increase	Affymetrix [87696910] (imputed)	N
57	rs102274	9.1677e-13	11	61605215	rs2072114	1.85696e-05	Phosphatidylglycerol_34:0_[M-H]1- levels	44609	34503513	Harshfield EL	44449	BMC Med	www.ncbi.nlm.nih.gov/pubmed/34503513	Genome-wide analysis of blood lipid metabolites in over 5000 South Asians reveals biological insights at cardiometabolic disease loci.	13,814 British ancestry individuals	NA	11q12.2		FADS2			ENSG00000134824	NA	NA	rs2072114-G	rs2072114	0	2072114	intron_variant	0	NR	1E-11	11		0.113573	[0.081-0.146] unit decrease	Affymetrix [87696910] (imputed)	N
57	rs102274	9.1677e-13	11	61605215	rs2072114	1.85696e-05	Phosphatidylglycerol(34:0)_[M-H]1- levels	44609	34503513	Harshfield EL	44449	BMC Med	www.ncbi.nlm.nih.gov/pubmed/34503513	Genome-wide analysis of blood lipid metabolites in over 5000 South Asians reveals biological insights at cardiometabolic disease loci.	5,662 Pakistani ancestry individuals	NA	11q12.2		FADS2			ENSG00000134824	NA	NA	rs2072114-C	rs2072114	0	2072114	intron_variant	0	NR	2E-13	12.699		0.0862	[0.063-0.109] unit increase	Illumina [6720657] (imputed)	N
57	rs102274	9.1677e-13	11	61605215	rs2072114	1.85696e-05	Phosphatidylinositol_36:3_[M-H]1- levels	44609	34503513	Harshfield EL	44449	BMC Med	www.ncbi.nlm.nih.gov/pubmed/34503513	Genome-wide analysis of blood lipid metabolites in over 5000 South Asians reveals biological insights at cardiometabolic disease loci.	13,814 British ancestry individuals	NA	11q12.2		FADS2			ENSG00000134824	NA	NA	rs2072114-G	rs2072114	0	2072114	intron_variant	0	NR	7E-33	32.1549		0.188496	[0.16-0.22] unit increase	Affymetrix [87696910] (imputed)	N
57	rs102274	9.1677e-13	11	61605215	rs2072114	1.85696e-05	Fatty acid(18:4)_[M-H]1- levels	44609	34503513	Harshfield EL	44449	BMC Med	www.ncbi.nlm.nih.gov/pubmed/34503513	Genome-wide analysis of blood lipid metabolites in over 5000 South Asians reveals biological insights at cardiometabolic disease loci.	13,814 British ancestry individuals	NA	11q12.2		FADS2			ENSG00000134824	NA	NA	rs2072114-G	rs2072114	0	2072114	intron_variant	0	NR	2E-10	9.69897		0.0922301	[0.064-0.121] unit decrease	Affymetrix [87696910] (imputed)	N
57	rs102274	9.1677e-13	11	61605215	rs2072114	1.85696e-05	Lysophosphatidylcholine-O_16:1_[M+H]1+/Lysophosphatidylcholine-P_16:0_[M+H]1+ levels	44609	34503513	Harshfield EL	44449	BMC Med	www.ncbi.nlm.nih.gov/pubmed/34503513	Genome-wide analysis of blood lipid metabolites in over 5000 South Asians reveals biological insights at cardiometabolic disease loci.	13,814 British ancestry individuals	NA	11q12.2		FADS2			ENSG00000134824	NA	NA	rs2072114-G	rs2072114	0	2072114	intron_variant	0	NR	2E-11	10.699		0.0873962	[0.062-0.113] unit decrease	Affymetrix [87696910] (imputed)	N
57	rs102274	9.1677e-13	11	61605215	rs2072114	1.85696e-05	Lysophosphatidylcholine_20:4_[M+H]1+ levels	44609	34503513	Harshfield EL	44449	BMC Med	www.ncbi.nlm.nih.gov/pubmed/34503513	Genome-wide analysis of blood lipid metabolites in over 5000 South Asians reveals biological insights at cardiometabolic disease loci.	13,814 British ancestry individuals	NA	11q12.2		FADS2			ENSG00000134824	NA	NA	rs2072114-G	rs2072114	0	2072114	intron_variant	0	NR	1E-97	97		0.361711	[0.33-0.4] unit decrease	Affymetrix [87696910] (imputed)	N
57	rs102274	9.1677e-13	11	61605215	rs2072114	1.85696e-05	Phosphatidate(39:1)_[M+H]1+ levels	44609	34503513	Harshfield EL	44449	BMC Med	www.ncbi.nlm.nih.gov/pubmed/34503513	Genome-wide analysis of blood lipid metabolites in over 5000 South Asians reveals biological insights at cardiometabolic disease loci.	5,662 Pakistani ancestry individuals	NA	11q12.2		FADS2			ENSG00000134824	NA	NA	rs2072114-A	rs2072114	0	2072114	intron_variant	0	NR	2E-13	12.699		0.193	[0.14-0.24] unit increase	Illumina [6720657] (imputed)	N
57	rs102274	9.1677e-13	11	61605215	rs2072114	1.85696e-05	Phosphatidylcholine_34:2_[M+H]1+/Phosphatidylethanolamine_37:2_[M+H]1+/Phosphatidate_39:3_[M+NH4]1+ levels	44609	34503513	Harshfield EL	44449	BMC Med	www.ncbi.nlm.nih.gov/pubmed/34503513	Genome-wide analysis of blood lipid metabolites in over 5000 South Asians reveals biological insights at cardiometabolic disease loci.	13,814 British ancestry individuals	NA	11q12.2		FADS2			ENSG00000134824	NA	NA	rs2072114-G	rs2072114	0	2072114	intron_variant	0	NR	2E-35	34.699		0.211534	[0.18-0.24] unit increase	Affymetrix [87696910] (imputed)	N
57	rs102274	9.1677e-13	11	61605215	rs2072114	1.85696e-05	Phosphatidylcholine_35:2_[M+H]1+/Phosphatidylethanolamine_38:2_[M+H]1+/Phosphatidate_40:3_[M+NH4]1+ levels	44609	34503513	Harshfield EL	44449	BMC Med	www.ncbi.nlm.nih.gov/pubmed/34503513	Genome-wide analysis of blood lipid metabolites in over 5000 South Asians reveals biological insights at cardiometabolic disease loci.	13,814 British ancestry individuals	NA	11q12.2		FADS2			ENSG00000134824	NA	NA	rs2072114-G	rs2072114	0	2072114	intron_variant	0	NR	5E-20	19.301		0.164004	[0.13-0.2] unit increase	Affymetrix [87696910] (imputed)	N
57	rs102274	9.1677e-13	11	61605215	rs2072114	1.85696e-05	Phosphatidylcholine_35:4_[M+H]1+/Phosphatidylethanolamine_38:4_[M+H]1+/Phosphatidate_40:5_[M+NH4]1+ levels	44609	34503513	Harshfield EL	44449	BMC Med	www.ncbi.nlm.nih.gov/pubmed/34503513	Genome-wide analysis of blood lipid metabolites in over 5000 South Asians reveals biological insights at cardiometabolic disease loci.	13,814 British ancestry individuals	NA	11q12.2		FADS2			ENSG00000134824	NA	NA	rs2072114-G	rs2072114	0	2072114	intron_variant	0	NR	2E-31	30.699		0.204403	[0.17-0.24] unit decrease	Affymetrix [87696910] (imputed)	N
57	rs102274	9.1677e-13	11	61605215	rs2072114	1.85696e-05	Phosphatidylcholine_34:3_[M+H]1+/Phosphatidylethanolamine_37:3_[M+H]1+/Phosphatidate_39:4_[M+NH4]1+ levels	44609	34503513	Harshfield EL	44449	BMC Med	www.ncbi.nlm.nih.gov/pubmed/34503513	Genome-wide analysis of blood lipid metabolites in over 5000 South Asians reveals biological insights at cardiometabolic disease loci.	13,814 British ancestry individuals	NA	11q12.2		FADS2			ENSG00000134824	NA	NA	rs2072114-G	rs2072114	0	2072114	intron_variant	0	NR	7E-23	22.1549		0.173185	[0.14-0.21] unit increase	Affymetrix [87696910] (imputed)	N
57	rs102274	9.1677e-13	11	61605215	rs2072114	1.85696e-05	Phosphatidylcholine_35:3_[M+H]1+/Phosphatidylethanolamine_38:3_[M+H]1+/Phosphatidate_40:4_[M+NH4]1+ levels	44609	34503513	Harshfield EL	44449	BMC Med	www.ncbi.nlm.nih.gov/pubmed/34503513	Genome-wide analysis of blood lipid metabolites in over 5000 South Asians reveals biological insights at cardiometabolic disease loci.	13,814 British ancestry individuals	NA	11q12.2		FADS2			ENSG00000134824	NA	NA	rs2072114-G	rs2072114	0	2072114	intron_variant	0	NR	4E-25	24.3979		0.157665	[0.13-0.19] unit increase	Affymetrix [87696910] (imputed)	N
57	rs102274	9.1677e-13	11	61605215	rs2072114	1.85696e-05	Phosphatidylcholine_34:2_[M+OAc]1-/Phosphatidylserine_38:1_[M-H]1- levels	44609	34503513	Harshfield EL	44449	BMC Med	www.ncbi.nlm.nih.gov/pubmed/34503513	Genome-wide analysis of blood lipid metabolites in over 5000 South Asians reveals biological insights at cardiometabolic disease loci.	13,814 British ancestry individuals	NA	11q12.2		FADS2			ENSG00000134824	NA	NA	rs2072114-G	rs2072114	0	2072114	intron_variant	0	NR	2E-34	33.699		0.17691	[0.15-0.21] unit increase	Affymetrix [87696910] (imputed)	N
57	rs102274	9.1677e-13	11	61605215	rs2072114	1.85696e-05	Phosphatidylinositol(36:1)_[M+OAc]1- levels	44609	34503513	Harshfield EL	44449	BMC Med	www.ncbi.nlm.nih.gov/pubmed/34503513	Genome-wide analysis of blood lipid metabolites in over 5000 South Asians reveals biological insights at cardiometabolic disease loci.	5,662 Pakistani ancestry individuals	NA	11q12.2		FADS2			ENSG00000134824	NA	NA	rs2072114-C	rs2072114	0	2072114	intron_variant	0	NR	2E-13	12.699		0.0675	[0.049-0.086] unit decrease	Illumina [6720657] (imputed)	N
57	rs102274	9.1677e-13	11	61605215	rs2072114	1.85696e-05	1-(1-enyl-stearoyl)-2-linoleoyl-GPE (p-18:0/18:2) levels	44879	35347128	Yin X	44648	Nat Commun	www.ncbi.nlm.nih.gov/pubmed/35347128	Genome-wide association studies of metabolites in Finnish men identify disease-relevant loci.	6,136 Finnish ancestry individuals	NA	11q12.2		FADS2			ENSG00000134824	NA	NA	rs2072114-G	rs2072114	0	2072114	intron_variant	0	NR	1E-29	29		0.23	unit increase	NR [16000000] (imputed)	N
57	rs102274	9.1677e-13	11	61605215	rs2072114	1.85696e-05	1-(1-enyl-palmitoyl)-2-linoleoyl-GPE (p-16:0/18:2) levels	44879	35347128	Yin X	44648	Nat Commun	www.ncbi.nlm.nih.gov/pubmed/35347128	Genome-wide association studies of metabolites in Finnish men identify disease-relevant loci.	6,136 Finnish ancestry individuals	NA	11q12.2		FADS2			ENSG00000134824	NA	NA	rs2072114-G	rs2072114	0	2072114	intron_variant	0	NR	1E-25	25		0.21	unit increase	NR [16000000] (imputed)	N
57	rs102274	9.1677e-13	11	61605215	rs2072114	1.85696e-05	Cholesteryl esters to total lipids ratio in very large HDL	44678	35213538	Richardson TG	44617	PLoS Biol	www.ncbi.nlm.nih.gov/pubmed/35213538	Characterising metabolomic signatures of lipid-modifying therapies through drug target mendelian randomisation.	115,056 European ancestry individuals	NA	11q12.2		FADS2			ENSG00000134824	NA	NA	rs2072114-A	rs2072114	0	2072114	intron_variant	0	0.877268	1E-10	10		0.0402829	[0.028-0.053] unit increase	NR [11722792] (imputed)	N
57	rs102274	9.1677e-13	11	61605215	rs2072114	1.85696e-05	Omega-6 fatty acids to omega-3 fatty acids ratio (UKB data field 23459)	45077	36764567	Davyson E	44966	Biol Psychiatry	www.ncbi.nlm.nih.gov/pubmed/36764567	Metabolomic Investigation of Major Depressive Disorder Identifies a Potentially Causal Association With Polyunsaturated Fatty Acids.	88,268 European ancestry individuals	NA	11q12.2		FADS2			ENSG00000134824	NA	NA	rs2072114-G	rs2072114	0	2072114	intron_variant	0	0.123034	1E-200	200		0.356022	[0.34-0.37] unit increase	NR [16366159] (imputed)	N
57	rs102274	9.1677e-13	11	61605215	rs2072114	1.85696e-05	Omega-3 fatty acids to total fatty acids percentage (UKB data field 23451)	45077	36764567	Davyson E	44966	Biol Psychiatry	www.ncbi.nlm.nih.gov/pubmed/36764567	Metabolomic Investigation of Major Depressive Disorder Identifies a Potentially Causal Association With Polyunsaturated Fatty Acids.	88,268 European ancestry individuals	NA	11q12.2		FADS2			ENSG00000134824	NA	NA	rs2072114-G	rs2072114	0	2072114	intron_variant	0	0.123034	1E-200	200		0.377624	[0.36-0.39] unit decrease	NR [16366159] (imputed)	N
57	rs102274	9.1677e-13	11	61605215	rs2072114	1.85696e-05	Cholesteryl esters to total lipids in very large HDL percentage (UKB data field 23631)	45077	36764567	Davyson E	44966	Biol Psychiatry	www.ncbi.nlm.nih.gov/pubmed/36764567	Metabolomic Investigation of Major Depressive Disorder Identifies a Potentially Causal Association With Polyunsaturated Fatty Acids.	88,307 European ancestry individuals	NA	11q12.2		FADS2			ENSG00000134824	NA	NA	rs2072114-G	rs2072114	0	2072114	intron_variant	0	0.123048	7E-10	9.1549		0.0440878	[0.03-0.058] unit decrease	NR [16366139] (imputed)	N
57	rs102274	9.1677e-13	11	61605215	rs2072114	1.85696e-05	Arachidonoylcarnitine (C20:4) levels	44879	35347128	Yin X	44648	Nat Commun	www.ncbi.nlm.nih.gov/pubmed/35347128	Genome-wide association studies of metabolites in Finnish men identify disease-relevant loci.	6,136 Finnish ancestry individuals	NA	11q12.2		FADS2			ENSG00000134824	NA	NA	rs2072114-G	rs2072114	0	2072114	intron_variant	0	NR	2E-23	22.699		0.21	unit decrease	NR [16000000] (imputed)	N
57	rs102274	9.1677e-13	11	61605215	rs2072114	1.85696e-05	Alkenylphosphatidylethanolamine (P-18:0/20:3) (a) levels	44747	35668104	Cadby G	44718	Nat Commun	www.ncbi.nlm.nih.gov/pubmed/35668104	Comprehensive genetic analysis of the human lipidome identifies loci associated with lipid homeostasis with links to coronary artery disease.	4,492 European ancestry individuals	NA	11q12.2		FADS2			ENSG00000134824	NA	NA	rs2072114-G	rs2072114	0	2072114	intron_variant	0	NR	6E-12	11.2218		0.225	[0.16-0.29] unit increase	Illumina [13869437] (imputed)	N
57	rs102274	9.1677e-13	11	61605215	rs2072114	1.85696e-05	Total omega-3 fatty acid levels	44804	35692035	Borges MC	44725	BMC Med	www.ncbi.nlm.nih.gov/pubmed/35692035	Role of circulating polyunsaturated fatty acids on cardiovascular diseases risk: analysis using Mendelian randomization and fatty acid genetic association data from over 114,000 UK Biobank participants.	114,999 European ancestry individuals	NA	11q12.2		FADS2			ENSG00000134824	NA	NA	rs2072114-A	rs2072114	0	2072114	intron_variant	0	0.88	1E-200	200		0.32	[0.31-0.33] unit increase	NR [12321876] (imputed)	N
80	rs9611573	1.37583e-08	22	41644428	rs9611527	1.87418e-05	Caffeine consumption from coffee or tea	44245	33287642	Said MA	44173	J Am Heart Assoc	www.ncbi.nlm.nih.gov/pubmed/33287642	Associations of Observational and Genetically Determined Caffeine Intake With Coronary Artery Disease and Diabetes Mellitus.	362,316 European ancestry individuals	NA	22q13.2	CHADL, RANGAP1	RANGAP1			ENSG00000100401	NA	NA	rs9611527-G	rs9611527	0	9611527	intron_variant	0	0.664286	1E-15	15		0.019792	[0.015-0.025] unit increase	Affymetrix [19400838] (imputed)	N
45	rs10110916	3.62041e-09	8	103389500	rs4734619	1.87611e-05	Self-reported math ability	43416	30038396	Lee JJ	43304	Nat Genet	www.ncbi.nlm.nih.gov/pubmed/30038396	Gene discovery and polygenic prediction from a genome-wide association study of educational attainment in 1.1 million individuals.	564,698 European ancestry individuals	NA	8q22.3	Intergenic	UBR5			ENSG00000104517	NA	NA	rs4734619-C	rs4734619	0	4734619	intron_variant	0	0.2308	5E-9	8.30103		0.0135	[0.009-0.018] unit decrease	Affymetrix, Illumina [10000000] (imputed)	N
57	rs102274	9.1677e-13	11	61627811	rs174609	1.88073e-05	Phosphatidylcholine_40:7_[M+H]1+ levels	44609	34503513	Harshfield EL	44449	BMC Med	www.ncbi.nlm.nih.gov/pubmed/34503513	Genome-wide analysis of blood lipid metabolites in over 5000 South Asians reveals biological insights at cardiometabolic disease loci.	13,814 British ancestry individuals	NA	11q12.2		FADS2			ENSG00000134824	NA	NA	rs174609-C	rs174609	0	174609	intron_variant	0	NR	8E-12	11.0969		0.0933958	[0.067-0.12] unit decrease	Affymetrix [87696910] (imputed)	N
57	rs102274	9.1677e-13	11	61627811	rs174609	1.88073e-05	Phosphatidylcholine_40:5_[M+H]1+ levels	44609	34503513	Harshfield EL	44449	BMC Med	www.ncbi.nlm.nih.gov/pubmed/34503513	Genome-wide analysis of blood lipid metabolites in over 5000 South Asians reveals biological insights at cardiometabolic disease loci.	13,814 British ancestry individuals	NA	11q12.2		FADS2			ENSG00000134824	NA	NA	rs174609-C	rs174609	0	174609	intron_variant	0	NR	5E-18	17.301		0.128459	[0.099-0.158] unit decrease	Affymetrix [87696910] (imputed)	N
57	rs102274	9.1677e-13	11	61627811	rs174609	1.88073e-05	Phosphatidylcholine_36:2_[M+OAc]1-/Phosphatidylserine_40:1_[M-H]1- levels	44609	34503513	Harshfield EL	44449	BMC Med	www.ncbi.nlm.nih.gov/pubmed/34503513	Genome-wide analysis of blood lipid metabolites in over 5000 South Asians reveals biological insights at cardiometabolic disease loci.	13,814 British ancestry individuals	NA	11q12.2		FADS2			ENSG00000134824	NA	NA	rs174609-C	rs174609	0	174609	intron_variant	0	NR	1E-15	15		0.074451	[0.056-0.093] unit increase	Affymetrix [87696910] (imputed)	N
57	rs102274	9.1677e-13	11	61627811	rs174609	1.88073e-05	Phosphatidylcholine_42:4_[M+OAc]1- levels	44609	34503513	Harshfield EL	44449	BMC Med	www.ncbi.nlm.nih.gov/pubmed/34503513	Genome-wide analysis of blood lipid metabolites in over 5000 South Asians reveals biological insights at cardiometabolic disease loci.	13,814 British ancestry individuals	NA	11q12.2		FADS2			ENSG00000134824	NA	NA	rs174609-C	rs174609	0	174609	intron_variant	0	NR	6E-13	12.2218		0.0708855	[0.052-0.09] unit decrease	Affymetrix [87696910] (imputed)	N
57	rs102274	9.1677e-13	11	61627811	rs174609	1.88073e-05	Phosphatidylcholine_36:3_[M+H]1+/Phosphatidylethanolamine_39:3_[M+H]1+/Phosphatidate_41:4_[M+NH4]1+ levels	44609	34503513	Harshfield EL	44449	BMC Med	www.ncbi.nlm.nih.gov/pubmed/34503513	Genome-wide analysis of blood lipid metabolites in over 5000 South Asians reveals biological insights at cardiometabolic disease loci.	13,814 British ancestry individuals	NA	11q12.2		FADS2			ENSG00000134824	NA	NA	rs174609-C	rs174609	0	174609	intron_variant	0	NR	5E-37	36.301		0.181004	[0.15-0.21] unit increase	Affymetrix [87696910] (imputed)	N
57	rs102274	9.1677e-13	11	61627811	rs174609	1.88073e-05	Phosphatidylcholine_37:4_[M+H]1+/Phosphatidylethanolamine_40:4_[M+H]1+/Phosphatidate_42:5_[M+NH4]1+ levels	44609	34503513	Harshfield EL	44449	BMC Med	www.ncbi.nlm.nih.gov/pubmed/34503513	Genome-wide analysis of blood lipid metabolites in over 5000 South Asians reveals biological insights at cardiometabolic disease loci.	13,814 British ancestry individuals	NA	11q12.2		FADS2			ENSG00000134824	NA	NA	rs174609-C	rs174609	0	174609	intron_variant	0	NR	4E-42	41.3979		0.201565	[0.17-0.23] unit decrease	Affymetrix [87696910] (imputed)	N
57	rs102274	9.1677e-13	11	61627811	rs174609	1.88073e-05	Phosphatidylcholine_37:3_[M+OAc]1-/Phosphatidylserine_41:2_[M-H]1- levels	44609	34503513	Harshfield EL	44449	BMC Med	www.ncbi.nlm.nih.gov/pubmed/34503513	Genome-wide analysis of blood lipid metabolites in over 5000 South Asians reveals biological insights at cardiometabolic disease loci.	13,814 British ancestry individuals	NA	11q12.2		FADS2			ENSG00000134824	NA	NA	rs174609-C	rs174609	0	174609	intron_variant	0	NR	2E-11	10.699		0.0578316	[0.041-0.075] unit increase	Affymetrix [87696910] (imputed)	N
57	rs102274	9.1677e-13	11	61627811	rs174609	1.88073e-05	Phosphatidylcholine_38:5_[M+H]1+/Phosphatidylethanolamine_41:5_[M+H]1+/Phosphatidate_43:6_[M+NH4]1+ levels	44609	34503513	Harshfield EL	44449	BMC Med	www.ncbi.nlm.nih.gov/pubmed/34503513	Genome-wide analysis of blood lipid metabolites in over 5000 South Asians reveals biological insights at cardiometabolic disease loci.	13,814 British ancestry individuals	NA	11q12.2		FADS2			ENSG00000134824	NA	NA	rs174609-C	rs174609	0	174609	intron_variant	0	NR	3E-32	31.5229		0.173653	[0.14-0.2] unit decrease	Affymetrix [87696910] (imputed)	N
57	rs102274	9.1677e-13	11	61627811	rs174609	1.88073e-05	Phosphatidylcholine_40:4_[M+H]1+/Phosphatidylethanolamine_43:4_[M+H]1+ levels	44609	34503513	Harshfield EL	44449	BMC Med	www.ncbi.nlm.nih.gov/pubmed/34503513	Genome-wide analysis of blood lipid metabolites in over 5000 South Asians reveals biological insights at cardiometabolic disease loci.	13,814 British ancestry individuals	NA	11q12.2		FADS2			ENSG00000134824	NA	NA	rs174609-C	rs174609	0	174609	intron_variant	0	NR	6E-14	13.2218		0.106732	[0.079-0.135] unit decrease	Affymetrix [87696910] (imputed)	N
57	rs102274	9.1677e-13	11	61627811	rs174609	1.88073e-05	Phosphatidylcholine_38:3_[M+H]1+/Phosphatidylethanolamine_41:3_[M+H]1+/Phosphatidate_43:4_[M+NH4]1+ levels	44609	34503513	Harshfield EL	44449	BMC Med	www.ncbi.nlm.nih.gov/pubmed/34503513	Genome-wide analysis of blood lipid metabolites in over 5000 South Asians reveals biological insights at cardiometabolic disease loci.	13,814 British ancestry individuals	NA	11q12.2		FADS2			ENSG00000134824	NA	NA	rs174609-C	rs174609	0	174609	intron_variant	0	NR	2E-24	23.699		0.152773	[0.12-0.18] unit increase	Affymetrix [87696910] (imputed)	N
57	rs102274	9.1677e-13	11	61627811	rs174609	1.88073e-05	Phosphatidylcholine-O_44:5_[M+OAc]1-/Phosphatidylcholine-P_44:4_[M+OAc]1- levels	44609	34503513	Harshfield EL	44449	BMC Med	www.ncbi.nlm.nih.gov/pubmed/34503513	Genome-wide analysis of blood lipid metabolites in over 5000 South Asians reveals biological insights at cardiometabolic disease loci.	13,814 British ancestry individuals	NA	11q12.2		FADS2			ENSG00000134824	NA	NA	rs174609-C	rs174609	0	174609	intron_variant	0	NR	9E-13	12.0458		0.0667564	[0.048-0.085] unit decrease	Affymetrix [87696910] (imputed)	N
57	rs102274	9.1677e-13	11	61627811	rs174609	1.88073e-05	Phosphatidylcholine-O_44:5_[M+H]1+/Phosphatidylcholine-P_44:4_[M+H]1+ levels	44609	34503513	Harshfield EL	44449	BMC Med	www.ncbi.nlm.nih.gov/pubmed/34503513	Genome-wide analysis of blood lipid metabolites in over 5000 South Asians reveals biological insights at cardiometabolic disease loci.	13,814 British ancestry individuals	NA	11q12.2		FADS2			ENSG00000134824	NA	NA	rs174609-C	rs174609	0	174609	intron_variant	0	NR	3E-10	9.52288		0.0926293	[0.064-0.122] unit decrease	Affymetrix [87696910] (imputed)	N
57	rs102274	9.1677e-13	11	61627811	rs174609	1.88073e-05	Phosphatidylethanolamine_35:2_[M-H]1- levels	44609	34503513	Harshfield EL	44449	BMC Med	www.ncbi.nlm.nih.gov/pubmed/34503513	Genome-wide analysis of blood lipid metabolites in over 5000 South Asians reveals biological insights at cardiometabolic disease loci.	13,814 British ancestry individuals	NA	11q12.2		FADS2			ENSG00000134824	NA	NA	rs174609-C	rs174609	0	174609	intron_variant	0	NR	4E-12	11.3979		0.0620067	[0.044-0.08] unit increase	Affymetrix [87696910] (imputed)	N
57	rs102274	9.1677e-13	11	61627811	rs174609	1.88073e-05	Phosphatidylethanolamine_36:2_[M-H]1- levels	44609	34503513	Harshfield EL	44449	BMC Med	www.ncbi.nlm.nih.gov/pubmed/34503513	Genome-wide analysis of blood lipid metabolites in over 5000 South Asians reveals biological insights at cardiometabolic disease loci.	13,814 British ancestry individuals	NA	11q12.2		FADS2			ENSG00000134824	NA	NA	rs174609-C	rs174609	0	174609	intron_variant	0	NR	3E-20	19.5229		0.0675486	[0.053-0.082] unit increase	Affymetrix [87696910] (imputed)	N
57	rs102274	9.1677e-13	11	61627811	rs174609	1.88073e-05	Phosphatidylethanolamine_34:2_[M-H]1- levels	44609	34503513	Harshfield EL	44449	BMC Med	www.ncbi.nlm.nih.gov/pubmed/34503513	Genome-wide analysis of blood lipid metabolites in over 5000 South Asians reveals biological insights at cardiometabolic disease loci.	13,814 British ancestry individuals	NA	11q12.2		FADS2			ENSG00000134824	NA	NA	rs174609-C	rs174609	0	174609	intron_variant	0	NR	2E-26	25.699		0.121391	[0.099-0.144] unit increase	Affymetrix [87696910] (imputed)	N
57	rs102274	9.1677e-13	11	61627811	rs174609	1.88073e-05	Phosphatidylethanolamine-O_38:3_[M-H]1-/Phosphatidylethanolamine-P_38:2_[M-H]1- levels	44609	34503513	Harshfield EL	44449	BMC Med	www.ncbi.nlm.nih.gov/pubmed/34503513	Genome-wide analysis of blood lipid metabolites in over 5000 South Asians reveals biological insights at cardiometabolic disease loci.	13,814 British ancestry individuals	NA	11q12.2		FADS2			ENSG00000134824	NA	NA	rs174609-C	rs174609	0	174609	intron_variant	0	NR	2E-10	9.69897		0.054241	[0.038-0.071] unit increase	Affymetrix [87696910] (imputed)	N
57	rs102274	9.1677e-13	11	61627811	rs174609	1.88073e-05	Phosphatidylethanolamine-O_38:5_[M-H]1-/Phosphatidylethanolamine-P_38:4_[M-H]1- levels	44609	34503513	Harshfield EL	44449	BMC Med	www.ncbi.nlm.nih.gov/pubmed/34503513	Genome-wide analysis of blood lipid metabolites in over 5000 South Asians reveals biological insights at cardiometabolic disease loci.	13,814 British ancestry individuals	NA	11q12.2		FADS2			ENSG00000134824	NA	NA	rs174609-C	rs174609	0	174609	intron_variant	0	NR	1E-16	16		0.0904877	[0.069-0.112] unit decrease	Affymetrix [87696910] (imputed)	N
57	rs102274	9.1677e-13	11	61627811	rs174609	1.88073e-05	Phosphatidylethanolamine-O_40:5_[M-H]1-/Phosphatidylethanolamine-P_40:4_[M-H]1- levels	44609	34503513	Harshfield EL	44449	BMC Med	www.ncbi.nlm.nih.gov/pubmed/34503513	Genome-wide analysis of blood lipid metabolites in over 5000 South Asians reveals biological insights at cardiometabolic disease loci.	13,814 British ancestry individuals	NA	11q12.2		FADS2			ENSG00000134824	NA	NA	rs174609-C	rs174609	0	174609	intron_variant	0	NR	2E-23	22.699		0.0861161	[0.069-0.103] unit decrease	Affymetrix [87696910] (imputed)	N
57	rs102274	9.1677e-13	11	61627811	rs174609	1.88073e-05	Cholesteryl ester_22:6_[M+NH4]1+ levels	44609	34503513	Harshfield EL	44449	BMC Med	www.ncbi.nlm.nih.gov/pubmed/34503513	Genome-wide analysis of blood lipid metabolites in over 5000 South Asians reveals biological insights at cardiometabolic disease loci.	13,814 British ancestry individuals	NA	11q12.2		FADS2			ENSG00000134824	NA	NA	rs174609-C	rs174609	0	174609	intron_variant	0	NR	2E-11	10.699		0.0779499	[0.055-0.101] unit decrease	Affymetrix [87696910] (imputed)	N
57	rs102274	9.1677e-13	11	61627811	rs174609	1.88073e-05	Cholesteryl ester_20:5_[M+NH4]1+ levels	44609	34503513	Harshfield EL	44449	BMC Med	www.ncbi.nlm.nih.gov/pubmed/34503513	Genome-wide analysis of blood lipid metabolites in over 5000 South Asians reveals biological insights at cardiometabolic disease loci.	13,814 British ancestry individuals	NA	11q12.2		FADS2			ENSG00000134824	NA	NA	rs174609-C	rs174609	0	174609	intron_variant	0	NR	1E-42	42		0.154407	[0.13-0.18] unit decrease	Affymetrix [87696910] (imputed)	N
57	rs102274	9.1677e-13	11	61627811	rs174609	1.88073e-05	Cholesteryl ester_20:3_[M+NH4]1+ levels	44609	34503513	Harshfield EL	44449	BMC Med	www.ncbi.nlm.nih.gov/pubmed/34503513	Genome-wide analysis of blood lipid metabolites in over 5000 South Asians reveals biological insights at cardiometabolic disease loci.	13,814 British ancestry individuals	NA	11q12.2		FADS2			ENSG00000134824	NA	NA	rs174609-C	rs174609	0	174609	intron_variant	0	NR	3E-14	13.5229		0.0754291	[0.056-0.095] unit decrease	Affymetrix [87696910] (imputed)	N
57	rs102274	9.1677e-13	11	61627811	rs174609	1.88073e-05	Phosphatidylethanolamine_38:3_[M-H]1- levels	44609	34503513	Harshfield EL	44449	BMC Med	www.ncbi.nlm.nih.gov/pubmed/34503513	Genome-wide analysis of blood lipid metabolites in over 5000 South Asians reveals biological insights at cardiometabolic disease loci.	13,814 British ancestry individuals	NA	11q12.2		FADS2			ENSG00000134824	NA	NA	rs174609-C	rs174609	0	174609	intron_variant	0	NR	4E-30	29.3979		0.0854995	[0.071-0.1] unit increase	Affymetrix [87696910] (imputed)	N
57	rs102274	9.1677e-13	11	61627811	rs174609	1.88073e-05	Phosphatidylethanolamine_37:2_[M-H]1- levels	44609	34503513	Harshfield EL	44449	BMC Med	www.ncbi.nlm.nih.gov/pubmed/34503513	Genome-wide analysis of blood lipid metabolites in over 5000 South Asians reveals biological insights at cardiometabolic disease loci.	13,814 British ancestry individuals	NA	11q12.2		FADS2			ENSG00000134824	NA	NA	rs174609-C	rs174609	0	174609	intron_variant	0	NR	3E-11	10.5229		0.0557462	[0.039-0.072] unit increase	Affymetrix [87696910] (imputed)	N
57	rs102274	9.1677e-13	11	61627811	rs174609	1.88073e-05	Phosphatidylethanolamine_38:2_[M-H]1- levels	44609	34503513	Harshfield EL	44449	BMC Med	www.ncbi.nlm.nih.gov/pubmed/34503513	Genome-wide analysis of blood lipid metabolites in over 5000 South Asians reveals biological insights at cardiometabolic disease loci.	13,814 British ancestry individuals	NA	11q12.2		FADS2			ENSG00000134824	NA	NA	rs174609-C	rs174609	0	174609	intron_variant	0	NR	3E-11	10.5229		0.0481815	[0.034-0.062] unit increase	Affymetrix [87696910] (imputed)	N
57	rs102274	9.1677e-13	11	61627811	rs174609	1.88073e-05	Phosphatidylethanolamine_38:4_[M-H]1- levels	44609	34503513	Harshfield EL	44449	BMC Med	www.ncbi.nlm.nih.gov/pubmed/34503513	Genome-wide analysis of blood lipid metabolites in over 5000 South Asians reveals biological insights at cardiometabolic disease loci.	13,814 British ancestry individuals	NA	11q12.2		FADS2			ENSG00000134824	NA	NA	rs174609-C	rs174609	0	174609	intron_variant	0	NR	1E-46	46		0.118061	[0.1-0.13] unit decrease	Affymetrix [87696910] (imputed)	N
57	rs102274	9.1677e-13	11	61627811	rs174609	1.88073e-05	Phosphatidylethanolamine_36:3_[M-H]1- levels	44609	34503513	Harshfield EL	44449	BMC Med	www.ncbi.nlm.nih.gov/pubmed/34503513	Genome-wide analysis of blood lipid metabolites in over 5000 South Asians reveals biological insights at cardiometabolic disease loci.	13,814 British ancestry individuals	NA	11q12.2		FADS2			ENSG00000134824	NA	NA	rs174609-C	rs174609	0	174609	intron_variant	0	NR	4E-23	22.3979		0.1018	[0.082-0.122] unit increase	Affymetrix [87696910] (imputed)	N
57	rs102274	9.1677e-13	11	61627811	rs174609	1.88073e-05	Phosphatidylethanolamine-O_34:3_[M-H]1-/Phosphatidylethanolamine-P_34:2_[M-H]1- levels	44609	34503513	Harshfield EL	44449	BMC Med	www.ncbi.nlm.nih.gov/pubmed/34503513	Genome-wide analysis of blood lipid metabolites in over 5000 South Asians reveals biological insights at cardiometabolic disease loci.	13,814 British ancestry individuals	NA	11q12.2		FADS2			ENSG00000134824	NA	NA	rs174609-C	rs174609	0	174609	intron_variant	0	NR	2E-12	11.699		0.0790217	[0.057-0.101] unit increase	Affymetrix [87696910] (imputed)	N
57	rs102274	9.1677e-13	11	61627811	rs174609	1.88073e-05	Phosphatidylethanolamine-O_36:5_[M-H]1-/Phosphatidylethanolamine-P_36:4_[M-H]1- levels	44609	34503513	Harshfield EL	44449	BMC Med	www.ncbi.nlm.nih.gov/pubmed/34503513	Genome-wide analysis of blood lipid metabolites in over 5000 South Asians reveals biological insights at cardiometabolic disease loci.	13,814 British ancestry individuals	NA	11q12.2		FADS2			ENSG00000134824	NA	NA	rs174609-C	rs174609	0	174609	intron_variant	0	NR	3E-11	10.5229		0.0763332	[0.054-0.099] unit decrease	Affymetrix [87696910] (imputed)	N
57	rs102274	9.1677e-13	11	61627811	rs174609	1.88073e-05	Phosphatidylethanolamine_39:4_[M-H]1- levels	44609	34503513	Harshfield EL	44449	BMC Med	www.ncbi.nlm.nih.gov/pubmed/34503513	Genome-wide analysis of blood lipid metabolites in over 5000 South Asians reveals biological insights at cardiometabolic disease loci.	13,814 British ancestry individuals	NA	11q12.2		FADS2			ENSG00000134824	NA	NA	rs174609-C	rs174609	0	174609	intron_variant	0	NR	3E-26	25.5229		0.0992474	[0.081-0.118] unit decrease	Affymetrix [87696910] (imputed)	N
57	rs102274	9.1677e-13	11	61627811	rs174609	1.88073e-05	Phosphatidylethanolamine_38:5_[M-H]1- levels	44609	34503513	Harshfield EL	44449	BMC Med	www.ncbi.nlm.nih.gov/pubmed/34503513	Genome-wide analysis of blood lipid metabolites in over 5000 South Asians reveals biological insights at cardiometabolic disease loci.	13,814 British ancestry individuals	NA	11q12.2		FADS2			ENSG00000134824	NA	NA	rs174609-C	rs174609	0	174609	intron_variant	0	NR	9E-16	15.0458		0.0797857	[0.06-0.099] unit decrease	Affymetrix [87696910] (imputed)	N
57	rs102274	9.1677e-13	11	61627811	rs174609	1.88073e-05	Diacylglycerol_38:3_[M+H-H2O]1+ levels	44609	34503513	Harshfield EL	44449	BMC Med	www.ncbi.nlm.nih.gov/pubmed/34503513	Genome-wide analysis of blood lipid metabolites in over 5000 South Asians reveals biological insights at cardiometabolic disease loci.	13,814 British ancestry individuals	NA	11q12.2		FADS2			ENSG00000134824	NA	NA	rs174609-C	rs174609	0	174609	intron_variant	0	NR	2E-34	33.699		0.0964533	[0.081-0.112] unit increase	Affymetrix [87696910] (imputed)	N
57	rs102274	9.1677e-13	11	61627811	rs174609	1.88073e-05	Diacylglycerol_38:4_[M+H-H2O]1+ levels	44609	34503513	Harshfield EL	44449	BMC Med	www.ncbi.nlm.nih.gov/pubmed/34503513	Genome-wide analysis of blood lipid metabolites in over 5000 South Asians reveals biological insights at cardiometabolic disease loci.	13,814 British ancestry individuals	NA	11q12.2		FADS2			ENSG00000134824	NA	NA	rs174609-C	rs174609	0	174609	intron_variant	0	NR	3E-28	27.5229		0.079777	[0.066-0.094] unit decrease	Affymetrix [87696910] (imputed)	N
57	rs102274	9.1677e-13	11	61627811	rs174609	1.88073e-05	Diacylglycerol_38:5_[M+H-H2O]1+ levels	44609	34503513	Harshfield EL	44449	BMC Med	www.ncbi.nlm.nih.gov/pubmed/34503513	Genome-wide analysis of blood lipid metabolites in over 5000 South Asians reveals biological insights at cardiometabolic disease loci.	13,814 British ancestry individuals	NA	11q12.2		FADS2			ENSG00000134824	NA	NA	rs174609-C	rs174609	0	174609	intron_variant	0	NR	4E-24	23.3979		0.0832523	[0.067-0.099] unit decrease	Affymetrix [87696910] (imputed)	N
57	rs102274	9.1677e-13	11	61627811	rs174609	1.88073e-05	Phosphatidylcholine-O_36:4_[M+H]1+/Phosphatidylcholine-P_36:3_[M+H]1+ levels	44609	34503513	Harshfield EL	44449	BMC Med	www.ncbi.nlm.nih.gov/pubmed/34503513	Genome-wide analysis of blood lipid metabolites in over 5000 South Asians reveals biological insights at cardiometabolic disease loci.	13,814 British ancestry individuals	NA	11q12.2		FADS2			ENSG00000134824	NA	NA	rs174609-C	rs174609	0	174609	intron_variant	0	NR	6E-19	18.2218		0.106719	[0.083-0.13] unit decrease	Affymetrix [87696910] (imputed)	N
57	rs102274	9.1677e-13	11	61627811	rs174609	1.88073e-05	Phosphatidylcholine-O_40:5_[M+H]1+/Phosphatidylcholine-P_40:4_[M+H]1+ levels	44609	34503513	Harshfield EL	44449	BMC Med	www.ncbi.nlm.nih.gov/pubmed/34503513	Genome-wide analysis of blood lipid metabolites in over 5000 South Asians reveals biological insights at cardiometabolic disease loci.	13,814 British ancestry individuals	NA	11q12.2		FADS2			ENSG00000134824	NA	NA	rs174609-C	rs174609	0	174609	intron_variant	0	NR	1E-13	13		0.106955	[0.079-0.135] unit decrease	Affymetrix [87696910] (imputed)	N
57	rs102274	9.1677e-13	11	61627811	rs174609	1.88073e-05	Phosphatidylcholine-O_38:5_[M+H]1+/Phosphatidylcholine-P_38:4_[M+H]1+ levels	44609	34503513	Harshfield EL	44449	BMC Med	www.ncbi.nlm.nih.gov/pubmed/34503513	Genome-wide analysis of blood lipid metabolites in over 5000 South Asians reveals biological insights at cardiometabolic disease loci.	13,814 British ancestry individuals	NA	11q12.2		FADS2			ENSG00000134824	NA	NA	rs174609-C	rs174609	0	174609	intron_variant	0	NR	8E-20	19.0969		0.130181	[0.1-0.16] unit decrease	Affymetrix [87696910] (imputed)	N
57	rs102274	9.1677e-13	11	61627811	rs174609	1.88073e-05	Cholesteryl ester_16:0_[M+NH4]1+ levels	44609	34503513	Harshfield EL	44449	BMC Med	www.ncbi.nlm.nih.gov/pubmed/34503513	Genome-wide analysis of blood lipid metabolites in over 5000 South Asians reveals biological insights at cardiometabolic disease loci.	13,814 British ancestry individuals	NA	11q12.2		FADS2			ENSG00000134824	NA	NA	rs174609-C	rs174609	0	174609	intron_variant	0	NR	2E-12	11.699		0.0652237	[0.047-0.083] unit decrease	Affymetrix [87696910] (imputed)	N
57	rs102274	9.1677e-13	11	61627811	rs174609	1.88073e-05	Cholesteryl ester_18:3_[M+NH4]1+ levels	44609	34503513	Harshfield EL	44449	BMC Med	www.ncbi.nlm.nih.gov/pubmed/34503513	Genome-wide analysis of blood lipid metabolites in over 5000 South Asians reveals biological insights at cardiometabolic disease loci.	13,814 British ancestry individuals	NA	11q12.2		FADS2			ENSG00000134824	NA	NA	rs174609-C	rs174609	0	174609	intron_variant	0	NR	3E-12	11.5229		0.0713672	[0.051-0.091] unit decrease	Affymetrix [87696910] (imputed)	N
57	rs102274	9.1677e-13	11	61627811	rs174609	1.88073e-05	Triacylglycerol_56:7_[M+NH4]1+ levels	44609	34503513	Harshfield EL	44449	BMC Med	www.ncbi.nlm.nih.gov/pubmed/34503513	Genome-wide analysis of blood lipid metabolites in over 5000 South Asians reveals biological insights at cardiometabolic disease loci.	13,814 British ancestry individuals	NA	11q12.2		FADS2			ENSG00000134824	NA	NA	rs174609-C	rs174609	0	174609	intron_variant	0	NR	2E-12	11.699		0.102244	[0.074-0.131] unit decrease	Affymetrix [87696910] (imputed)	N
57	rs102274	9.1677e-13	11	61627811	rs174609	1.88073e-05	Triacylglycerol_56:5_[M+NH4]1+ levels	44609	34503513	Harshfield EL	44449	BMC Med	www.ncbi.nlm.nih.gov/pubmed/34503513	Genome-wide analysis of blood lipid metabolites in over 5000 South Asians reveals biological insights at cardiometabolic disease loci.	13,814 British ancestry individuals	NA	11q12.2		FADS2			ENSG00000134824	NA	NA	rs174609-C	rs174609	0	174609	intron_variant	0	NR	1E-11	11		0.099155	[0.071-0.128] unit decrease	Affymetrix [87696910] (imputed)	N
57	rs102274	9.1677e-13	11	61627811	rs174609	1.88073e-05	Triacylglycerol_56:6_[M+NH4]1+ levels	44609	34503513	Harshfield EL	44449	BMC Med	www.ncbi.nlm.nih.gov/pubmed/34503513	Genome-wide analysis of blood lipid metabolites in over 5000 South Asians reveals biological insights at cardiometabolic disease loci.	13,814 British ancestry individuals	NA	11q12.2		FADS2			ENSG00000134824	NA	NA	rs174609-C	rs174609	0	174609	intron_variant	0	NR	9E-22	21.0458		0.134994	[0.11-0.16] unit decrease	Affymetrix [87696910] (imputed)	N
57	rs102274	9.1677e-13	11	61627811	rs174609	1.88073e-05	Triacylglycerol_56:8_[M+NH4]1+ levels	44609	34503513	Harshfield EL	44449	BMC Med	www.ncbi.nlm.nih.gov/pubmed/34503513	Genome-wide analysis of blood lipid metabolites in over 5000 South Asians reveals biological insights at cardiometabolic disease loci.	13,814 British ancestry individuals	NA	11q12.2		FADS2			ENSG00000134824	NA	NA	rs174609-C	rs174609	0	174609	intron_variant	0	NR	2E-10	9.69897		0.0947744	[0.066-0.124] unit decrease	Affymetrix [87696910] (imputed)	N
57	rs102274	9.1677e-13	11	61627811	rs174609	1.88073e-05	Phosphatidylserine_40:5_[M+H]1+/Phosphatidylglycerol_40:7_[M+NH4]1+ levels	44609	34503513	Harshfield EL	44449	BMC Med	www.ncbi.nlm.nih.gov/pubmed/34503513	Genome-wide analysis of blood lipid metabolites in over 5000 South Asians reveals biological insights at cardiometabolic disease loci.	13,814 British ancestry individuals	NA	11q12.2		FADS2			ENSG00000134824	NA	NA	rs174609-C	rs174609	0	174609	intron_variant	0	NR	6E-14	13.2218		0.093713	[0.069-0.118] unit decrease	Affymetrix [87696910] (imputed)	N
57	rs102274	9.1677e-13	11	61627811	rs174609	1.88073e-05	Triacylglycerol_58:10_[M+NH4]1+ levels	44609	34503513	Harshfield EL	44449	BMC Med	www.ncbi.nlm.nih.gov/pubmed/34503513	Genome-wide analysis of blood lipid metabolites in over 5000 South Asians reveals biological insights at cardiometabolic disease loci.	13,814 British ancestry individuals	NA	11q12.2		FADS2			ENSG00000134824	NA	NA	rs174609-C	rs174609	0	174609	intron_variant	0	NR	2E-23	22.699		0.146756	[0.12-0.18] unit decrease	Affymetrix [87696910] (imputed)	N
57	rs102274	9.1677e-13	11	61627811	rs174609	1.88073e-05	Triacylglycerol_58:9_[M+NH4]1+ levels	44609	34503513	Harshfield EL	44449	BMC Med	www.ncbi.nlm.nih.gov/pubmed/34503513	Genome-wide analysis of blood lipid metabolites in over 5000 South Asians reveals biological insights at cardiometabolic disease loci.	13,814 British ancestry individuals	NA	11q12.2		FADS2			ENSG00000134824	NA	NA	rs174609-C	rs174609	0	174609	intron_variant	0	NR	5E-16	15.301		0.122855	[0.093-0.153] unit decrease	Affymetrix [87696910] (imputed)	N
57	rs102274	9.1677e-13	11	61627811	rs174609	1.88073e-05	Triacylglycerol_58:7_[M+NH4]1+ levels	44609	34503513	Harshfield EL	44449	BMC Med	www.ncbi.nlm.nih.gov/pubmed/34503513	Genome-wide analysis of blood lipid metabolites in over 5000 South Asians reveals biological insights at cardiometabolic disease loci.	13,814 British ancestry individuals	NA	11q12.2		FADS2			ENSG00000134824	NA	NA	rs174609-C	rs174609	0	174609	intron_variant	0	NR	1E-11	11		0.10047	[0.071-0.13] unit decrease	Affymetrix [87696910] (imputed)	N
57	rs102274	9.1677e-13	11	61627811	rs174609	1.88073e-05	Sphingomyelin_36:2_[M+H]1+ levels	44609	34503513	Harshfield EL	44449	BMC Med	www.ncbi.nlm.nih.gov/pubmed/34503513	Genome-wide analysis of blood lipid metabolites in over 5000 South Asians reveals biological insights at cardiometabolic disease loci.	13,814 British ancestry individuals	NA	11q12.2		FADS2			ENSG00000134824	NA	NA	rs174609-C	rs174609	0	174609	intron_variant	0	NR	4E-11	10.3979		0.0748092	[0.053-0.097] unit decrease	Affymetrix [87696910] (imputed)	N
57	rs102274	9.1677e-13	11	61627811	rs174609	1.88073e-05	Phosphatidylinositol_36:2_[M-H]1- levels	44609	34503513	Harshfield EL	44449	BMC Med	www.ncbi.nlm.nih.gov/pubmed/34503513	Genome-wide analysis of blood lipid metabolites in over 5000 South Asians reveals biological insights at cardiometabolic disease loci.	13,814 British ancestry individuals	NA	11q12.2		FADS2			ENSG00000134824	NA	NA	rs174609-C	rs174609	0	174609	intron_variant	0	NR	3E-13	12.5229		0.0736767	[0.054-0.093] unit increase	Affymetrix [87696910] (imputed)	N
57	rs102274	9.1677e-13	11	61627811	rs174609	1.88073e-05	Phosphatidylinositol_34:0_[M+H]1+ levels	44609	34503513	Harshfield EL	44449	BMC Med	www.ncbi.nlm.nih.gov/pubmed/34503513	Genome-wide analysis of blood lipid metabolites in over 5000 South Asians reveals biological insights at cardiometabolic disease loci.	13,814 British ancestry individuals	NA	11q12.2		FADS2			ENSG00000134824	NA	NA	rs174609-C	rs174609	0	174609	intron_variant	0	NR	8E-15	14.0969		0.0995783	[0.074-0.125] unit decrease	Affymetrix [87696910] (imputed)	N
57	rs102274	9.1677e-13	11	61627811	rs174609	1.88073e-05	Fatty acid(20:4)_[M-H]1- levels	44609	34503513	Harshfield EL	44449	BMC Med	www.ncbi.nlm.nih.gov/pubmed/34503513	Genome-wide analysis of blood lipid metabolites in over 5000 South Asians reveals biological insights at cardiometabolic disease loci.	13,814 British ancestry individuals	NA	11q12.2		FADS2			ENSG00000134824	NA	NA	rs174609-C	rs174609	0	174609	intron_variant	0	NR	3E-51	50.5229		0.115057	[0.1-0.13] unit decrease	Affymetrix [87696910] (imputed)	N
57	rs102274	9.1677e-13	11	61627811	rs174609	1.88073e-05	Fatty acid(22:5)_[M-H]1- levels	44609	34503513	Harshfield EL	44449	BMC Med	www.ncbi.nlm.nih.gov/pubmed/34503513	Genome-wide analysis of blood lipid metabolites in over 5000 South Asians reveals biological insights at cardiometabolic disease loci.	13,814 British ancestry individuals	NA	11q12.2		FADS2			ENSG00000134824	NA	NA	rs174609-C	rs174609	0	174609	intron_variant	0	NR	1E-15	15		0.0934479	[0.071-0.116] unit decrease	Affymetrix [87696910] (imputed)	N
57	rs102274	9.1677e-13	11	61627811	rs174609	1.88073e-05	Fatty acid(22:4)_[M-H]1- levels	44609	34503513	Harshfield EL	44449	BMC Med	www.ncbi.nlm.nih.gov/pubmed/34503513	Genome-wide analysis of blood lipid metabolites in over 5000 South Asians reveals biological insights at cardiometabolic disease loci.	13,814 British ancestry individuals	NA	11q12.2		FADS2			ENSG00000134824	NA	NA	rs174609-C	rs174609	0	174609	intron_variant	0	NR	1E-15	15		0.0819458	[0.062-0.102] unit decrease	Affymetrix [87696910] (imputed)	N
57	rs102274	9.1677e-13	11	61627811	rs174609	1.88073e-05	Lysophosphatidylethanolamine_22:4_[M-H]1- levels	44609	34503513	Harshfield EL	44449	BMC Med	www.ncbi.nlm.nih.gov/pubmed/34503513	Genome-wide analysis of blood lipid metabolites in over 5000 South Asians reveals biological insights at cardiometabolic disease loci.	13,814 British ancestry individuals	NA	11q12.2		FADS2			ENSG00000134824	NA	NA	rs174609-C	rs174609	0	174609	intron_variant	0	NR	1E-92	92		0.190386	[0.17-0.21] unit decrease	Affymetrix [87696910] (imputed)	N
57	rs102274	9.1677e-13	11	61627811	rs174609	1.88073e-05	Lysophosphatidylethanolamine_20:4_[M-H]1- levels	44609	34503513	Harshfield EL	44449	BMC Med	www.ncbi.nlm.nih.gov/pubmed/34503513	Genome-wide analysis of blood lipid metabolites in over 5000 South Asians reveals biological insights at cardiometabolic disease loci.	13,814 British ancestry individuals	NA	11q12.2		FADS2			ENSG00000134824	NA	NA	rs174609-C	rs174609	0	174609	intron_variant	0	NR	1E-22	22		0.1093	[0.087-0.131] unit decrease	Affymetrix [87696910] (imputed)	N
57	rs102274	9.1677e-13	11	61627811	rs174609	1.88073e-05	Lysophosphatidylethanolamine_18:2_[M-H]1- levels	44609	34503513	Harshfield EL	44449	BMC Med	www.ncbi.nlm.nih.gov/pubmed/34503513	Genome-wide analysis of blood lipid metabolites in over 5000 South Asians reveals biological insights at cardiometabolic disease loci.	13,814 British ancestry individuals	NA	11q12.2		FADS2			ENSG00000134824	NA	NA	rs174609-C	rs174609	0	174609	intron_variant	0	NR	2E-17	16.699		0.0973238	[0.075-0.12] unit increase	Affymetrix [87696910] (imputed)	N
57	rs102274	9.1677e-13	11	61627811	rs174609	1.88073e-05	Phosphatidylcholine_32:0_[M+H]1+/Phosphatidylethanolamine_35:0_[M+H]1+/Phosphatidate_37:1_[M+NH4]1+ levels	44609	34503513	Harshfield EL	44449	BMC Med	www.ncbi.nlm.nih.gov/pubmed/34503513	Genome-wide analysis of blood lipid metabolites in over 5000 South Asians reveals biological insights at cardiometabolic disease loci.	13,814 British ancestry individuals	NA	11q12.2		FADS2			ENSG00000134824	NA	NA	rs174609-C	rs174609	0	174609	intron_variant	0	NR	2E-14	13.699		0.0881026	[0.066-0.111] unit decrease	Affymetrix [87696910] (imputed)	N
57	rs102274	9.1677e-13	11	61627811	rs174609	1.88073e-05	Phosphatidylcholine_32:2_[M+H]1+/Phosphatidylethanolamine_35:2_[M+H]1+/Phosphatidate_37:3_[M+NH4]1+ levels	44609	34503513	Harshfield EL	44449	BMC Med	www.ncbi.nlm.nih.gov/pubmed/34503513	Genome-wide analysis of blood lipid metabolites in over 5000 South Asians reveals biological insights at cardiometabolic disease loci.	13,814 British ancestry individuals	NA	11q12.2		FADS2			ENSG00000134824	NA	NA	rs174609-C	rs174609	0	174609	intron_variant	0	NR	3E-16	15.5229		0.0983952	[0.075-0.122] unit increase	Affymetrix [87696910] (imputed)	N
57	rs102274	9.1677e-13	11	61627811	rs174609	1.88073e-05	Phosphatidylcholine_31:2_[M+H]1+/Phosphatidylethanolamine_34:2_[M+H]1+/Phosphatidate_36:3_[M+NH4]1+ levels	44609	34503513	Harshfield EL	44449	BMC Med	www.ncbi.nlm.nih.gov/pubmed/34503513	Genome-wide analysis of blood lipid metabolites in over 5000 South Asians reveals biological insights at cardiometabolic disease loci.	13,814 British ancestry individuals	NA	11q12.2		FADS2			ENSG00000134824	NA	NA	rs174609-C	rs174609	0	174609	intron_variant	0	NR	8E-23	22.0969		0.118244	[0.095-0.142] unit increase	Affymetrix [87696910] (imputed)	N
57	rs102274	9.1677e-13	11	61627811	rs174609	1.88073e-05	Phosphatidylinositol-O_36:0_[M-H]1- levels	44609	34503513	Harshfield EL	44449	BMC Med	www.ncbi.nlm.nih.gov/pubmed/34503513	Genome-wide analysis of blood lipid metabolites in over 5000 South Asians reveals biological insights at cardiometabolic disease loci.	13,814 British ancestry individuals	NA	11q12.2		FADS2			ENSG00000134824	NA	NA	rs174609-C	rs174609	0	174609	intron_variant	0	NR	7E-11	10.1549		0.0667037	[0.047-0.087] unit decrease	Affymetrix [87696910] (imputed)	N
57	rs102274	9.1677e-13	11	61627811	rs174609	1.88073e-05	Phosphatidylglycerol_35:3_[M-H]1- levels	44609	34503513	Harshfield EL	44449	BMC Med	www.ncbi.nlm.nih.gov/pubmed/34503513	Genome-wide analysis of blood lipid metabolites in over 5000 South Asians reveals biological insights at cardiometabolic disease loci.	13,814 British ancestry individuals	NA	11q12.2		FADS2			ENSG00000134824	NA	NA	rs174609-C	rs174609	0	174609	intron_variant	0	NR	6E-11	10.2218		0.0492163	[0.034-0.064] unit increase	Affymetrix [87696910] (imputed)	N
57	rs102274	9.1677e-13	11	61627811	rs174609	1.88073e-05	Phosphatidylinositol_36:3_[M-H]1- levels	44609	34503513	Harshfield EL	44449	BMC Med	www.ncbi.nlm.nih.gov/pubmed/34503513	Genome-wide analysis of blood lipid metabolites in over 5000 South Asians reveals biological insights at cardiometabolic disease loci.	13,814 British ancestry individuals	NA	11q12.2		FADS2			ENSG00000134824	NA	NA	rs174609-C	rs174609	0	174609	intron_variant	0	NR	4E-30	29.3979		0.117818	[0.098-0.138] unit increase	Affymetrix [87696910] (imputed)	N
57	rs102274	9.1677e-13	11	61627811	rs174609	1.88073e-05	Phosphatidylinositol_38:4_[M-H]1- levels	44609	34503513	Harshfield EL	44449	BMC Med	www.ncbi.nlm.nih.gov/pubmed/34503513	Genome-wide analysis of blood lipid metabolites in over 5000 South Asians reveals biological insights at cardiometabolic disease loci.	13,814 British ancestry individuals	NA	11q12.2		FADS2			ENSG00000134824	NA	NA	rs174609-C	rs174609	0	174609	intron_variant	0	NR	8E-11	10.0969		0.0613625	[0.043-0.08] unit decrease	Affymetrix [87696910] (imputed)	N
57	rs102274	9.1677e-13	11	61627811	rs174609	1.88073e-05	Lysophosphatidylcholine_20:4_[M+H]1+ levels	44609	34503513	Harshfield EL	44449	BMC Med	www.ncbi.nlm.nih.gov/pubmed/34503513	Genome-wide analysis of blood lipid metabolites in over 5000 South Asians reveals biological insights at cardiometabolic disease loci.	13,814 British ancestry individuals	NA	11q12.2		FADS2			ENSG00000134824	NA	NA	rs174609-C	rs174609	0	174609	intron_variant	0	NR	5E-88	87.301		0.225184	[0.2-0.25] unit decrease	Affymetrix [87696910] (imputed)	N
57	rs102274	9.1677e-13	11	61627811	rs174609	1.88073e-05	Phosphatidylcholine_34:2_[M+H]1+/Phosphatidylethanolamine_37:2_[M+H]1+/Phosphatidate_39:3_[M+NH4]1+ levels	44609	34503513	Harshfield EL	44449	BMC Med	www.ncbi.nlm.nih.gov/pubmed/34503513	Genome-wide analysis of blood lipid metabolites in over 5000 South Asians reveals biological insights at cardiometabolic disease loci.	13,814 British ancestry individuals	NA	11q12.2		FADS2			ENSG00000134824	NA	NA	rs174609-C	rs174609	0	174609	intron_variant	0	NR	6E-29	28.2218		0.124565	[0.1-0.15] unit increase	Affymetrix [87696910] (imputed)	N
57	rs102274	9.1677e-13	11	61627811	rs174609	1.88073e-05	Phosphatidylcholine_35:2_[M+H]1+/Phosphatidylethanolamine_38:2_[M+H]1+/Phosphatidate_40:3_[M+NH4]1+ levels	44609	34503513	Harshfield EL	44449	BMC Med	www.ncbi.nlm.nih.gov/pubmed/34503513	Genome-wide analysis of blood lipid metabolites in over 5000 South Asians reveals biological insights at cardiometabolic disease loci.	13,814 British ancestry individuals	NA	11q12.2		FADS2			ENSG00000134824	NA	NA	rs174609-C	rs174609	0	174609	intron_variant	0	NR	2E-13	12.699		0.0867398	[0.064-0.11] unit increase	Affymetrix [87696910] (imputed)	N
57	rs102274	9.1677e-13	11	61627811	rs174609	1.88073e-05	Phosphatidylcholine_35:4_[M+H]1+/Phosphatidylethanolamine_38:4_[M+H]1+/Phosphatidate_40:5_[M+NH4]1+ levels	44609	34503513	Harshfield EL	44449	BMC Med	www.ncbi.nlm.nih.gov/pubmed/34503513	Genome-wide analysis of blood lipid metabolites in over 5000 South Asians reveals biological insights at cardiometabolic disease loci.	13,814 British ancestry individuals	NA	11q12.2		FADS2			ENSG00000134824	NA	NA	rs174609-C	rs174609	0	174609	intron_variant	0	NR	4E-32	31.3979		0.135608	[0.11-0.16] unit decrease	Affymetrix [87696910] (imputed)	N
57	rs102274	9.1677e-13	11	61627811	rs174609	1.88073e-05	Phosphatidylcholine_34:3_[M+H]1+/Phosphatidylethanolamine_37:3_[M+H]1+/Phosphatidate_39:4_[M+NH4]1+ levels	44609	34503513	Harshfield EL	44449	BMC Med	www.ncbi.nlm.nih.gov/pubmed/34503513	Genome-wide analysis of blood lipid metabolites in over 5000 South Asians reveals biological insights at cardiometabolic disease loci.	13,814 British ancestry individuals	NA	11q12.2		FADS2			ENSG00000134824	NA	NA	rs174609-C	rs174609	0	174609	intron_variant	0	NR	8E-18	17.0969		0.099149	[0.077-0.122] unit increase	Affymetrix [87696910] (imputed)	N
57	rs102274	9.1677e-13	11	61627811	rs174609	1.88073e-05	Phosphatidylcholine_35:3_[M+H]1+/Phosphatidylethanolamine_38:3_[M+H]1+/Phosphatidate_40:4_[M+NH4]1+ levels	44609	34503513	Harshfield EL	44449	BMC Med	www.ncbi.nlm.nih.gov/pubmed/34503513	Genome-wide analysis of blood lipid metabolites in over 5000 South Asians reveals biological insights at cardiometabolic disease loci.	13,814 British ancestry individuals	NA	11q12.2		FADS2			ENSG00000134824	NA	NA	rs174609-C	rs174609	0	174609	intron_variant	0	NR	6E-33	32.2218		0.11932	[0.1-0.139] unit increase	Affymetrix [87696910] (imputed)	N
57	rs102274	9.1677e-13	11	61627811	rs174609	1.88073e-05	Phosphatidylcholine_34:2_[M+OAc]1-/Phosphatidylserine_38:1_[M-H]1- levels	44609	34503513	Harshfield EL	44449	BMC Med	www.ncbi.nlm.nih.gov/pubmed/34503513	Genome-wide analysis of blood lipid metabolites in over 5000 South Asians reveals biological insights at cardiometabolic disease loci.	13,814 British ancestry individuals	NA	11q12.2		FADS2			ENSG00000134824	NA	NA	rs174609-C	rs174609	0	174609	intron_variant	0	NR	7E-25	24.1549		0.0975826	[0.079-0.116] unit increase	Affymetrix [87696910] (imputed)	N
53	rs11187838	8.82795e-09	10	96038402	rs35443777	1.88303e-05	Vertical cup-disc ratio	43839	31798171	Bonnemaijer PWM	43796	Commun Biol	www.ncbi.nlm.nih.gov/pubmed/31798171	Multi-trait genome-wide association study identifies new loci associated with optic disc parameters.	25,180 European ancestry individuals	NA	10q23.33	PLCE1	PLCE1			ENSG00000138193	NA	NA	rs35443777-A	rs35443777	0	35443777	intron_variant	0	0.33	4E-11	10.3979		0.009	[0.007-0.011] unit increase	Affymetrix, Illumina [11901698] (imputed)	N
53	rs11187838	8.82795e-09	10	96029170	rs55753709	1.92237e-05	Coronary artery disease	44907	36474045	Aragam KG	44901	Nat Genet	www.ncbi.nlm.nih.gov/pubmed/36474045	Discovery and systematic characterization of risk variants and genes for coronary artery disease in over a million participants.	181,522 European ancestry, unknown cases, 984,168 European ancestry, unknown controls	NA	10q23.33		PLCE1			ENSG00000138193	NA	NA	rs55753709-T	rs55753709	0	55753709	intron_variant	0	0.664	2E-13	12.699		0.963	[0.953-0.973]	Affymetrix, Illumina [20073070] (imputed)	N
30	rs7713065	5.91085e-20	5	131418948	rs7721882	1.92657e-05	Diastolic blood pressure	44797	35762941	Plotnikov D	44713	Invest Ophthalmol Vis Sci	www.ncbi.nlm.nih.gov/pubmed/35762941	High Blood Pressure and Intraocular Pressure: A Mendelian Randomization Study.	526,001 European ancestry individuals	NA	5q31.1		CSF2 - P4HA2-AS1	ENSG00000164400	ENSG00000237714		7085	101621	rs7721882-A	rs7721882	0	7721882	downstream_gene_variant	1	NR	1E-13	13		0.1579	[0.12-0.2] unit increase	NR [NR] (imputed)	N
47	rs2380938	9.92463e-12	9	4114245	rs617732	1.9475e-05	Height	44966	36224396	Yengo L	44846	Nature	www.ncbi.nlm.nih.gov/pubmed/36224396	A saturated map of common genetic variants associated with human height.	5,314,291 European ancestry, Hispanic or Latin American, East Asian ancestry, African ancestry, South Asian ancestry individuals	NA	9p24.2		GLIS3			ENSG00000107249	NA	NA	rs617732-A	rs617732	0	617732	intron_variant	0	0.236	2E-41	40.699		0.0099	[0.0085-0.0113] unit increase	Affymetrix, Illumina [1385132] (imputed)	N
80	rs9611573	1.37583e-08	22	41791536	rs2073167	1.95089e-05	Multiple sclerosis	43215	24076602	Beecham AH	41579	Nat Genet	www.ncbi.nlm.nih.gov/pubmed/24076602	Analysis of immune-related loci identifies 48 new susceptibility variants for multiple sclerosis.	14,498 European ancestry cases, 24,091 European ancestry controls	14,802 European ancestry cases, 26,703 European ancestry controls	22q13.2	TEF	TEF			ENSG00000167074	NA	NA	rs2073167-A	rs2073167	0	2073167	intron_variant	0	0.52	1E-6	6		1.06	[1.03-1.08]	Illumina [161311]	N
80	rs9611573	1.37583e-08	22	41791536	rs2073167	1.95089e-05	Inferior parietal area (unadjusted for global measures)	45118	36893272	Makowski C	44994	Proc Natl Acad Sci U S A	www.ncbi.nlm.nih.gov/pubmed/36893272	Larger cerebral cortex is genetically correlated with greater frontal area and dorsal thickness.	32,488 European ancestry individuals	5,360 European ancestry children, 3,776 children	22q13.2		TEF			ENSG00000167074	NA	NA	rs2073167-?	rs2073167	0	2073167	intron_variant	0	NR	5E-8	7.30103		0.0428	[0.028-0.058] unit decrease	NR [7598201] (imputed)	N
42	rs864745	4.60101e-08	7	28179396	rs849139	1.95172e-05	Nonatopic asthma or type 2 diabetes	43938	31669095	Zhu Z	43762	J Allergy Clin Immunol	www.ncbi.nlm.nih.gov/pubmed/31669095	Shared Genetic and Experimental Links between Obesity-Related Traits and Asthma Subtypes in UK Biobank.	28,862 European ancestry asthma cases, 422,048 European ancestry asthma controls, 159,208 European ancestry diabetes cases and controls	NA	7p15.1	NR	JAZF1			ENSG00000153814	NA	NA	rs849139-?	rs849139	0	849139	intron_variant	0	NR	2E-8	7.69897		NA		Affymetrix [up to 8270000] (imputed)	N
42	rs864745	4.60101e-08	7	28179396	rs849139	1.95172e-05	Moyamoya disease	43231	29273593	Duan L	43091	Stroke	www.ncbi.nlm.nih.gov/pubmed/29273593	Novel Susceptibility Loci for Moyamoya Disease Revealed by a Genome-Wide Association Study.	755 Han Chinese ancestry cases, 2,031 Han Chinese ancestry controls	724 Han Chinese ancestry cases, 3,043 Han Chinese ancestry controls	7p15.1	JAZF1	JAZF1			ENSG00000153814	NA	NA	rs849139-A	rs849139	0	849139	intron_variant	0	0.54	1E-15	15		1.42857	[NR]	Illumina [747089]	N
42	rs864745	4.60101e-08	7	28179396	rs849139	1.95172e-05	Waist circumference adjusted for body mass index	44432	34021172	Christakoudi S	44337	Sci Rep	www.ncbi.nlm.nih.gov/pubmed/34021172	GWAS of allometric body-shape indices in UK Biobank identifies loci suggesting associations with morphogenesis, organogenesis, adrenal cell renewal and cancer.	219,872 British ancestry women	NA	7p15.1	JAZF1	JAZF1			ENSG00000153814	NA	NA	rs849139-C	rs849139	0	849139	intron_variant	0	NR	1E-16	16		0.0243061	[0.019-0.03] unit increase	Affymetrix [321114] (imputed)	N
42	rs864745	4.60101e-08	7	28179396	rs849139	1.95172e-05	Multi-trait sex score	45103	37277458	Vosberg DE	45082	Sci Rep	www.ncbi.nlm.nih.gov/pubmed/37277458	The genetics of a "femaleness/maleness" score in cardiometabolic traits in the UK biobank.	161,906 European ancestry females	NA	7p15.1		JAZF1			ENSG00000153814	NA	NA	rs849139-?	rs849139	0	849139	intron_variant	0	NR	6E-13	12.2218		NA		Affymetrix [8642454] (imputed)	N
42	rs864745	4.60101e-08	7	28179396	rs849139	1.95172e-05	Multi-trait sex score	45103	37277458	Vosberg DE	45082	Sci Rep	www.ncbi.nlm.nih.gov/pubmed/37277458	The genetics of a "femaleness/maleness" score in cardiometabolic traits in the UK biobank.	141,980 European ancestry males	NA	7p15.1		JAZF1			ENSG00000153814	NA	NA	rs849139-?	rs849139	0	849139	intron_variant	0	NR	3E-11	10.5229		NA		Affymetrix [8644321] (imputed)	N
49	rs11539209	1.74328e-08	9	131579579	rs10988130	1.95961e-05	3-indoleglyoxylic acid levels	44998	36635386	Chen Y	44938	Nat Genet	www.ncbi.nlm.nih.gov/pubmed/36635386	Genomic atlas of the plasma metabolome prioritizes metabolites implicated in human diseases.	7,848 European ancestry individuals	NA	9q34.11		TBC1D13 - ENDOG	ENSG00000107021	ENSG00000167136		6870	1200	rs10988130-G	rs10988130	0	10988130	upstream_gene_variant	1	0.25	1E-38	38		0.232885	[0.2-0.27] unit decrease	Affymetrix [15417670] (imputed)	N
30	rs7713065	5.91085e-20	5	131408842	rs1469149	1.96494e-05	Total cholesterol levels	43430	30275531	Klarin D	43374	Nat Genet	www.ncbi.nlm.nih.gov/pubmed/30275531	Genetics of blood lipids among ~300,000 multi-ethnic participants of the Million Veteran Program.	215,551 European ancestry individuals, 57,332 African American individuals, 24,743 Hispanic individuals	Up to 319,677 individuals	5q31.1	intergenic	IL3 - CSF2	ENSG00000164399	ENSG00000164400		9945	640	rs1469149-A	rs1469149	0	1469149	regulatory_region_variant	1	0.586	2E-8	7.69897		0.0148	[0.0095-0.0201] mg dl-1 increase	Affymetrix [up to 31400000] (imputed)	N
39	rs569305282	2.62371e-08	6	138234778	rs9494895	1.98805e-05	Systemic lupus erythematosus	44544	34594039	Sakaue S	44469	Nat Genet	www.ncbi.nlm.nih.gov/pubmed/34594039	A cross-population atlas of genetic associations for 220 human phenotypes.	647 European ancestry cases, 482,264 European ancestry controls, 317 East Asian ancestry cases, 175,937 East Asian ancestry controls	NA	6q23.3		TNFAIP3 - LINC02528	ENSG00000118503	ENSG00000226004		30329	29438	rs9494895-T	rs9494895	0	9494895	intergenic_variant	1	NR	2E-8	7.69897		0.6663	[0.43-0.9] unit increase	Affymetrix, Illumina [25844568] (imputed)	N
34	rs3752416	9.05868e-11	6	26314619	rs9461242	2.03685e-05	Educational attainment	44743	35361970	Okbay A	44651	Nat Genet	www.ncbi.nlm.nih.gov/pubmed/35361970	Polygenic prediction of educational attainment within and between families from genome-wide association analyses in 3 million individuals.	3,037,499 European ancestry individuals	NA	6p22.2		H4C8 - H3C9P	ENSG00000158406	ENSG00000220875		28753	7485	rs9461242-T	rs9461242	0	9461242	intergenic_variant	1	0.3655	5E-36	35.301		0.013624	[0.011-0.016] unit decrease	Illumina [10675380] (imputed)	N
50	rs630014	1.12476e-18	9	136123092	rs11244049	2.03787e-05	Platelet count	44543	34469753	Kachuri L	44434	Am J Hum Genet	www.ncbi.nlm.nih.gov/pubmed/34469753	Genetic determinants of blood-cell traits influence susceptibility to childhood acute lymphoblastic leukemia.	235,256 European ancestry individuals	100,764 European ancestry individuals	9q34.2		ABO, ABO			ENSG00000175164, ENSG00000281879	NA	NA	rs11244049-T	rs11244049	0	11244049	intron_variant	0	0.938	5E-19	18.301		NA		Affymetrix [10369434] (imputed)	N
77	rs1407034	1.95305e-08	20	6548863	rs1321443	2.04167e-05	Height	44966	36224396	Yengo L	44846	Nature	www.ncbi.nlm.nih.gov/pubmed/36224396	A saturated map of common genetic variants associated with human height.	455,180 Hispanic or Latin American individuals	NA	20p12.3		CASC20 - LINC01713	ENSG00000229876	ENSG00000228482		39757	162864	rs1321443-C	rs1321443	0	1321443	intergenic_variant	1	0.4011	1E-44	44		0.0305	[0.026-0.035] unit increase	Affymetrix, Illumina [1385132] (imputed)	N
15	rs62192043	2.29471e-30	2	242740271	rs115572130	2.04199e-05	Atopic asthma	43938	31669095	Zhu Z	43762	J Allergy Clin Immunol	www.ncbi.nlm.nih.gov/pubmed/31669095	Shared Genetic and Experimental Links between Obesity-Related Traits and Asthma Subtypes in UK Biobank.	23,982 European ancestry cases, 393,169 European ancestry controls	NA	2q37.3	NR	GAL3ST2			ENSG00000154252	NA	NA	rs115572130-?	rs115572130	0	115572130	intron_variant	0	NR	8E-11	10.0969		NA		Affymetrix [~ 8270000] (imputed)	N
25	rs1828590	4.17859e-13	4	145511040	rs11724319	2.08389e-05	Post bronchodilator FEV1/FVC ratio	42657	26634245	Lutz SM	42341	BMC Genet	www.ncbi.nlm.nih.gov/pubmed/26634245	A genome-wide association study identifies risk loci for spirometric measures among smokers of European and African ancestry.	10,094 European ancestry current and former smoker individuals, 3,260 African American current and former smoker individuals, 178 current and former smoker individuals	NA	4q31.21	Intergenic	KRT18P51 - HHIP-AS1	ENSG00000250504	ENSG00000248890		16905	53034	rs11724319-A	rs11724319	0	11724319	intron_variant	1	0.773	2E-8	7.69897		0.015	unit increase	Illumina [NR] (imputed)	N
25	rs1828590	4.17859e-13	4	145511040	rs11724319	2.08389e-05	Post bronchodilator FEV1	42657	26634245	Lutz SM	42341	BMC Genet	www.ncbi.nlm.nih.gov/pubmed/26634245	A genome-wide association study identifies risk loci for spirometric measures among smokers of European and African ancestry.	10,094 European ancestry current and former smoker individuals, 3,260 African American current and former smoker individuals, 178 current and former smoker individuals	NA	4q31.21	Intergenic	KRT18P51 - HHIP-AS1	ENSG00000250504	ENSG00000248890		16905	53034	rs11724319-A	rs11724319	0	11724319	intron_variant	1	0.773	2E-6	5.69897		0.062	NR unit increase	Illumina [NR] (imputed)	N
45	rs10110916	3.62041e-09	8	103339661	rs2512412	2.09911e-05	Mean corpuscular hemoglobin	44095	32888493	Chen MH	44075	Cell	www.ncbi.nlm.nih.gov/pubmed/32888493	Trans-ethnic and Ancestry-Specific Blood-Cell Genetics in 746,667 Individuals from 5 Global Populations.	486,823 European ancestry individuals	NA	8q22.3	NR	UBR5			ENSG00000104517	NA	NA	rs2512412-T	rs2512412	0	2512412	intron_variant	0	0.551968	2E-11	10.699		0.013053	[0.0093-0.0168] SD unit increase	Affymetrix, Illumina [50266654] (imputed)	N
45	rs10110916	3.62041e-09	8	103339661	rs2512412	2.09911e-05	Mean corpuscular volume	44095	32888493	Chen MH	44075	Cell	www.ncbi.nlm.nih.gov/pubmed/32888493	Trans-ethnic and Ancestry-Specific Blood-Cell Genetics in 746,667 Individuals from 5 Global Populations.	544,127 European ancestry individuals	NA	8q22.3	NR	UBR5			ENSG00000104517	NA	NA	rs2512412-T	rs2512412	0	2512412	intron_variant	0	0.551825	3E-16	15.5229		0.014922	[0.011-0.018] SD unit increase	Affymetrix, Illumina [50615308] (imputed)	N
45	rs10110916	3.62041e-09	8	103339661	rs2512412	2.09911e-05	Mean corpuscular volume	44092	32888494	Vuckovic D	44075	Cell	www.ncbi.nlm.nih.gov/pubmed/32888494	The Polygenic and Monogenic Basis of Blood Traits and Diseases.	408,112 British individuals	NA	8q22.3	UBR5	UBR5			ENSG00000104517	NA	NA	rs2512412-T	rs2512412	0	2512412	intron_variant	0	0.551257	2E-11	10.699		0.0141036	[0.01-0.018] unit increase	Affymetrix [93095623] (imputed)	N
45	rs10110916	3.62041e-09	8	103339661	rs2512412	2.09911e-05	Mean corpuscular volume	44544	34594039	Sakaue S	44469	Nat Genet	www.ncbi.nlm.nih.gov/pubmed/34594039	A cross-population atlas of genetic associations for 220 human phenotypes.	350,473 European ancestry individuals, 129,832 East Asian ancestry individuals	NA	8q22.3		UBR5			ENSG00000104517	NA	NA	rs2512412-T	rs2512412	0	2512412	intron_variant	0	NR	8E-23	22.0969		0.0196	[0.016-0.024] unit increase	Affymetrix, Illumina [20535844] (imputed)	N
69	rs11864680	3.76073e-23	16	11034933	rs6498135	2.11012e-05	acne vulgaris	45014	36922633	Teder-Laving M	45001	Eur J Hum Genet	www.ncbi.nlm.nih.gov/pubmed/36922633	Genome-wide meta-analysis identifies novel loci conferring risk of acne vulgaris.	34,422 European ancestry cases, 364,991 European ancestry controls	NA	16p13.13		DEXI, CIITA			ENSG00000182108, ENSG00000179583	NA	NA	rs6498135-G	rs6498135	0	6498135	3_prime_UTR_variant	0	0.5928	7E-9	8.1549		1.06	[1.04-1.08]	Affymetrix, Illumina [6438339] (imputed)	N
66	rs12434251	1.67143e-09	14	93900609	rs4900184	2.11973e-05	Male puberty timing (age at voice breaking MTAG)	44175	32210231	Hollis B	43914	Nat Commun	www.ncbi.nlm.nih.gov/pubmed/32210231	Genomic analysis of male puberty timing highlights shared genetic basis with hair colour and lifespan.	205,354 European ancestry individuals	NA	14q32.12		UNC79, UNC79			ENSG00000276416, ENSG00000133958	NA	NA	rs4900184-T	rs4900184	0	4900184	intron_variant	0	NR	1E-10	10		0.021245	[0.015-0.028] years increase	NR [7400000] (imputed)	N
49	rs11539209	1.74328e-08	9	131567152	rs7044955	2.12249e-05	HDL cholesterol	44544	34594039	Sakaue S	44469	Nat Genet	www.ncbi.nlm.nih.gov/pubmed/34594039	A cross-population atlas of genetic associations for 220 human phenotypes.	315,133 European ancestry individuals, 74,970 East Asian ancestry individuals	NA	9q34.11		TBC1D13			ENSG00000107021	NA	NA	rs7044955-T	rs7044955	0	7044955	intron_variant	0	NR	2E-8	7.69897		0.0148	[0.0097-0.0199] unit decrease	Affymetrix, Illumina [20525311] (imputed)	N
45	rs10110916	3.62041e-09	8	103296955	rs2445953	2.13496e-05	Insomnia	44778	35835914	Watanabe K	44756	Nat Genet	www.ncbi.nlm.nih.gov/pubmed/35835914	Genome-wide meta-analysis of insomnia prioritizes genes associated with metabolic and psychiatric pathways.	593,724 European ancestry cases, 1,771,286 European ancestry controls	NA	8q22.3		UBR5			ENSG00000104517	NA	NA	rs2445953-T	rs2445953	0	2445953	intron_variant	0	NR	4E-9	8.39794		0.005	[0.003-0.007] unit decrease	Illumina [10713943] (imputed)	N
55	rs4442541	3.72021e-08	11	10664033	rs2052690	2.16456e-05	Asthma (childhood onset)	43599	30929738	Ferreira MAR	43552	Am J Hum Genet	www.ncbi.nlm.nih.gov/pubmed/30929738	Genetic Architectures of Childhood- and Adult-Onset Asthma Are Partly Distinct.	13,962 European ancestry cases, 300,671 European ancestry controls	31,759 European ancestry cases, 214,890 European ancestry controls	11p15.4	MRVI1	IRAG1			ENSG00000072952	NA	NA	rs2052690-?	rs2052690	0	2052690	intron_variant	0	NR	1E-11	11		1.056	[1.04-1.07]	Affymetrix [9000000] (imputed)	N
55	rs4442541	3.72021e-08	11	10664033	rs2052690	2.16456e-05	Asthma	43599	30929738	Ferreira MAR	43552	Am J Hum Genet	www.ncbi.nlm.nih.gov/pubmed/30929738	Genetic Architectures of Childhood- and Adult-Onset Asthma Are Partly Distinct.	40,544 European ancestry cases, 300,671 European ancestry controls	NA	11p15.4	MRVI1	IRAG1			ENSG00000072952	NA	NA	rs2052690-T	rs2052690	0	2052690	intron_variant	0	NR	1E-7	7		1.041	[1.03-1.05]	Affymetrix [9000000] (imputed)	N
40	rs11978564	9.82229e-10	7	20666812	rs12154301	2.16946e-05	Height	44966	36224396	Yengo L	44846	Nature	www.ncbi.nlm.nih.gov/pubmed/36224396	A saturated map of common genetic variants associated with human height.	5,314,291 European ancestry, Hispanic or Latin American, East Asian ancestry, African ancestry, South Asian ancestry individuals	NA	7p21.1		ABCB5			ENSG00000004846	NA	NA	rs12154301-A	rs12154301	0	12154301	intron_variant	0	0.1396	1E-68	68		0.0162	[0.014-0.018] unit decrease	Affymetrix, Illumina [1385132] (imputed)	N
45	rs10110916	3.62041e-09	8	103294279	rs3018534	2.19788e-05	Red blood cell count	44544	34594039	Sakaue S	44469	Nat Genet	www.ncbi.nlm.nih.gov/pubmed/34594039	A cross-population atlas of genetic associations for 220 human phenotypes.	350,475 European ancestry individuals, 153,512 East Asian ancestry individuals	NA	8q22.3		UBR5			ENSG00000104517	NA	NA	rs3018534-C	rs3018534	0	3018534	intron_variant	0	NR	3E-10	9.52288		0.0108	[0.0075-0.0141] unit decrease	Affymetrix, Illumina [20538708] (imputed)	N
72	rs9908318	3.291e-09	17	40720632	rs646123	2.26419e-05	Type 2 diabetes (time to event)	44161	32589924	Bi W	44005	Am J Hum Genet	www.ncbi.nlm.nih.gov/pubmed/32589924	A Fast and Accurate Method for Genome-Wide Time-to-Event Data Analysis and Its Application to UK Biobank.	18,557 British ancestry cases, 264,314 British ancestry controls	NA	17q21.2	MLX	MLX			ENSG00000108788	NA	NA	rs646123-?	rs646123	0	646123	non_coding_transcript_exon_variant	0	NR	3E-8	7.52288		NA		NR [~ 24000000] (imputed)	N
3	rs1188633	3.51133e-08	1	36021738	rs6696836	2.27951e-05	Triglyceride levels	44882	34887591	Graham SE	44539	Nature	www.ncbi.nlm.nih.gov/pubmed/34887591	The power of genetic diversity in genome-wide association studies of lipids.	40,963 South Asian ancestry individuals, 48,057 Hispanic individuals, 99,432 Admixed African or African ancestry individuals, 146,492 East Asian ancestry individuals, 1,320,016 European ancestry individuals	NA	1p34.3		KIAA0319L			ENSG00000142687	NA	NA	rs6696836-?	rs6696836	0	6696836	intron_variant	0	NR	2E-8	7.69897		NA		NR [52000000] (imputed)	N
58	rs11236797	2.1382e-28	11	76173948	rs72944758	2.28437e-05	Atopic asthma	43938	31669095	Zhu Z	43762	J Allergy Clin Immunol	www.ncbi.nlm.nih.gov/pubmed/31669095	Shared Genetic and Experimental Links between Obesity-Related Traits and Asthma Subtypes in UK Biobank.	23,982 European ancestry cases, 393,169 European ancestry controls	NA	11q13.5	NR	EMSY			ENSG00000158636	NA	NA	rs72944758-?	rs72944758	0	72944758	intron_variant	0	NR	1E-8	8		NA		Affymetrix [~ 8270000] (imputed)	N
34	rs3752416	9.05868e-11	6	26254271	rs806785	2.28852e-05	Waist circumference adjusted for body mass index	44432	34021172	Christakoudi S	44337	Sci Rep	www.ncbi.nlm.nih.gov/pubmed/34021172	GWAS of allometric body-shape indices in UK Biobank identifies loci suggesting associations with morphogenesis, organogenesis, adrenal cell renewal and cancer.	219,872 British ancestry women	NA	6p22.2	HIST1H2BH	H2BC9 - H3C8	ENSG00000275713	ENSG00000273983		333	15362	rs806785-A	rs806785	0	806785	regulatory_region_variant	1	NR	1E-9	9		0.0174325	[0.012-0.023] unit increase	Affymetrix [321114] (imputed)	N
30	rs2299010	1.53311e-10	5	132030667	rs17690965	2.31969e-05	Atopic march	42641	26542096	Marenholz I	42314	Nat Commun	www.ncbi.nlm.nih.gov/pubmed/26542096	Meta-analysis identifies seven susceptibility loci involved in the atopic march.	1,151 European ancestry early-onset eczema and childhood asthma cases, 10,030 European ancestry controls	1,277 European ancestry early-onset eczema and childhood asthma cases, 7,004 European ancestry controls	5q31.1	IL4, KIF3A	KIF3A			ENSG00000131437	NA	NA	rs17690965-C	rs17690965	0	17690965	3_prime_UTR_variant	0	0.264	5E-8	7.30103		1.24	[1.15-1.33]	Affymetrix, Illumina [1633153] (imputed)	N
34	rs3752416	9.05868e-11	6	26094367	rs1572982	2.33659e-05	Worry	43404	29942085	Nagel M	43276	Nat Genet	www.ncbi.nlm.nih.gov/pubmed/29942085	Meta-analysis of genome-wide association studies for neuroticism in 449,484 individuals identifies novel genetic loci and pathways.	348,219 European ancestry individuals	NA	6p22.2	NR	HFE			ENSG00000010704	NA	NA	rs1572982-A	rs1572982	0	1572982	intron_variant	0	NR	3E-8	7.52288		0.0132	[0.0085-0.0179] unit decrease	Affymetrix [10847151] (imputed)	N
73	rs62074058	1.06775e-08	17	45873049	rs72833417	2.34199e-05	Respiratory diseases	43504	30595370	Kichaev G	43461	Am J Hum Genet	www.ncbi.nlm.nih.gov/pubmed/30595370	Leveraging Polygenic Functional Enrichment to Improve GWAS Power.	approximately 459,000 European ancestry individuals	NA	17q21.32		TBX21 - OSBPL7	ENSG00000073861	ENSG00000006025		49561	11689	rs72833417-?	rs72833417	0	72833417	intergenic_variant	1	NR	4E-9	8.39794		NA		NR [~ 8900000] (imputed)	N
73	rs62074058	1.06775e-08	17	45873049	rs72833417	2.34199e-05	Asthma	43986	32296059	Han Y	43936	Nat Commun	www.ncbi.nlm.nih.gov/pubmed/32296059	Genome-wide analysis highlights contribution of immune system pathways to the genetic architecture of asthma.	84,492 European ancestry cases, 2,149 African American cases, 606 Hispanic cases, 1,239 Japanese ancestry cases, 437,036 European ancestry controls, 6,055 African American controls, 792 Hispanic controls, 3,976 Japanese ancestry controls	NR	17q21.32	OSBPL7	TBX21 - OSBPL7	ENSG00000073861	ENSG00000006025		49561	11689	rs72833417-T	rs72833417	0	72833417	intergenic_variant	1	0.13	1E-11	11		NA		NR [> 9500000] (imputed)	N
73	rs62074058	1.06775e-08	17	45873049	rs72833417	2.34199e-05	Asthma	43986	32296059	Han Y	43936	Nat Commun	www.ncbi.nlm.nih.gov/pubmed/32296059	Genome-wide analysis highlights contribution of immune system pathways to the genetic architecture of asthma.	64,538 European ancestry cases, 239,321 European ancestry controls	NR	17q21.32	OSBPL7	TBX21 - OSBPL7	ENSG00000073861	ENSG00000006025		49561	11689	rs72833417-T	rs72833417	0	72833417	intergenic_variant	1	0.12717599999999996	3E-12	11.5229		1.06658	1.04741269729047-1.08610451190362]	NR [9572556] (imputed)	N
73	rs62074058	1.06775e-08	17	45873049	rs72833417	2.34199e-05	Asthma	43763	31619474	Zhu Z	43755	Eur Respir J	www.ncbi.nlm.nih.gov/pubmed/31619474	Shared Genetics of Asthma and Mental Health Disorders: A Large-Scale Genome-Wide Cross-Trait Analysis.	46,802 European ancestry cases, 347,481 European ancestry controls	23,948 European and unknown ancestry cases, 118,538 European and unknown ancestry controls	17q21.32	EFCAB13, KPNB1, LRRC46, MRPL10, MRPL45P2, NPEPPS, OSBPL7, SCRN2, SP6, TBKBP1, TBX21	TBX21 - OSBPL7	ENSG00000073861	ENSG00000006025		49561	11689	rs72833417-T	rs72833417	0	72833417	intergenic_variant	1	0.131302	1E-9	9		1.05967	[1.04-1.08]	Affymetrix [8274727] (imputed)	N
73	rs62074058	1.06775e-08	17	45873049	rs72833417	2.34199e-05	Asthma	44370	34103634	Valette K	44355	Commun Biol	www.ncbi.nlm.nih.gov/pubmed/34103634	Prioritization of candidate causal genes for asthma in susceptibility loci derived from UK Biobank.	56,167 White-British ancestry cases, 352,255 White-British ancestry controls	NA	17q21.32	TBX21, OSBPL7	TBX21 - OSBPL7	ENSG00000073861	ENSG00000006025		49561	11689	rs72833417-T	rs72833417	0	72833417	intergenic_variant	1	0.131448532520151	5E-10	9.30103		0.0617884	[0.042-0.081] unit increase	Affymetrix [35186738] (imputed)	N
73	rs62074058	1.06775e-08	17	45873049	rs72833417	2.34199e-05	Eczema	44532	34785669	Grosche S	44516	Nat Commun	www.ncbi.nlm.nih.gov/pubmed/34785669	Rare variant analysis in eczema identifies exonic variants in DUSP1, NOTCH4 and SLC9A4.	20,016 European ancestry cases, 380,433 European ancestry controls	NA	17q21.32		TBX21 - OSBPL7	ENSG00000073861	ENSG00000006025		49561	11689	rs72833417-T	rs72833417	0	72833417	intergenic_variant	1	0.131	4E-9	8.39794		1.1		Affymetrix, Illumina [9397031] (imputed)	N
80	rs9611573	1.37583e-08	22	41598933	rs136402	2.38237e-05	Neurociticism	43487	29500382	Nagel M	43161	Nat Commun	www.ncbi.nlm.nih.gov/pubmed/29500382	Item-level analyses reveal genetic heterogeneity in neuroticism.	380,506 European ancestry individuals	NA	22q13.2	NR	EP300-AS1 - L3MBTL2	ENSG00000231993	ENSG00000100395		5473	2353	rs136402-A	rs136402	0	136402	intergenic_variant	1	0.290958	2E-12	11.699		7.02	z score increase	NR [10847151] (imputed)	N
61	rs12824685	2.6975e-09	12	123698519	rs1790132	2.39953e-05	Surgical knee osteoarthritis	45015	36376028	Henkel C	44879	Ann Rheum Dis	www.ncbi.nlm.nih.gov/pubmed/36376028	Genome-wide association meta-analysis of knee and hip osteoarthritis uncovers genetic differences between patients treated with joint replacement and patients without joint replacement.	22,525 European ancestry cases, 638,618 European ancestry controls	NA	12q24.31		MPHOSPH9			ENSG00000051825	NA	NA	rs1790132-G	rs1790132	0	1790132	intron_variant	0	0.238	3E-9	8.52288	(additive)	0.92	[0.89-0.94]	Affymetrix, Illumina [23151841] (imputed)	N
61	rs12824685	2.6975e-09	12	123698519	rs1790132	2.39953e-05	Non-surgical knee osteoarthritis	45015	36376028	Henkel C	44879	Ann Rheum Dis	www.ncbi.nlm.nih.gov/pubmed/36376028	Genome-wide association meta-analysis of knee and hip osteoarthritis uncovers genetic differences between patients treated with joint replacement and patients without joint replacement.	38,626 European ancestry cases, 625,232 European ancestry controls	NA	12q24.31		MPHOSPH9			ENSG00000051825	NA	NA	rs1790132-G	rs1790132	0	1790132	intron_variant	0	0.238	8E-7	6.09691	(additive)	0.95	[0.93-0.97]	Affymetrix, Illumina [23151841] (imputed)	N
53	rs11187838	8.82795e-09	10	96040394	rs1858610	2.39954e-05	Optic cup area	43839	31798171	Bonnemaijer PWM	43796	Commun Biol	www.ncbi.nlm.nih.gov/pubmed/31798171	Multi-trait genome-wide association study identifies new loci associated with optic disc parameters.	24,493 European ancestry individuals	NA	10q23.33	PLCE1	PLCE1-AS1, PLCE1			ENSG00000268894, ENSG00000138193	NA	NA	rs1858610-A	rs1858610	0	1858610	splice_region_variant	0	0.33	5E-11	10.301		0.016	[0.012-0.02] mm2 increase	Affymetrix, Illumina [11830838] (imputed)	N
4	rs12123821	1.77894e-09	1	152780522	rs17670505	2.40162e-05	Vitamin D levels	44376	33462484	Sinnott-Armstrong N	44214	Nat Genet	www.ncbi.nlm.nih.gov/pubmed/33462484	Genetics of 35 blood and urine biomarkers in the UK Biobank.	327,435 European ancestry individuals, 5,845 African ancestry individuals, 6,425 South Asian ancestry individuals	NA	1q21.3	NR	LCE1C - LCE1B	ENSG00000197084	ENSG00000196734		1395	3925	rs17670505-C	rs17670505	0	17670505	intergenic_variant	1	NR	2E-11	10.699		0.0361	[0.026-0.047] unit increase	Affymetrix [9000000] (imputed)	N
34	rs3752416	9.05868e-11	6	26338257	rs4413606	2.46287e-05	Age of smoking initiation (MTAG)	43552	30643251	Liu M	43479	Nat Genet	www.ncbi.nlm.nih.gov/pubmed/30643251	Association studies of up to 1.2 million individuals yield new insights into the genetic etiology of tobacco and alcohol use.	up to 931,815 European ancestry individuals	NA	6p22.2	NR	H3C9P - BTN3A2	ENSG00000220875	ENSG00000186470		15737	27130	rs4413606-G	rs4413606	0	4413606	intergenic_variant	1	0.622	1E-12	12		0.0107808	[0.0078-0.0138] unit increase	NR [9732723] (imputed)	N
16	rs35570272	4.12111e-17	3	33049177	rs73826337	2.47467e-05	Depression severity x hours spent watching television interaction	44659	34877740	Ye J	44537	Addict Biol	www.ncbi.nlm.nih.gov/pubmed/34877740	Associations between electronic devices use and common mental traits: A gene-environment interaction model using the UK Biobank data.	488,377 British ancestry individuals	NA	3p22.3		GLB1			ENSG00000170266	NA	NA	rs73826337-?	rs73826337	0	73826337	intron_variant	0	NR	4E-7	6.39794		0.166191	[0.1-0.23] unit increase	Affymetrix [NR] (imputed)	N
30	rs2299010	1.53311e-10	5	132024166	rs11747814	2.48638e-05	Eczema	44532	34785669	Grosche S	44516	Nat Commun	www.ncbi.nlm.nih.gov/pubmed/34785669	Rare variant analysis in eczema identifies exonic variants in DUSP1, NOTCH4 and SLC9A4.	20,016 European ancestry cases, 380,433 European ancestry controls	NA	5q31.1		IL4 - KIF3A	ENSG00000113520	ENSG00000131437		5796	4154	rs11747814-T	rs11747814	0	11747814	regulatory_region_variant	1	0.7186	3E-18	17.5229		0.9		Affymetrix, Illumina [9397031] (imputed)	N
4	rs12123821	1.77894e-09	1	151802393	rs71625139	2.50991e-05	Asthma (childhood onset)	43938	31669095	Zhu Z	43762	J Allergy Clin Immunol	www.ncbi.nlm.nih.gov/pubmed/31669095	Shared Genetic and Experimental Links between Obesity-Related Traits and Asthma Subtypes in UK Biobank.	13,435 European ancestry cases, 393,186 European ancestry controls	NA	1q21.3	NR	RORC			ENSG00000143365	NA	NA	rs71625139-?	rs71625139	0	71625139	intron_variant	0	NR	3E-17	16.5229		NA		Affymetrix [~ 8270000] (imputed)	N
4	rs12123821	1.77894e-09	1	151802393	rs71625139	2.50991e-05	Atopic asthma	43938	31669095	Zhu Z	43762	J Allergy Clin Immunol	www.ncbi.nlm.nih.gov/pubmed/31669095	Shared Genetic and Experimental Links between Obesity-Related Traits and Asthma Subtypes in UK Biobank.	23,982 European ancestry cases, 393,169 European ancestry controls	NA	1q21.3	NR	RORC			ENSG00000143365	NA	NA	rs71625139-?	rs71625139	0	71625139	intron_variant	0	NR	2E-8	7.69897		NA		Affymetrix [~ 8270000] (imputed)	N
11	rs17027246	2.3324e-39	2	102740459	rs4851541	2.51537e-05	Lung function (FVC)	43504	30595370	Kichaev G	43461	Am J Hum Genet	www.ncbi.nlm.nih.gov/pubmed/30595370	Leveraging Polygenic Functional Enrichment to Improve GWAS Power.	approximately 372,000 European ancestry individuals	NA	2q12.1		IL1R1			ENSG00000115594	NA	NA	rs4851541-?	rs4851541	0	4851541	intron_variant	0	NR	2E-8	7.69897		NA		NR [~ 8900000] (imputed)	N
64	rs2096382	2.14713e-13	13	99956622	rs9557195	2.526e-05	Inflammatory bowel disease	41317	23128233	Jostins L	41214	Nature	www.ncbi.nlm.nih.gov/pubmed/23128233	Host-microbe interactions have shaped the genetic architecture of inflammatory bowel disease.	12,924 European ancestry cases, 21,442 European ancestry controls	25,683 European ancestry cases, 17,015 European ancestry controls	13q32.3	GPR183, GPR18	UBAC2, GPR183			ENSG00000134882, ENSG00000169508	NA	NA	rs9557195-T	rs9557195	0	9557195	intron_variant	0	0.772	2E-14	13.699		1.112	[1.075-1.151]	Affymetrix, Illumina [1230000] (imputed)	N
64	rs2096382	2.14713e-13	13	99956622	rs9557195	2.526e-05	Inflammatory bowel disease	42888	28067908	de Lange KM	42744	Nat Genet	www.ncbi.nlm.nih.gov/pubmed/28067908	Genome-wide association study implicates immune activation of multiple integrin genes in inflammatory bowel disease.	25,042 European and unknown ancestry cases, 34,915 European and unknown ancestry controls	NA	13q32.3	GPR18, GPR183, UBAC2	UBAC2, GPR183			ENSG00000134882, ENSG00000169508	NA	NA	rs9557195-?	rs9557195	0	9557195	intron_variant	0	NR	1E-6	6		NA		Illumina [9725440] (imputed)	N
71	rs12450388	2.85008e-13	17	38489170	rs2715554	2.59453e-05	Height	44966	36224396	Yengo L	44846	Nature	www.ncbi.nlm.nih.gov/pubmed/36224396	A saturated map of common genetic variants associated with human height.	4,080,687 European ancestry individuals	49,160 European ancestry individuals	17q21.2		RARA			ENSG00000131759	NA	NA	rs2715554-G	rs2715554	0	2715554	intron_variant	0	0.1473	1E-202	202		0.0306	[0.029-0.033] unit increase	Affymetrix, Illumina [1385132] (imputed)	N
71	rs12450388	2.85008e-13	17	38489170	rs2715554	2.59453e-05	Height	44966	36224396	Yengo L	44846	Nature	www.ncbi.nlm.nih.gov/pubmed/36224396	A saturated map of common genetic variants associated with human height.	455,180 Hispanic or Latin American individuals	NA	17q21.2		RARA			ENSG00000131759	NA	NA	rs2715554-G	rs2715554	0	2715554	intron_variant	0	0.0959	4E-23	22.3979		0.0382	[0.031-0.046] unit increase	Affymetrix, Illumina [1385132] (imputed)	N
71	rs12450388	2.85008e-13	17	38489170	rs2715554	2.59453e-05	Height	44966	36224396	Yengo L	44846	Nature	www.ncbi.nlm.nih.gov/pubmed/36224396	A saturated map of common genetic variants associated with human height.	5,314,291 European ancestry, Hispanic or Latin American, East Asian ancestry, African ancestry, South Asian ancestry individuals	NA	17q21.2		RARA			ENSG00000131759	NA	NA	rs2715554-G	rs2715554	0	2715554	intron_variant	0	0.1358	1E-221	221		0.0307	[0.029-0.033] unit increase	Affymetrix, Illumina [1385132] (imputed)	N
25	rs1828590	4.17859e-13	4	145445117	rs4619908	2.60494e-05	Post bronchodilator FEV1/FVC ratio	42657	26634245	Lutz SM	42341	BMC Genet	www.ncbi.nlm.nih.gov/pubmed/26634245	A genome-wide association study identifies risk loci for spirometric measures among smokers of European and African ancestry.	10,094 European ancestry current and former smoker individuals, 3,260 African American current and former smoker individuals, 178 current and former smoker individuals	NA	4q31.21	Intergenic	NA - KRT18P51		ENSG00000250504		NA	48273	rs4619908-A	rs4619908	0	4619908	intron_variant	1	0.456	1E-6	6		0.01	unit decrease	Illumina [NR] (imputed)	N
3	rs1188633	3.51133e-08	1	35908451	rs2275247	2.61313e-05	Systemic lupus erythematosus and Systemic sclerosis	41619	23740937	Martin JE	41435	Hum Mol Genet	www.ncbi.nlm.nih.gov/pubmed/23740937	A systemic sclerosis and systemic lupus erythematosus pan-meta-GWAS reveals new shared susceptibility loci.	up to 2,761 European ancestry systemic sclerosis cases, 769 European ancestry systemic lupus erythematosus cases, 7,381 European ancestry controls	up to 1,578 European ancestry systemic sclerosis cases, 1,727 European ancestry systemic lupus erythematosus cases, 6,893 European ancestry controls	1p34.3	KIAA0319L	KIAA0319L			ENSG00000142687	NA	NA	rs2275247-?	rs2275247	0	2275247	intron_variant	0	NR	1E-10	10	(lcSSc)	1.51	[NR]	Illumina [NR]	N
8	rs76181804	2.5272e-11	1	198745866	rs7538393	2.62052e-05	Male-pattern baldness	43497	30573740	Yap CX	43454	Nat Commun	www.ncbi.nlm.nih.gov/pubmed/30573740	Dissection of genetic variation and evidence for pleiotropy in male pattern baldness.	205,327 European ancestry males	NA	1q32.1	NR	PTPRC - MIR181A1HG	ENSG00000081237	ENSG00000229989		19261	1124	rs7538393-C	rs7538393	0	7538393	regulatory_region_variant	1	0.120138	1E-14	14		0.0359066	[0.027-0.045] unit increase	NR [19129689] (imputed)	N
80	rs9611573	1.37583e-08	22	41753059	rs28638318	2.63097e-05	Appendicular lean mass	43868	31761296	Hernandez Cordero AI	43790	Am J Hum Genet	www.ncbi.nlm.nih.gov/pubmed/31761296	Genome-wide Associations Reveal Human-Mouse Genetic Convergence and Modifiers of Myogenesis, CPNE1 and STC2.	181,862 European ancestry elderly individuals	NA	22q13.2	NR	ZC3H7B			ENSG00000100403	NA	NA	rs28638318-A	rs28638318	0	28638318	intron_variant	0	0.23345	7E-9	8.1549		0.047442	[0.032-0.063] unit decrease	Affymetrix [17914406] (imputed)	N
17	rs9851306	6.94607e-09	3	46068681	rs58035200	2.64599e-05	Serum levels of protein CXCL16	44607	35078996	Gudjonsson A	44586	Nat Commun	www.ncbi.nlm.nih.gov/pubmed/35078996	A genome-wide association study of serum proteins reveals shared loci with common diseases.	5,361 Icelandic ancestry individuals	NA	3p21.31		XCR1			ENSG00000173578	NA	NA	rs58035200-T	rs58035200	0	58035200	intron_variant	0	0.2354	3E-12	11.5229		0.151833	[0.11-0.19] unit decrease	Illumina [7506463] (imputed)	N
39	rs569305282	2.62371e-08	6	138243739	rs58721818	2.74061e-05	Systemic seropositive rheumatic diseases (Systemic sclerosis or systemic lupus erythematosus or rheumatoid arthritis or idiopathic inflammatory myopathies)	43535	30573655	Acosta-Herrera M	43454	Ann Rheum Dis	www.ncbi.nlm.nih.gov/pubmed/30573655	Genome-wide meta-analysis reveals shared new loci in systemic seropositive rheumatic diseases.	up to 4,595 European ancestry rheumatoid arthritis cases, up to 3,154 European ancestry systemic lupus erythematosus cases, up to 2,281 European ancestry systemic sclerosis cases, up to 1,674 European ancestry idiopathic inflammatory myopathy cases, 19,704 European ancestry controls	NA	6q23.3	TNFAIP3	TNFAIP3 - LINC02528	ENSG00000118503	ENSG00000226004		39290	20477	rs58721818-T	rs58721818	0	58721818	regulatory_region_variant	1	NR	5E-23	22.301		1.64	[1.46-1.84]	Illumina [6450125] (imputed)	N
39	rs569305282	2.62371e-08	6	138243739	rs58721818	2.74061e-05	Systemic lupus erythematosus	42636	26502338	Bentham J	42303	Nat Genet	www.ncbi.nlm.nih.gov/pubmed/26502338	Genetic association analyses implicate aberrant regulation of innate and adaptive immunity genes in the pathogenesis of systemic lupus erythematosus.	5,201 European ancestry cases, 9,066 European ancestry controls	NA	6q23.3	TNFAIP3	TNFAIP3 - LINC02528	ENSG00000118503	ENSG00000226004		39290	20477	rs58721818-T	rs58721818	0	58721818	regulatory_region_variant	1	NR	3E-19	18.5229		1.82	[NR]	Illumina [> 644674] (imputed)	N
39	rs569305282	2.62371e-08	6	138243739	rs58721818	2.74061e-05	Rheumatoid arthritis (ACPA-positive)	43320	24532676	Kim K	41684	Ann Rheum Dis	www.ncbi.nlm.nih.gov/pubmed/24532676	High-density genotyping of immune loci in Koreans and Europeans identifies eight new rheumatoid arthritis risk loci.	2,234 Korean ancestry cases, 7,065 Korean ancestry controls, 10,288 European ancestry cases, 35,502 European ancestry controls	NA	6q23.3	TNFAIP3	TNFAIP3 - LINC02528	ENSG00000118503	ENSG00000226004		39290	20477	rs58721818-A	rs58721818	0	58721818	regulatory_region_variant	1	0.03	1E-17	17		1.4	[1.30-1.52]	Illumina [133816] (imputed)	N
39	rs569305282	2.62371e-08	6	138243739	rs58721818	2.74061e-05	Autoimmune traits (pleiotropy)	43938	30572963	Marquez A	43454	Genome Med	www.ncbi.nlm.nih.gov/pubmed/30572963	Meta-analysis of Immunochip data of four autoimmune diseases reveals novel single-disease and cross-phenotype associations.	11,489 European ancestry cases with celiac disease, 15,523 European ancestry cases with rheumatoid arthritis, 3,477 European ancestry cases with systemic sclerosis, 6,670 European ancestry cases with type 1 diabetes, 22,308 European ancestry controls	NA	6q23.3	TNFAIP3	TNFAIP3 - LINC02528	ENSG00000118503	ENSG00000226004		39290	20477	rs58721818-T	rs58721818	0	58721818	regulatory_region_variant	1	NA	5E-10	9.30103		NA		Illumina [252970]	N
39	rs569305282	2.62371e-08	6	138243739	rs58721818	2.74061e-05	Rheumatoid arthritis	43938	30572963	Marquez A	43454	Genome Med	www.ncbi.nlm.nih.gov/pubmed/30572963	Meta-analysis of Immunochip data of four autoimmune diseases reveals novel single-disease and cross-phenotype associations.	15,523 European ancestry cases, 22,308 European ancestry controls	NA	6q23.3	intergenic	TNFAIP3 - LINC02528	ENSG00000118503	ENSG00000226004		39290	20477	rs58721818-T	rs58721818	0	58721818	regulatory_region_variant	1	0.033	2E-9	8.69897		1.34809		Illumina [252970]	N
59	rs10893834	1.49631e-11	11	128188042	rs10893846	2.75898e-05	Rheumatoid arthritis	44874	36333501	Ishigaki K	44869	Nat Genet	www.ncbi.nlm.nih.gov/pubmed/36333501	Multi-ancestry genome-wide association analyses identify novel genetic mechanisms in rheumatoid arthritis.	22,350 European ancestry cases, 74,823 European ancestry controls, 11,025 East Asian ancestry cases, 162,608 East Asian ancestry controls, 999 African ancestry cases, 1,108 African ancestry controls, 986 South Asian ancestry cases, 1,258 South Asian ancestry controls, 511 Arab ancestry cases, 352 Arab ancestry controls	NA	11q24.3		LINC02098 - ETS1	ENSG00000272575	ENSG00000134954		76706	140614	rs10893846-T	rs10893846	0	10893846	regulatory_region_variant	1	NR	3E-9	8.52288		0.92895	[0.906468000190622-0.951990283935223]	Affymetrix, Illumina [20990826] (imputed)	N
35	rs113670165	1.25173e-10	6	35119891	rs72901705	2.76909e-05	Age of onset of adult onset asthma	44995	36778051	Tsuo K	44873	Cell Genom	www.ncbi.nlm.nih.gov/pubmed/36778051	Multi-ancestry meta-analysis of asthma identifies novel associations and highlights the value of increased power and diversity.	56,744 European ancestry cases, 674,014 European ancestry controls	NA	6p21.31		TCP11 - SCUBE3	ENSG00000124678	ENSG00000146197		3504	61842	rs72901705-?	rs72901705	0	72901705	upstream_gene_variant	1	NR	7E-9	8.1549		0.071662	[0.047-0.096] unit increase	NR [NR]	N
80	rs9611573	1.37583e-08	22	41700203	rs4822020	2.79349e-05	Insomnia	44778	35835914	Watanabe K	44756	Nat Genet	www.ncbi.nlm.nih.gov/pubmed/35835914	Genome-wide meta-analysis of insomnia prioritizes genes associated with metabolic and psychiatric pathways.	222,753 European ancestry male cases, 993,280 European ancestry male controls	NA	22q13.2		ZC3H7B			ENSG00000100403	NA	NA	rs4822020-T	rs4822020	0	4822020	intron_variant	0	NR	5E-10	9.30103		0.009	[0.007-0.011] unit increase	Illumina [10177566] (imputed)	N
47	rs2380938	9.92463e-12	9	4117713	rs927315	2.85232e-05	Height	43663	28552196	Tachmazidou I	42887	Am J Hum Genet	www.ncbi.nlm.nih.gov/pubmed/28552196	Whole-Genome Sequencing Coupled to Imputation Discovers Genetic Signals for Anthropometric Traits.	1,249 whole genome sequenced European ancestry individuals, 3,541 whole genome sequenced individuals, 46,910 European ancestry individuals, 471 Carlantino (founder/genetic isolate) individuals, 1,197 Friuli Venezia Giulia (founder/genetic isolate) individuals, 1,043 Mylopotamos (founder/genetic isolate) individuals, 933 Pomak (founder/genetic isolate) individuals, 1,785 Val Borbera (founder/genetic isolate) individuals	205,003 European ancestry individuals	9p24.2	GLIS3	GLIS3			ENSG00000107249	NA	NA	rs927315-T	rs927315	0	927315	intron_variant	0	0.474	6E-6	5.22185		0.0291	[0.017-0.042] unit increase	Affymetrix, Illumina, Perlegen [15844966] (imputed)	N
25	rs1828590	4.17859e-13	4	145445694	rs7658614	2.8903e-05	Post bronchodilator FEV1/FVC ratio	42657	26634245	Lutz SM	42341	BMC Genet	www.ncbi.nlm.nih.gov/pubmed/26634245	A genome-wide association study identifies risk loci for spirometric measures among smokers of European and African ancestry.	10,094 European ancestry current and former smoker individuals, 3,260 African American current and former smoker individuals, 178 current and former smoker individuals	NA	4q31.21	Intergenic	NA - KRT18P51		ENSG00000250504		NA	47696	rs7658614-A	rs7658614	0	7658614	intron_variant	1	0.597	2E-9	8.69897		0.011	unit increase	Illumina [NR] (imputed)	N
25	rs1828590	4.17859e-13	4	145445694	rs7658614	2.8903e-05	Post bronchodilator FEV1	42657	26634245	Lutz SM	42341	BMC Genet	www.ncbi.nlm.nih.gov/pubmed/26634245	A genome-wide association study identifies risk loci for spirometric measures among smokers of European and African ancestry.	10,094 European ancestry current and former smoker individuals, 3,260 African American current and former smoker individuals, 178 current and former smoker individuals	NA	4q31.21	Intergenic	NA - KRT18P51		ENSG00000250504		NA	47696	rs7658614-A	rs7658614	0	7658614	intron_variant	1	0.595	1E-7	7		0.048	NR unit increase	Illumina [NR] (imputed)	N
27	rs10472984	2.5612e-09	5	35943042	rs860413	2.8979e-05	Primary biliary cholangitis	40645	21399635	Mells GF	40615	Nat Genet	www.ncbi.nlm.nih.gov/pubmed/21399635	Genome-wide association study identifies 12 new susceptibility loci for primary biliary cirrhosis.	1,840 European ancestry cases, 5,163 European ancestry controls and (Liu et al)	620 European ancestry cases, 2,514 European ancestry controls	5p13.2	IL7R	CAPSL - UGT3A1	ENSG00000152611	ENSG00000145626		4161	8066	rs860413-A	rs860413	0	860413	intergenic_variant	1	0.72	1E-11	11		1.3	[1.21-1.40]	Illumina [507467]	N
27	rs10472984	2.5612e-09	5	35943042	rs860413	2.8979e-05	Primary biliary cholangitis	42625	26394269	Cordell HJ	42269	Nat Commun	www.ncbi.nlm.nih.gov/pubmed/26394269	International genome-wide meta-analysis identifies new primary biliary cirrhosis risk loci and targetable pathogenic pathways.	2,764 European ancestry cases, 10,475 European ancestry controls	3,716 European ancestry cases, 4,261 European ancestry controls	5p13.2	IL7R, CAPSL, UGT3A1	CAPSL - UGT3A1	ENSG00000152611	ENSG00000145626		4161	8066	rs860413-A	rs860413	0	860413	intergenic_variant	1	0.79	5E-11	10.301		1.28	NR	Illumina [1143634] (imputed)	N
34	rs3752416	9.05868e-11	6	26085807	rs1971508	2.91552e-05	Neutrophil count	44543	34469753	Kachuri L	44434	Am J Hum Genet	www.ncbi.nlm.nih.gov/pubmed/34469753	Genetic determinants of blood-cell traits influence susceptibility to childhood acute lymphoblastic leukemia.	234,802 European ancestry individuals	100,556 European ancestry individuals	6p22.2		H1-2 - HFE	ENSG00000187837	ENSG00000010704		29109	1702	rs1971508-A	rs1971508	0	1971508	intergenic_variant	1	0.456	1E-8	8		NA		Affymetrix [10369434] (imputed)	N
34	rs3752416	9.05868e-11	6	26085807	rs1971508	2.91552e-05	Monocyte count	44543	34469753	Kachuri L	44434	Am J Hum Genet	www.ncbi.nlm.nih.gov/pubmed/34469753	Genetic determinants of blood-cell traits influence susceptibility to childhood acute lymphoblastic leukemia.	234,690 European ancestry individuals	100,494 European ancestry individuals	6p22.2		H1-2 - HFE	ENSG00000187837	ENSG00000010704		29109	1702	rs1971508-A	rs1971508	0	1971508	intergenic_variant	1	0.456	5E-9	8.30103		NA		Affymetrix [10369434] (imputed)	N
34	rs3752416	9.05868e-11	6	26085807	rs1971508	2.91552e-05	Hip circumference adjusted for BMI	44432	34021172	Christakoudi S	44337	Sci Rep	www.ncbi.nlm.nih.gov/pubmed/34021172	GWAS of allometric body-shape indices in UK Biobank identifies loci suggesting associations with morphogenesis, organogenesis, adrenal cell renewal and cancer.	219,872 British ancestry women	NA	6p22.2	HFE	H1-2 - HFE	ENSG00000187837	ENSG00000010704		29109	1702	rs1971508-A	rs1971508	0	1971508	intergenic_variant	1	NR	1E-9	9		0.0170743	[0.012-0.023] unit increase	Affymetrix [321016] (imputed)	N
5	rs4453032	1.74357e-08	1	154442960	rs11265621	2.93352e-05	Cholesterol to total lipids ratio in small LDL	44678	35213538	Richardson TG	44617	PLoS Biol	www.ncbi.nlm.nih.gov/pubmed/35213538	Characterising metabolomic signatures of lipid-modifying therapies through drug target mendelian randomisation.	115,082 European ancestry individuals	NA	1q21.3		SHE			ENSG00000169291	NA	NA	rs11265621-G	rs11265621	0	11265621	intron_variant	0	0.354576	4E-8	7.39794		0.0238663	[0.015-0.032] unit decrease	NR [11722792] (imputed)	N
80	rs9611573	1.37583e-08	22	41374107	rs112169312	2.94544e-05	C-reactive protein levels (MTAG)	44907	36376304	Koskeridis F	44879	Nat Commun	www.ncbi.nlm.nih.gov/pubmed/36376304	Pleiotropic genetic architecture and novel loci for C-reactive protein levels.	575,531 European ancestry individuals	NA	22q13.2		RBX1 - Y_RNA	ENSG00000100387	ENSG00000200769		4794	87451	rs112169312-A	rs112169312	0	112169312	downstream_gene_variant	1	NR	3E-14	13.5229		0.017812	[0.013-0.022] unit increase	NR [6206408] (imputed)	N
45	rs10110916	3.62041e-09	8	103356226	rs28552587	2.9871e-05	Insomnia	43641	30804565	Jansen PR	43521	Nat Genet	www.ncbi.nlm.nih.gov/pubmed/30804565	Genome-wide analysis of insomnia in 1,331,010 individuals identifies new risk loci and functional pathways.	651,923 European ancestry males, 679,087 European ancestry females	NA	8q22.3	NR	UBR5			ENSG00000104517	NA	NA	rs28552587-A	rs28552587	0	28552587	intron_variant	0	0.5641	3E-8	7.52288		1.034	[1.02-1.05]	Affymetrix, Illumina [NR] (imputed)	N
45	rs10110916	3.62041e-09	8	103356226	rs28552587	2.9871e-05	Insomnia	44778	35835914	Watanabe K	44756	Nat Genet	www.ncbi.nlm.nih.gov/pubmed/35835914	Genome-wide meta-analysis of insomnia prioritizes genes associated with metabolic and psychiatric pathways.	222,753 European ancestry male cases, 993,280 European ancestry male controls	NA	8q22.3		UBR5			ENSG00000104517	NA	NA	rs28552587-A	rs28552587	0	28552587	intron_variant	0	NR	9E-9	8.04576		0.007	[0.005-0.009] unit increase	Illumina [10177566] (imputed)	N
45	rs10110916	3.62041e-09	8	103356226	rs28552587	2.9871e-05	Insomnia	44778	35835914	Watanabe K	44756	Nat Genet	www.ncbi.nlm.nih.gov/pubmed/35835914	Genome-wide meta-analysis of insomnia prioritizes genes associated with metabolic and psychiatric pathways.	593,724 European ancestry cases, 1,771,286 European ancestry controls	NA	8q22.3		UBR5			ENSG00000104517	NA	NA	rs28552587-A	rs28552587	0	28552587	intron_variant	0	NR	2E-11	10.699		0.006	[0.004-0.008] unit increase	Illumina [10713943] (imputed)	N
72	rs9908318	3.291e-09	17	40599558	rs62075804	2.98827e-05	Waist-to-hip ratio adjusted for BMI	43938	31669095	Zhu Z	43762	J Allergy Clin Immunol	www.ncbi.nlm.nih.gov/pubmed/31669095	Shared Genetic and Experimental Links between Obesity-Related Traits and Asthma Subtypes in UK Biobank.	457,690 European ancestry individuals	NA	17q21.2	NR	RNU7-97P - ATP6V0A1	ENSG00000238704	ENSG00000033627		7281	11304	rs62075804-?	rs62075804	0	62075804	regulatory_region_variant	1	NR	3E-13	12.5229		NA		Affymetrix [~ 8270000] (imputed)	N
32	rs12187932	1.00688e-08	5	176806636	rs35716097	2.99011e-05	Glomerular filtration rate	42814	27588450	Mahajan A	42614	Am J Hum Genet	www.ncbi.nlm.nih.gov/pubmed/27588450	Trans-ethnic Fine Mapping Highlights Kidney-Function Genes Linked to Salt Sensitivity.	23,553 European ancestry individuals, 23,536 Japanese individuals, 16,325 Hispanic individuals, 8,224 African American individuals	NA	5q35.3	SLC34A1	SLC34A1			ENSG00000131183	NA	NA	rs35716097-T	rs35716097	0	35716097	intron_variant	0	0.33	4E-9	8.39794	(Japanese)	1.905	[1.27-2.54] unit decrease	Affymetrix, Illumina [at least 6581000] (imputed)	N
32	rs12187932	1.00688e-08	5	176806636	rs35716097	2.99011e-05	Glomerular filtration rate	42814	27588450	Mahajan A	42614	Am J Hum Genet	www.ncbi.nlm.nih.gov/pubmed/27588450	Trans-ethnic Fine Mapping Highlights Kidney-Function Genes Linked to Salt Sensitivity.	23,553 European ancestry individuals, 23,536 Japanese individuals, 16,325 Hispanic individuals, 8,224 African American individuals	NA	5q35.3	SLC34A1	SLC34A1			ENSG00000131183	NA	NA	rs35716097-T	rs35716097	0	35716097	intron_variant	0	0.3	6E-7	6.22185	(EA)	0.897	[0.55-1.25] unit decrease	Affymetrix, Illumina [at least 6581000] (imputed)	N
32	rs12187932	1.00688e-08	5	176806636	rs35716097	2.99011e-05	Glomerular filtration rate	42814	27588450	Mahajan A	42614	Am J Hum Genet	www.ncbi.nlm.nih.gov/pubmed/27588450	Trans-ethnic Fine Mapping Highlights Kidney-Function Genes Linked to Salt Sensitivity.	23,553 European ancestry individuals, 23,536 Japanese individuals, 16,325 Hispanic individuals, 8,224 African American individuals	NA	5q35.3	SLC34A1	SLC34A1			ENSG00000131183	NA	NA	rs35716097-T	rs35716097	0	35716097	intron_variant	0	NR	2E-17	16.699		1.097	[0.85-1.35] unit decrease	Affymetrix, Illumina [at least 6581000] (imputed)	N
32	rs12187932	1.00688e-08	5	176806636	rs35716097	2.99011e-05	Phosphorus levels	43309	29403010	Kanai M	43136	Nat Genet	www.ncbi.nlm.nih.gov/pubmed/29403010	Genetic analysis of quantitative traits in the Japanese population links cell types to complex human diseases.	42,793 Japanese ancestry individuals	NA	5q35.3	RGS14, SLC34A1	SLC34A1			ENSG00000131183	NA	NA	rs35716097-?	rs35716097	0	35716097	intron_variant	0	NR	2E-23	22.699		0.07311	[0.059-0.087] unit decrease novel	Illumina [6108953] (imputed)	N
17	rs9851306	6.94607e-09	3	46122881	rs1491958	2.99394e-05	Mouth ulcers	43605	30837455	Dudding T	43529	Nat Commun	www.ncbi.nlm.nih.gov/pubmed/30837455	Genome wide analysis for mouth ulcers identifies associations at immune regulatory loci.	47,079 British or unknown ancestry cases, 414,027 British or unknown ancestry controls	98,298 cases, 247,446 controls	3p21.31		XCR1			ENSG00000173578	NA	NA	rs1491958-T	rs1491958	0	1491958	intron_variant	0	0.06649899999999997	5E-21	20.301		1.07693	[1.06-1.1]	Affymetrix, Illumina [9851866] (imputed)	N
32	rs12187932	1.00688e-08	5	176797343	rs4074995	2.99584e-05	Serum parathyroid hormone levels	42830	27927781	Robinson-Cohen C	42711	J Am Soc Nephrol	www.ncbi.nlm.nih.gov/pubmed/27927781	Genetic Variants Associated with Circulating Parathyroid Hormone.	up to 22,653 European ancestry individuals.	6,502 European ancestry individuals.	5q35.3	SLC34A1, RGS14	RGS14			ENSG00000169220	NA	NA	rs4074995-G	rs4074995	0	4074995	intron_variant	0	0.71	3E-23	22.5229		0.03	[0.024-0.036] unit increase	Affymetrix, Illumina, Perlegen [8559187] (imputed)	N
32	rs12187932	1.00688e-08	5	176797343	rs4074995	2.99584e-05	Calcium levels	41725	24068962	O'Seaghdha CM	41536	PLoS Genet	www.ncbi.nlm.nih.gov/pubmed/24068962	Meta-analysis of genome-wide association studies identifies six new Loci for serum calcium concentrations.	39,400 European ancestry individuals	Up to 21,679 European ancestry individuals	5q35.3	RGS14, SLC34A1	RGS14			ENSG00000169220	NA	NA	rs4074995-A	rs4074995	0	4074995	intron_variant	0	0.28	5E-6	5.30103		0.013	[0.0071-0.0189] unit increase	Affymetrix, Illumina [2500000] (imputed)	N
26	rs16903574	6.25874e-09	5	14572453	rs74455974	3.00397e-05	Medication use (adrenergics, inhalants)	43637	31015401	Wu Y	43578	Nat Commun	www.ncbi.nlm.nih.gov/pubmed/31015401	Genome-wide association study of medication-use and associated disease in the UK Biobank.	28,880 European ancestry cases, 147,565 European ancestry controls	NA	5p15.2	FAM105A	TRIO - OTULINL	ENSG00000038382	ENSG00000145569		40216	9448	rs74455974-T	rs74455974	0	74455974	regulatory_region_variant	1	0.0541948	1E-10	10		0.130564	[0.091-0.17] unit increase	Affymetrix [7288503] (imputed)	N
26	rs16903574	6.25874e-09	5	14572453	rs74455974	3.00397e-05	Medication use (adrenergics, inhalants)	44544	34594039	Sakaue S	44469	Nat Genet	www.ncbi.nlm.nih.gov/pubmed/34594039	A cross-population atlas of genetic associations for 220 human phenotypes.	28,880 European ancestry cases, 147,565 European ancestry controls, 5,880 East Asian ancestry cases, 172,846 East Asian ancestry controls	NA	5p15.2		TRIO - OTULINL	ENSG00000038382	ENSG00000145569		40216	9448	rs74455974-T	rs74455974	0	74455974	regulatory_region_variant	1	NR	1E-10	10		0.1306	[0.091-0.17] unit increase	Affymetrix, Illumina [15248280] (imputed)	N
73	rs12940887	1.86235e-18	17	47490102	rs7502499	3.00439e-05	Coronary artery disease	43129	29212778	van der Harst P	43075	Circ Res	www.ncbi.nlm.nih.gov/pubmed/29212778	Identification of 64 Novel Genetic Loci Provides an Expanded View on the Genetic Architecture of Coronary Artery Disease.	34,541 cases, 261,984 controls	88,192 cases, 162,544 controls	17q21.33	PHB	PHB			ENSG00000167085	NA	NA	rs7502499-A	rs7502499	0	7502499	non_coding_transcript_exon_variant	0	0.311	1E-12	12		0.043	[0.031-0.055] unit increase	Affymetrix [7947838] (imputed)	N
49	rs11539209	1.74328e-08	9	131613191	rs12551834	3.01616e-05	Allergic disease (asthma, hay fever or eczema)	43074	29083406	Ferreira MA	43038	Nat Genet	www.ncbi.nlm.nih.gov/pubmed/29083406	Shared genetic origin of asthma, hay fever and eczema elucidates allergic disease biology.	180,129 European ancestry cases, 180,709 European ancestry controls	NA	9q34.11	C9orf114, LRRC8A	KYAT1			ENSG00000171097	NA	NA	rs12551834-G	rs12551834	0	12551834	intron_variant	0	0.92	3E-9	8.52288		1.058	[1.04-1.08]	Affymetrix, Illumina [8307659] (imputed)	N
34	rs3752416	9.05868e-11	6	26128226	rs198813	3.10935e-05	Intelligence (MTAG)	43154	29326435	Hill WD	43111	Mol Psychiatry	www.ncbi.nlm.nih.gov/pubmed/29326435	A combined analysis of genetically correlated traits identifies 187 loci and a role for neurogenesis and myelination in intelligence.	120,934 British ancestry individuals, 127,548 individuals	NA	6p22.2	HIST1H2AC	H2AC6			ENSG00000180573	NA	NA	rs198813-T	rs198813	0	198813	intron_variant	0	NR	2E-10	9.69897		0.0194367	[0.013-0.025] unit decrease	Affymetrix [NR]	N
77	rs1407034	1.95305e-08	20	6466405	rs4815904	3.17784e-05	Waist-to-hip ratio adjusted for BMI	43938	31669095	Zhu Z	43762	J Allergy Clin Immunol	www.ncbi.nlm.nih.gov/pubmed/31669095	Shared Genetic and Experimental Links between Obesity-Related Traits and Asthma Subtypes in UK Biobank.	457,690 European ancestry individuals	NA	20p12.3	NR	CASC20			ENSG00000229876	NA	NA	rs4815904-?	rs4815904	0	4815904	intron_variant	0	NR	4E-10	9.39794		NA		Affymetrix [~ 8270000] (imputed)	N
77	rs1407034	1.95305e-08	20	6466405	rs4815904	3.17784e-05	Waist circumference adjusted for body mass index	43938	31669095	Zhu Z	43762	J Allergy Clin Immunol	www.ncbi.nlm.nih.gov/pubmed/31669095	Shared Genetic and Experimental Links between Obesity-Related Traits and Asthma Subtypes in UK Biobank.	457,690 European ancestry individuals	NA	20p12.3	NR	CASC20			ENSG00000229876	NA	NA	rs4815904-?	rs4815904	0	4815904	intron_variant	0	NR	8E-9	8.09691		NA		Affymetrix [~ 8270000] (imputed)	N
38	rs11154806	8.98981e-12	6	135977877	rs6916825	3.21635e-05	FVC	45077	36641522	Sinkala M	44940	Commun Biol	www.ncbi.nlm.nih.gov/pubmed/36641522	A genome-wide association study identifies distinct variants associated with pulmonary function among European and African ancestries from the UK Biobank.	383,471 European ancestry individuals	NA	6q23.3		LINC00271			ENSG00000231028	NA	NA	rs6916825-?	rs6916825	0	6916825	intron_variant	0	NR	3E-15	14.5229		NA		NR [NR] (imputed)	N
34	rs3752416	9.05868e-11	6	26184102	rs7766641	3.21906e-05	Height	42907	28270201	Nagy R	42801	Genome Med	www.ncbi.nlm.nih.gov/pubmed/28270201	Exploration of haplotype research consortium imputation for genome-wide association studies in 20,032 Generation Scotland participants.	19,965 British ancestry individuals from 6863 families.	NA	6p22.2	HIST1H2BE	H2BC6			ENSG00000274290	NA	NA	rs7766641-A	rs7766641	0	7766641	missense_variant	0	0.2551	3E-13	12.5229		0.00561352	[0.0041-0.0071] m decrease	Illumina [24111857] (imputed)	N
34	rs3752416	9.05868e-11	6	26184102	rs7766641	3.21906e-05	Height	43663	28552196	Tachmazidou I	42887	Am J Hum Genet	www.ncbi.nlm.nih.gov/pubmed/28552196	Whole-Genome Sequencing Coupled to Imputation Discovers Genetic Signals for Anthropometric Traits.	1,249 whole genome sequenced European ancestry individuals, 3,541 whole genome sequenced individuals, 46,910 European ancestry individuals, 471 Carlantino (founder/genetic isolate) individuals, 1,197 Friuli Venezia Giulia (founder/genetic isolate) individuals, 1,043 Mylopotamos (founder/genetic isolate) individuals, 933 Pomak (founder/genetic isolate) individuals, 1,785 Val Borbera (founder/genetic isolate) individuals	205,003 European ancestry individuals	6p22.2	HIST1H2BE	H2BC6			ENSG00000274290	NA	NA	rs7766641-A	rs7766641	0	7766641	missense_variant	0	0.2739	1E-18	18		0.0669	[0.052-0.082] unit decrease	Affymetrix, Illumina, Perlegen [15844966] (imputed)	N
34	rs3752416	9.05868e-11	6	26184102	rs7766641	3.21906e-05	Cigarettes smoked per day (MTAG)	43552	30643251	Liu M	43479	Nat Genet	www.ncbi.nlm.nih.gov/pubmed/30643251	Association studies of up to 1.2 million individuals yield new insights into the genetic etiology of tobacco and alcohol use.	up to 403,928 European ancestry individuals	NA	6p22.2	NR	H2BC6			ENSG00000274290	NA	NA	rs7766641-A	rs7766641	0	7766641	missense_variant	0	0.272	5E-15	14.301		0.019262	[0.014-0.024] unit decrease	NR [9732723] (imputed)	N
34	rs3752416	9.05868e-11	6	26184102	rs7766641	3.21906e-05	Multi-trait sex score	45103	37277458	Vosberg DE	45082	Sci Rep	www.ncbi.nlm.nih.gov/pubmed/37277458	The genetics of a "femaleness/maleness" score in cardiometabolic traits in the UK biobank.	161,906 European ancestry females	NA	6p22.2		H2BC6			ENSG00000274290	NA	NA	rs7766641-?	rs7766641	0	7766641	missense_variant	0	NR	3E-42	41.5229		NA		Affymetrix [8642454] (imputed)	N
34	rs3752416	9.05868e-11	6	26184102	rs7766641	3.21906e-05	Smoking behaviour (cigarettes smoked per day)	43552	30643251	Liu M	43479	Nat Genet	www.ncbi.nlm.nih.gov/pubmed/30643251	Association studies of up to 1.2 million individuals yield new insights into the genetic etiology of tobacco and alcohol use.	up to 377,334 European ancestry individuals	NA	6p22.2	NR	H2BC6			ENSG00000274290	NA	NA	rs7766641-A	rs7766641	0	7766641	missense_variant	0	0.272	3E-10	9.52288		0.0172842	[0.012-0.023] unit decrease	NR [~ 10000000] (imputed)	N
5	rs4453032	1.74357e-08	1	154432957	rs6695045	3.23581e-05	C-reactive protein levels (MTAG)	44907	36376304	Koskeridis F	44879	Nat Commun	www.ncbi.nlm.nih.gov/pubmed/36376304	Pleiotropic genetic architecture and novel loci for C-reactive protein levels.	575,531 European ancestry individuals	NA	1q21.3		IL6R			ENSG00000160712	NA	NA	rs6695045-A	rs6695045	0	6695045	intron_variant	0	NR	1E-190	190		0.060925	[0.057-0.065] unit increase	NR [6206408] (imputed)	N
72	rs9908318	3.291e-09	17	40735641	rs10454087	3.28742e-05	aseg rh intensity Putamen	44712	33875891	Smith SM	44305	Nat Neurosci	www.ncbi.nlm.nih.gov/pubmed/33875891	An expanded set of genome-wide association studies of brain imaging phenotypes in UK Biobank.	21,282 British ancestry individuals	10,686 British ancestry individuals	17q21.2		RETREG3			ENSG00000141699	NA	NA	rs10454087-T	rs10454087	0	10454087	intron_variant	0	0.284	3E-8	7.52288		0.059	[0.037-0.081] unit increase	Affymetrix [17103079] (imputed)	N
72	rs9908318	3.291e-09	17	40735641	rs10454087	3.28742e-05	Serum 25-Hydroxyvitamin D levels	44132	32242144	Revez JA	43923	Nat Commun	www.ncbi.nlm.nih.gov/pubmed/32242144	Genome-wide association study identifies 143 loci associated with 25 hydroxyvitamin D concentration.	417,580 European ancestry individuals	NA	17q21.2		RETREG3			ENSG00000141699	NA	NA	rs10454087-C	rs10454087	0	10454087	intron_variant	0	0.715178	2E-8	7.69897		0.012	[0.0081-0.0159] unit decrease	NR [7250403] (imputed)	N
21	rs5743604	1.87366e-09	4	38878081	rs112818872	3.29227e-05	Lymphocyte-to-monocyte ratio	44543	34469753	Kachuri L	44434	Am J Hum Genet	www.ncbi.nlm.nih.gov/pubmed/34469753	Genetic determinants of blood-cell traits influence susceptibility to childhood acute lymphoblastic leukemia.	334,468 European ancestry, NR ancestry individuals	NA	4p14		FAM114A1			ENSG00000197712	NA	NA	rs112818872-?	rs112818872	0	112818872	intron_variant	0	NR	5E-8	7.30103		NA		Affymetrix [NR] (imputed)	N
61	rs12824685	2.6975e-09	12	123817576	rs11611680	3.29667e-05	Venous thromboembolism or fibrinogen levels (pleiotropy)	44762	35285134	Temprano-Sagrera G	44634	J Thromb Haemost	www.ncbi.nlm.nih.gov/pubmed/35285134	Multi-phenotype analyses of hemostatic traits with cardiovascular events reveal novel genetic associations.	120,246 European ancestry individuals with measurements, 30,234 European or African American VTE cases, 172,122 European or African American VTE controls	NA	12q24.31		SBNO1			ENSG00000139697	NA	NA	rs11611680-?	rs11611680	0	11611680	intron_variant	0	NR	8E-11	10.0969		NA		NR [NR]	N
69	rs11864680	3.76073e-23	16	11249329	rs6498169	3.29963e-05	Asthma (childhood onset)	43938	31669095	Zhu Z	43762	J Allergy Clin Immunol	www.ncbi.nlm.nih.gov/pubmed/31669095	Shared Genetic and Experimental Links between Obesity-Related Traits and Asthma Subtypes in UK Biobank.	13,435 European ancestry cases, 393,186 European ancestry controls	NA	16p13.13	NR	CLEC16A			ENSG00000038532	NA	NA	rs6498169-?	rs6498169	0	6498169	non_coding_transcript_exon_variant	0	NR	9E-12	11.0458		NA		Affymetrix [~ 8270000] (imputed)	N
69	rs11864680	3.76073e-23	16	11249329	rs6498169	3.29963e-05	Multiple sclerosis	39615	17660530	Hafler DA	39292	N Engl J Med	www.ncbi.nlm.nih.gov/pubmed/17660530	Risk alleles for multiple sclerosis identified by a genomewide study.	931 European ancestry trios, 2,431 European ancestry controls	609 European ancestry trios, 2,322 European ancestry cases, 2,987 European ancestry controls	16p13.13	KIAA0350	CLEC16A			ENSG00000038532	NA	NA	rs6498169-G	rs6498169	0	6498169	non_coding_transcript_exon_variant	0	0.37	4E-6	5.39794		1.14	[1.08-1.21]	Affymetrix [334923]	N
19	rs491087	2.01892e-08	3	187632584	rs12629247	3.33501e-05	Waist-hip ratio	43773	30239722	Pulit SL	43357	Hum Mol Genet	www.ncbi.nlm.nih.gov/pubmed/30239722	Meta-analysis of genome-wide association studies for body fat distribution in 694,649 individuals of European ancestry.	697,734 European ancestry individuals	NA	3q27.3	NA	NA - LINC01991		ENSG00000224187		NA	43979	rs12629247-C	rs12629247	0	12629247	intergenic_variant	1	0.0399	1E-9	9		0.0289	[0.02-0.038] unit increase	NR [~ 27400000] (imputed)	N
77	rs1407034	1.95305e-08	20	6573455	rs2145275	3.34822e-05	Body mass index	43938	31669095	Zhu Z	43762	J Allergy Clin Immunol	www.ncbi.nlm.nih.gov/pubmed/31669095	Shared Genetic and Experimental Links between Obesity-Related Traits and Asthma Subtypes in UK Biobank.	457,822 European ancestry individuals	NA	20p12.3	NR	CASC20 - NA	ENSG00000229876			64349	NA	rs2145275-?	rs2145275	0	2145275	intergenic_variant	1	NR	2E-9	8.69897		NA		Affymetrix [~ 8270000] (imputed)	N
34	rs3752416	9.05868e-11	6	26200677	rs806794	3.37729e-05	Parental longevity (combined parental attained age, Martingale residuals)	43444	29227965	Pilling LC	43070	Aging (Albany NY)	www.ncbi.nlm.nih.gov/pubmed/29227965	Human longevity: 25 genetic loci associated in 389,166 UK biobank participants.	389,166 British ancestry individuals	NA	6p22.2	HIST1H2BF, HIST1H4E	H2BC7 - H4C5	ENSG00000277224	ENSG00000276966		461	4161	rs806794-A	rs806794	0	806794	upstream_gene_variant	1	0.728	5E-6	5.30103		0.0115	[0.0066-0.0164] unit increase	Affymetrix [11535925] (imputed)	N
34	rs3752416	9.05868e-11	6	26200677	rs806794	3.37729e-05	Meat-related diet	44020	32066663	Niarchou M	43864	Transl Psychiatry	www.ncbi.nlm.nih.gov/pubmed/32066663	Genome-wide association study of dietary intake in the UK biobank study and its associations with schizophrenia and other traits.	154,123 European ancestry men, 181,453 European ancestry women	NA	6p22.2	HIST1H2BD, HIST1H2BE, HIST1H4D, HIST1H3D, HIST1H2AD, HIST1H2BF, HIST1H4E, HIST1H2BG, HIST1H2AE, HIST1H3E, HIST1H1D, HIST1H4F, HIST1H4G, HIST1H3F, HIST1H2BH	H2BC7 - H4C5	ENSG00000277224	ENSG00000276966		461	4161	rs806794-?	rs806794	0	806794	upstream_gene_variant	1	NR	4E-9	8.39794	(male)	0.0239072	[0.016-0.032] unit increase	Affymetrix [25921788] (imputed)	N
34	rs3752416	9.05868e-11	6	26200677	rs806794	3.37729e-05	Meat-related diet	44020	32066663	Niarchou M	43864	Transl Psychiatry	www.ncbi.nlm.nih.gov/pubmed/32066663	Genome-wide association study of dietary intake in the UK biobank study and its associations with schizophrenia and other traits.	154,123 European ancestry men, 181,453 European ancestry women	NA	6p22.2	HIST1H2AC, HIST1H1E, HIST1H2BD, HIST1H2BE, HIST1H4D, HIST1H3D, HIST1H2AD, HIST1H2BF, HIST1H4E, HIST1H2BG, HIST1H2AE, HIST1H3E, HIST1H1D, HIST1H4F, HIST1H4G, HIST1H3F, HIST1H2BH	H2BC7 - H4C5	ENSG00000277224	ENSG00000276966		461	4161	rs806794-?	rs806794	0	806794	upstream_gene_variant	1	NR	5E-13	12.301		0.0197927	[0.014-0.025] unit increase	Affymetrix [25921788] (imputed)	N
34	rs3752416	9.05868e-11	6	26200677	rs806794	3.37729e-05	Hip circumference	42878	25673412	Shungin D	42047	Nature	www.ncbi.nlm.nih.gov/pubmed/25673412	New genetic loci link adipose and insulin biology to body fat distribution.	up to 56,910 European ancestry men, up to 86,570 European ancestry women	up to 36,570 European ancestry men, 30,172 European ancestry women, 915 Filipino ancestry men, 735 Filipino ancestry women, 2,351 African American/Afro-Caribbean ancestry men, 6,258 African American/Afro-Caribbean ancestry women, 2,285 South Asian ancestry men, 506 South Asian ancestry women, 195 Seychellois ancestry men, 266 Seychellois ancestry women	6p22.2	HIST1H2BF	H2BC7 - H4C5	ENSG00000277224	ENSG00000276966		461	4161	rs806794-A	rs806794	0	806794	upstream_gene_variant	1	0.6899	7E-13	12.1549	(EA, men)	0.0391	[0.029-0.05] unit increase	Affymetrix, Illumina, Perlegen [up to 2542447] (imputed)	N
34	rs3752416	9.05868e-11	6	26200677	rs806794	3.37729e-05	Height	41529	23563607	Berndt SI	41371	Nat Genet	www.ncbi.nlm.nih.gov/pubmed/23563607	Genome-wide meta-analysis identifies 11 new loci for anthropometric traits and provides insights into genetic architecture.	8,097 European ancestry tall individuals, 8,099 European ancestry short individuals	4,872 European ancestry tall individuals, 4,831 European ancestry short individuals	6p22.2	HIST1H2BF	H2BC7 - H4C5	ENSG00000277224	ENSG00000276966		461	4161	rs806794-A	rs806794	0	806794	upstream_gene_variant	1	0.7	1E-25	25		1.26	[NR]	Affymetrix, Illumina [~ 2800000] (imputed)	N
34	rs3752416	9.05868e-11	6	26200677	rs806794	3.37729e-05	Height	41206	20881960	Lango Allen H	40450	Nature	www.ncbi.nlm.nih.gov/pubmed/20881960	Hundreds of variants clustered in genomic loci and biological pathways affect human height.	133,653 European ancestry individuals	50,074 European ancestry individuals	6p22.2	Histone cluster	H2BC7 - H4C5	ENSG00000277224	ENSG00000276966		461	4161	rs806794-A	rs806794	0	806794	upstream_gene_variant	1	0.7	1E-39	39		0.052	[NR] unit increase	Affymetrix, Illumina [2834208] (imputed)	N
34	rs3752416	9.05868e-11	6	26200677	rs806794	3.37729e-05	Height	42200	25429064	He M	41969	Hum Mol Genet	www.ncbi.nlm.nih.gov/pubmed/25429064	Meta-analysis of genome-wide association studies of adult height in East Asians identifies 17 novel loci.	36,227 East Asian ancestry individuals	57,699 East Asian ancestry individuals	6p22.2	HIST1H2BF	H2BC7 - H4C5	ENSG00000277224	ENSG00000276966		461	4161	rs806794-A	rs806794	0	806794	upstream_gene_variant	1	0.27	8E-37	36.0969		0.082	[0.066-0.098] unit increase	Affymetrix, Illumina [2704730] (imputed)	N
34	rs3752416	9.05868e-11	6	26200677	rs806794	3.37729e-05	Height	42271	25282103	Wood AR	41917	Nat Genet	www.ncbi.nlm.nih.gov/pubmed/25282103	Defining the role of common variation in the genomic and biological architecture of adult human height.	253,288 European ancestry individuals	80,067 European ancestry individuals	6p22.2	HIST1H2BF	H2BC7 - H4C5	ENSG00000277224	ENSG00000276966		461	4161	rs806794-A	rs806794	0	806794	upstream_gene_variant	1	0.71	5E-74	73.301		0.06	[0.054-0.066] unit increase	Affymetrix, Illumina, Perlegen [2550858] (imputed)	N
34	rs3752416	9.05868e-11	6	26200677	rs806794	3.37729e-05	Waist circumference adjusted for body mass index	42965	28448500	Graff M	42852	PLoS Genet	www.ncbi.nlm.nih.gov/pubmed/28448500	Genome-wide physical activity interactions in adiposity - A meta-analysis of 200,452 adults.	2,518 African American women, 85,730 European ancestry women, 1,773 Filipino ancestry women, 1,030 Indian ancestry women, 1,457 African American men, 54,792 European ancestry men, 7,648 Indian ancestry men, 5,527 European ancestry individuals	6,244 African American women, 17,531 European ancestry women, 329 African American men, 19,956 European ancestry men	6p22.2	HIST1H2BF	H2BC7 - H4C5	ENSG00000277224	ENSG00000276966		461	4161	rs806794-A	rs806794	0	806794	upstream_gene_variant	1	0.6885	5E-13	12.301		0.0275	[0.02-0.035] cm increase	Affymetrix, Illumina, Perlegen [~ 2500000] (imputed)	N
34	rs3752416	9.05868e-11	6	26200677	rs806794	3.37729e-05	Waist circumference adjusted for body mass index	42965	28448500	Graff M	42852	PLoS Genet	www.ncbi.nlm.nih.gov/pubmed/28448500	Genome-wide physical activity interactions in adiposity - A meta-analysis of 200,452 adults.	2,518 African American women, 85,730 European ancestry women, 1,773 Filipino ancestry women, 1,030 Indian ancestry women, 1,457 African American men, 54,792 European ancestry men, 7,648 Indian ancestry men, 5,527 European ancestry individuals	6,244 African American women, 17,531 European ancestry women, 329 African American men, 19,956 European ancestry men	6p22.2	HIST1H2BF	H2BC7 - H4C5	ENSG00000277224	ENSG00000276966		461	4161	rs806794-A	rs806794	0	806794	upstream_gene_variant	1	0.6986	3E-8	7.52288	(EA, men)	0.0337	[0.022-0.046] cm increase	Affymetrix, Illumina, Perlegen [~ 2500000] (imputed)	N
34	rs3752416	9.05868e-11	6	26200677	rs806794	3.37729e-05	Waist circumference adjusted for body mass index	42965	28448500	Graff M	42852	PLoS Genet	www.ncbi.nlm.nih.gov/pubmed/28448500	Genome-wide physical activity interactions in adiposity - A meta-analysis of 200,452 adults.	2,518 African American women, 85,730 European ancestry women, 1,773 Filipino ancestry women, 1,030 Indian ancestry women, 1,457 African American men, 54,792 European ancestry men, 7,648 Indian ancestry men, 5,527 European ancestry individuals	6,244 African American women, 17,531 European ancestry women, 329 African American men, 19,956 European ancestry men	6p22.2	HIST1H2BF	H2BC7 - H4C5	ENSG00000277224	ENSG00000276966		461	4161	rs806794-A	rs806794	0	806794	upstream_gene_variant	1	0.6986	8E-7	6.09691	(EA, women)	0.0263	[0.016-0.037] cm increase	Affymetrix, Illumina, Perlegen [~ 2500000] (imputed)	N
34	rs3752416	9.05868e-11	6	26200677	rs806794	3.37729e-05	Waist circumference adjusted for body mass index	42965	28448500	Graff M	42852	PLoS Genet	www.ncbi.nlm.nih.gov/pubmed/28448500	Genome-wide physical activity interactions in adiposity - A meta-analysis of 200,452 adults.	2,518 African American women, 85,730 European ancestry women, 1,773 Filipino ancestry women, 1,030 Indian ancestry women, 1,457 African American men, 54,792 European ancestry men, 7,648 Indian ancestry men, 5,527 European ancestry individuals	6,244 African American women, 17,531 European ancestry women, 329 African American men, 19,956 European ancestry men	6p22.2	HIST1H2BF	H2BC7 - H4C5	ENSG00000277224	ENSG00000276966		461	4161	rs806794-A	rs806794	0	806794	upstream_gene_variant	1	0.6986	1E-12	12	(EA)	0.0289	[0.021-0.037] cm increase	Affymetrix, Illumina, Perlegen [~ 2500000] (imputed)	N
34	rs3752416	9.05868e-11	6	26200677	rs806794	3.37729e-05	Waist circumference adjusted for body mass index	42965	28448500	Graff M	42852	PLoS Genet	www.ncbi.nlm.nih.gov/pubmed/28448500	Genome-wide physical activity interactions in adiposity - A meta-analysis of 200,452 adults.	2,518 African American women, 85,730 European ancestry women, 1,773 Filipino ancestry women, 1,030 Indian ancestry women, 1,457 African American men, 54,792 European ancestry men, 7,648 Indian ancestry men, 5,527 European ancestry individuals	6,244 African American women, 17,531 European ancestry women, 329 African American men, 19,956 European ancestry men	6p22.2	HIST1H2BF	H2BC7 - H4C5	ENSG00000277224	ENSG00000276966		461	4161	rs806794-A	rs806794	0	806794	upstream_gene_variant	1	0.6885	3E-9	8.52288	(men)	0.0339	[0.023-0.045] cm increase	Affymetrix, Illumina, Perlegen [~ 2500000] (imputed)	N
34	rs3752416	9.05868e-11	6	26200677	rs806794	3.37729e-05	Waist circumference adjusted for body mass index	42965	28448500	Graff M	42852	PLoS Genet	www.ncbi.nlm.nih.gov/pubmed/28448500	Genome-wide physical activity interactions in adiposity - A meta-analysis of 200,452 adults.	2,518 African American women, 85,730 European ancestry women, 1,773 Filipino ancestry women, 1,030 Indian ancestry women, 1,457 African American men, 54,792 European ancestry men, 7,648 Indian ancestry men, 5,527 European ancestry individuals	6,244 African American women, 17,531 European ancestry women, 329 African American men, 19,956 European ancestry men	6p22.2	HIST1H2BF	H2BC7 - H4C5	ENSG00000277224	ENSG00000276966		461	4161	rs806794-A	rs806794	0	806794	upstream_gene_variant	1	0.6885	2E-7	6.69897	(women)	0.0293	[0.018-0.04] cm increase	Affymetrix, Illumina, Perlegen [~ 2500000] (imputed)	N
34	rs3752416	9.05868e-11	6	26200677	rs806794	3.37729e-05	Height	43648	31217584	Wojcik GL	43635	Nature	www.ncbi.nlm.nih.gov/pubmed/31217584	Genetic analyses of diverse populations improves discovery for complex traits.	17,286 African American individuals, 22,192 Hispanic/Latino individuals, 4,680 Asian ancestry individuals, 3,939 Native Hawaiian ancestry individuals, 647 Native American ancestry individuals, 1,052 individuals	NA	6p22.2	NR	H2BC7 - H4C5	ENSG00000277224	ENSG00000276966		461	4161	rs806794-?	rs806794	0	806794	upstream_gene_variant	1	NR	5E-7	6.30103		0.0297238	[0.018-0.041] unit decrease	Illumina [34656550] (imputed)	N
34	rs3752416	9.05868e-11	6	26200677	rs806794	3.37729e-05	Waist circumference	42878	25673412	Shungin D	42047	Nature	www.ncbi.nlm.nih.gov/pubmed/25673412	New genetic loci link adipose and insulin biology to body fat distribution.	up to 56,910 European ancestry men, up to 86,570 European ancestry women	up to 36,570 European ancestry men, 30,172 European ancestry women, 915 Filipino ancestry men, 735 Filipino ancestry women, 2,351 African American/Afro-Caribbean ancestry men, 6,258 African American/Afro-Caribbean ancestry women, 2,285 South Asian ancestry men, 506 South Asian ancestry women, 195 Seychellois ancestry men, 266 Seychellois ancestry women	6p22.2	HIST1H2BF	H2BC7 - H4C5	ENSG00000277224	ENSG00000276966		461	4161	rs806794-A	rs806794	0	806794	upstream_gene_variant	1	0.6926	2E-9	8.69897	(EA)	0.0223	[0.015-0.03] unit increase	Affymetrix, Illumina, Perlegen [up to 2542447] (imputed)	N
34	rs3752416	9.05868e-11	6	26200677	rs806794	3.37729e-05	Waist circumference	42878	25673412	Shungin D	42047	Nature	www.ncbi.nlm.nih.gov/pubmed/25673412	New genetic loci link adipose and insulin biology to body fat distribution.	up to 56,910 European ancestry men, up to 86,570 European ancestry women	up to 36,570 European ancestry men, 30,172 European ancestry women, 915 Filipino ancestry men, 735 Filipino ancestry women, 2,351 African American/Afro-Caribbean ancestry men, 6,258 African American/Afro-Caribbean ancestry women, 2,285 South Asian ancestry men, 506 South Asian ancestry women, 195 Seychellois ancestry men, 266 Seychellois ancestry women	6p22.2	HIST1H2BF	H2BC7 - H4C5	ENSG00000277224	ENSG00000276966		461	4161	rs806794-A	rs806794	0	806794	upstream_gene_variant	1	0.6926	3E-7	6.52288	(EA, men)	0.0268	[0.017-0.037] unit increase	Affymetrix, Illumina, Perlegen [up to 2542447] (imputed)	N
34	rs3752416	9.05868e-11	6	26200677	rs806794	3.37729e-05	Hip circumference adjusted for BMI	42878	25673412	Shungin D	42047	Nature	www.ncbi.nlm.nih.gov/pubmed/25673412	New genetic loci link adipose and insulin biology to body fat distribution.	up to 56,910 European ancestry men, up to 86,570 European ancestry women	up to 36,570 European ancestry men, 30,172 European ancestry women, 915 Filipino ancestry men, 735 Filipino ancestry women, 2,351 African American/Afro-Caribbean ancestry men, 6,258 African American/Afro-Caribbean ancestry women, 2,285 South Asian ancestry men, 506 South Asian ancestry women, 195 Seychellois ancestry men, 266 Seychellois ancestry women	6p22.2	HIST1H2BF	H2BC7 - H4C5	ENSG00000277224	ENSG00000276966		461	4161	rs806794-A	rs806794	0	806794	upstream_gene_variant	1	0.6896	2E-31	30.699	(EA)	0.0461	[0.038-0.054] unit increase	Affymetrix, Illumina, Perlegen [up to 2542447] (imputed)	N
34	rs3752416	9.05868e-11	6	26200677	rs806794	3.37729e-05	Hip circumference adjusted for BMI	42878	25673412	Shungin D	42047	Nature	www.ncbi.nlm.nih.gov/pubmed/25673412	New genetic loci link adipose and insulin biology to body fat distribution.	up to 56,910 European ancestry men, up to 86,570 European ancestry women	up to 36,570 European ancestry men, 30,172 European ancestry women, 915 Filipino ancestry men, 735 Filipino ancestry women, 2,351 African American/Afro-Caribbean ancestry men, 6,258 African American/Afro-Caribbean ancestry women, 2,285 South Asian ancestry men, 506 South Asian ancestry women, 195 Seychellois ancestry men, 266 Seychellois ancestry women	6p22.2	HIST1H2BF	H2BC7 - H4C5	ENSG00000277224	ENSG00000276966		461	4161	rs806794-A	rs806794	0	806794	upstream_gene_variant	1	0.6896	3E-17	16.5229	(EA,men)	0.0482	[0.037-0.059] unit increase	Affymetrix, Illumina, Perlegen [up to 2542447] (imputed)	N
34	rs3752416	9.05868e-11	6	26200677	rs806794	3.37729e-05	Hip circumference adjusted for BMI	42878	25673412	Shungin D	42047	Nature	www.ncbi.nlm.nih.gov/pubmed/25673412	New genetic loci link adipose and insulin biology to body fat distribution.	up to 56,910 European ancestry men, up to 86,570 European ancestry women	up to 36,570 European ancestry men, 30,172 European ancestry women, 915 Filipino ancestry men, 735 Filipino ancestry women, 2,351 African American/Afro-Caribbean ancestry men, 6,258 African American/Afro-Caribbean ancestry women, 2,285 South Asian ancestry men, 506 South Asian ancestry women, 195 Seychellois ancestry men, 266 Seychellois ancestry women	6p22.2	HIST1H2BF	H2BC7 - H4C5	ENSG00000277224	ENSG00000276966		461	4161	rs806794-A	rs806794	0	806794	upstream_gene_variant	1	0.6896	4E-19	18.3979	(EA, women)	0.0452	[0.035-0.055] unit increase	Affymetrix, Illumina, Perlegen [up to 2542447] (imputed)	N
34	rs3752416	9.05868e-11	6	26200677	rs806794	3.37729e-05	Hip circumference	42878	25673412	Shungin D	42047	Nature	www.ncbi.nlm.nih.gov/pubmed/25673412	New genetic loci link adipose and insulin biology to body fat distribution.	up to 56,910 European ancestry men, up to 86,570 European ancestry women	up to 36,570 European ancestry men, 30,172 European ancestry women, 915 Filipino ancestry men, 735 Filipino ancestry women, 2,351 African American/Afro-Caribbean ancestry men, 6,258 African American/Afro-Caribbean ancestry women, 2,285 South Asian ancestry men, 506 South Asian ancestry women, 195 Seychellois ancestry men, 266 Seychellois ancestry women	6p22.2	HIST1H2BF	H2BC7 - H4C5	ENSG00000277224	ENSG00000276966		461	4161	rs806794-A	rs806794	0	806794	upstream_gene_variant	1	0.6899	2E-7	6.69897	(EA,women)	0.0268	[0.017-0.037] unit increase	Affymetrix, Illumina, Perlegen [up to 2542447] (imputed)	N
34	rs3752416	9.05868e-11	6	26200677	rs806794	3.37729e-05	Hip circumference	42878	25673412	Shungin D	42047	Nature	www.ncbi.nlm.nih.gov/pubmed/25673412	New genetic loci link adipose and insulin biology to body fat distribution.	up to 56,910 European ancestry men, up to 86,570 European ancestry women	up to 36,570 European ancestry men, 30,172 European ancestry women, 915 Filipino ancestry men, 735 Filipino ancestry women, 2,351 African American/Afro-Caribbean ancestry men, 6,258 African American/Afro-Caribbean ancestry women, 2,285 South Asian ancestry men, 506 South Asian ancestry women, 195 Seychellois ancestry men, 266 Seychellois ancestry women	6p22.2	HIST1H2BF	H2BC7 - H4C5	ENSG00000277224	ENSG00000276966		461	4161	rs806794-A	rs806794	0	806794	upstream_gene_variant	1	0.6899	3E-16	15.5229	(EA)	0.0324	[0.025-0.04] unit increase	Affymetrix, Illumina, Perlegen [up to 2542447] (imputed)	N
34	rs3752416	9.05868e-11	6	26200677	rs806794	3.37729e-05	Waist circumference adjusted for BMI in active individuals	42965	28448500	Graff M	42852	PLoS Genet	www.ncbi.nlm.nih.gov/pubmed/28448500	Genome-wide physical activity interactions in adiposity - A meta-analysis of 200,452 adults.	1,957 African American women, 1,773 Filipino ancestry women, 305 Indian ancestry women, 67,139 European ancestry women, 1,206 African American men, 2,029 Indian ancestry men, 43,100 European ancestry men, at least 4,819 European ancestry individuals	4,807 African American women, 12,347 European ancestry women, 265 African American men, 14,540 European ancestry men	6p22.2	HIST1H2BF	H2BC7 - H4C5	ENSG00000277224	ENSG00000276966		461	4161	rs806794-A	rs806794	0	806794	upstream_gene_variant	1	0.6931	4E-8	7.39794	(EA, men)	0.0374	[0.024-0.051] cm increase	Affymetrix, Illumina, Perlegen [~ 2500000] (imputed)	N
34	rs3752416	9.05868e-11	6	26200677	rs806794	3.37729e-05	Waist circumference adjusted for BMI in active individuals	42965	28448500	Graff M	42852	PLoS Genet	www.ncbi.nlm.nih.gov/pubmed/28448500	Genome-wide physical activity interactions in adiposity - A meta-analysis of 200,452 adults.	1,957 African American women, 1,773 Filipino ancestry women, 305 Indian ancestry women, 67,139 European ancestry women, 1,206 African American men, 2,029 Indian ancestry men, 43,100 European ancestry men, at least 4,819 European ancestry individuals	4,807 African American women, 12,347 European ancestry women, 265 African American men, 14,540 European ancestry men	6p22.2	HIST1H2BF	H2BC7 - H4C5	ENSG00000277224	ENSG00000276966		461	4161	rs806794-A	rs806794	0	806794	upstream_gene_variant	1	0.6986	3E-10	9.52288	(EA)	0.0297	[0.02-0.039] cm increase	Affymetrix, Illumina, Perlegen [~ 2500000] (imputed)	N
34	rs3752416	9.05868e-11	6	26200677	rs806794	3.37729e-05	Waist circumference adjusted for BMI in active individuals	42965	28448500	Graff M	42852	PLoS Genet	www.ncbi.nlm.nih.gov/pubmed/28448500	Genome-wide physical activity interactions in adiposity - A meta-analysis of 200,452 adults.	1,957 African American women, 1,773 Filipino ancestry women, 305 Indian ancestry women, 67,139 European ancestry women, 1,206 African American men, 2,029 Indian ancestry men, 43,100 European ancestry men, at least 4,819 European ancestry individuals	4,807 African American women, 12,347 European ancestry women, 265 African American men, 14,540 European ancestry men	6p22.2	HIST1H2BF	H2BC7 - H4C5	ENSG00000277224	ENSG00000276966		461	4161	rs806794-A	rs806794	0	806794	upstream_gene_variant	1	0.6877	1E-7	7	(men)	0.0348	[0.022-0.048] cm increase	Affymetrix, Illumina, Perlegen [~ 2500000] (imputed)	N
34	rs3752416	9.05868e-11	6	26200677	rs806794	3.37729e-05	Waist circumference adjusted for BMI in active individuals	42965	28448500	Graff M	42852	PLoS Genet	www.ncbi.nlm.nih.gov/pubmed/28448500	Genome-wide physical activity interactions in adiposity - A meta-analysis of 200,452 adults.	1,957 African American women, 1,773 Filipino ancestry women, 305 Indian ancestry women, 67,139 European ancestry women, 1,206 African American men, 2,029 Indian ancestry men, 43,100 European ancestry men, at least 4,819 European ancestry individuals	4,807 African American women, 12,347 European ancestry women, 265 African American men, 14,540 European ancestry men	6p22.2	HIST1H2BF	H2BC7 - H4C5	ENSG00000277224	ENSG00000276966		461	4161	rs806794-A	rs806794	0	806794	upstream_gene_variant	1	0.6784	2E-7	6.69897	(women)	0.0329	[0.021-0.045] cm increase	Affymetrix, Illumina, Perlegen [~ 2500000] (imputed)	N
34	rs3752416	9.05868e-11	6	26200677	rs806794	3.37729e-05	Waist circumference adjusted for BMI in active individuals	42965	28448500	Graff M	42852	PLoS Genet	www.ncbi.nlm.nih.gov/pubmed/28448500	Genome-wide physical activity interactions in adiposity - A meta-analysis of 200,452 adults.	1,957 African American women, 1,773 Filipino ancestry women, 305 Indian ancestry women, 67,139 European ancestry women, 1,206 African American men, 2,029 Indian ancestry men, 43,100 European ancestry men, at least 4,819 European ancestry individuals	4,807 African American women, 12,347 European ancestry women, 265 African American men, 14,540 European ancestry men	6p22.2	HIST1H2BF	H2BC7 - H4C5	ENSG00000277224	ENSG00000276966		461	4161	rs806794-A	rs806794	0	806794	upstream_gene_variant	1	0.6885	2E-9	8.69897		0.0268	[0.018-0.035] cm increase	Affymetrix, Illumina, Perlegen [~ 2500000] (imputed)	N
34	rs3752416	9.05868e-11	6	26200677	rs806794	3.37729e-05	Waist circumference adjusted for BMI (joint analysis main effects and physical activity interaction)	42965	28448500	Graff M	42852	PLoS Genet	www.ncbi.nlm.nih.gov/pubmed/28448500	Genome-wide physical activity interactions in adiposity - A meta-analysis of 200,452 adults.	2,518 African American women, 85,730 European ancestry women, 1,773 Filipino ancestry women, 1,030 Indian ancestry women, 1,457 African American men, 54,792 European ancestry men, 7,648 Indian ancestry men, 5,527 European ancestry individuals	6,244 African American women, 17,531 European ancestry women, 329 African American men, 19,956 European ancestry men	6p22.2	HIST1H2BF	H2BC7 - H4C5	ENSG00000277224	ENSG00000276966		461	4161	rs806794-?	rs806794	0	806794	upstream_gene_variant	1	0.6986	5E-8	7.30103	(EA, men)	NA		Affymetrix, Illumina, Perlegen [~ 2500000] (imputed)	N
34	rs3752416	9.05868e-11	6	26200677	rs806794	3.37729e-05	Waist circumference adjusted for BMI (joint analysis main effects and physical activity interaction)	42965	28448500	Graff M	42852	PLoS Genet	www.ncbi.nlm.nih.gov/pubmed/28448500	Genome-wide physical activity interactions in adiposity - A meta-analysis of 200,452 adults.	2,518 African American women, 85,730 European ancestry women, 1,773 Filipino ancestry women, 1,030 Indian ancestry women, 1,457 African American men, 54,792 European ancestry men, 7,648 Indian ancestry men, 5,527 European ancestry individuals	6,244 African American women, 17,531 European ancestry women, 329 African American men, 19,956 European ancestry men	6p22.2	HIST1H2BF	H2BC7 - H4C5	ENSG00000277224	ENSG00000276966		461	4161	rs806794-?	rs806794	0	806794	upstream_gene_variant	1	0.6986	4E-6	5.39794	(EA, women)	NA		Affymetrix, Illumina, Perlegen [~ 2500000] (imputed)	N
34	rs3752416	9.05868e-11	6	26200677	rs806794	3.37729e-05	Waist circumference adjusted for BMI (joint analysis main effects and physical activity interaction)	42965	28448500	Graff M	42852	PLoS Genet	www.ncbi.nlm.nih.gov/pubmed/28448500	Genome-wide physical activity interactions in adiposity - A meta-analysis of 200,452 adults.	2,518 African American women, 85,730 European ancestry women, 1,773 Filipino ancestry women, 1,030 Indian ancestry women, 1,457 African American men, 54,792 European ancestry men, 7,648 Indian ancestry men, 5,527 European ancestry individuals	6,244 African American women, 17,531 European ancestry women, 329 African American men, 19,956 European ancestry men	6p22.2	HIST1H2BF	H2BC7 - H4C5	ENSG00000277224	ENSG00000276966		461	4161	rs806794-?	rs806794	0	806794	upstream_gene_variant	1	0.6986	1E-11	11	(EA)	NA		Affymetrix, Illumina, Perlegen [~ 2500000] (imputed)	N
34	rs3752416	9.05868e-11	6	26200677	rs806794	3.37729e-05	Waist circumference adjusted for BMI (joint analysis main effects and physical activity interaction)	42965	28448500	Graff M	42852	PLoS Genet	www.ncbi.nlm.nih.gov/pubmed/28448500	Genome-wide physical activity interactions in adiposity - A meta-analysis of 200,452 adults.	2,518 African American women, 85,730 European ancestry women, 1,773 Filipino ancestry women, 1,030 Indian ancestry women, 1,457 African American men, 54,792 European ancestry men, 7,648 Indian ancestry men, 5,527 European ancestry individuals	6,244 African American women, 17,531 European ancestry women, 329 African American men, 19,956 European ancestry men	6p22.2	HIST1H2BF	H2BC7 - H4C5	ENSG00000277224	ENSG00000276966		461	4161	rs806794-?	rs806794	0	806794	upstream_gene_variant	1	0.6885	3E-12	11.5229		NA		Affymetrix, Illumina, Perlegen [~ 2500000] (imputed)	N
34	rs3752416	9.05868e-11	6	26200677	rs806794	3.37729e-05	Waist circumference adjusted for BMI (joint analysis main effects and physical activity interaction)	42965	28448500	Graff M	42852	PLoS Genet	www.ncbi.nlm.nih.gov/pubmed/28448500	Genome-wide physical activity interactions in adiposity - A meta-analysis of 200,452 adults.	2,518 African American women, 85,730 European ancestry women, 1,773 Filipino ancestry women, 1,030 Indian ancestry women, 1,457 African American men, 54,792 European ancestry men, 7,648 Indian ancestry men, 5,527 European ancestry individuals	6,244 African American women, 17,531 European ancestry women, 329 African American men, 19,956 European ancestry men	6p22.2	HIST1H2BF	H2BC7 - H4C5	ENSG00000277224	ENSG00000276966		461	4161	rs806794-?	rs806794	0	806794	upstream_gene_variant	1	0.6885	8E-9	8.09691	(men)	NA		Affymetrix, Illumina, Perlegen [~ 2500000] (imputed)	N
34	rs3752416	9.05868e-11	6	26200677	rs806794	3.37729e-05	Waist circumference adjusted for BMI (joint analysis main effects and physical activity interaction)	42965	28448500	Graff M	42852	PLoS Genet	www.ncbi.nlm.nih.gov/pubmed/28448500	Genome-wide physical activity interactions in adiposity - A meta-analysis of 200,452 adults.	2,518 African American women, 85,730 European ancestry women, 1,773 Filipino ancestry women, 1,030 Indian ancestry women, 1,457 African American men, 54,792 European ancestry men, 7,648 Indian ancestry men, 5,527 European ancestry individuals	6,244 African American women, 17,531 European ancestry women, 329 African American men, 19,956 European ancestry men	6p22.2	HIST1H2BF	H2BC7 - H4C5	ENSG00000277224	ENSG00000276966		461	4161	rs806794-?	rs806794	0	806794	upstream_gene_variant	1	0.6885	2E-7	6.69897	(women)	NA		Affymetrix, Illumina, Perlegen [~ 2500000] (imputed)	N
34	rs3752416	9.05868e-11	6	26200677	rs806794	3.37729e-05	Height	44677	35399580	Fernandez-Rhodes L	44631	HGG Adv	www.ncbi.nlm.nih.gov/pubmed/35399580	Ancestral diversity improves discovery and fine-mapping of genetic loci for anthropometric traits-The Hispanic/Latino Anthropometry Consortium.	59,771 Hispanic or Latin American individuals	8,110 Hispanic or Latin American individuals	6p22.2		H2BC7 - H4C5	ENSG00000277224	ENSG00000276966		461	4161	rs806794-A	rs806794	0	806794	upstream_gene_variant	1	0.6061	9E-8	7.04576		0.0292	[0.018-0.04] unit increase	Affymetrix, Illumina [8927938] (imputed)	N
34	rs3752416	9.05868e-11	6	26200677	rs806794	3.37729e-05	Height	44778	35831902	Chiou JS	44755	BMC Med	www.ncbi.nlm.nih.gov/pubmed/35831902	Your height affects your health: genetic determinants and health-related outcomes in Taiwan.	67,452 Han Chinese ancestry individuals	NA	6p22.2		H2BC7 - H4C5	ENSG00000277224	ENSG00000276966		461	4161	rs806794-A	rs806794	0	806794	upstream_gene_variant	1	NR	8E-15	14.0969		0.046	[0.034-0.057] unit increase	Affymetrix [NR] (imputed)	N
34	rs3752416	9.05868e-11	6	26200677	rs806794	3.37729e-05	Hemoglobin concentration	45007	35964923	Timoteo VJ	44784	J Nutr Biochem	www.ncbi.nlm.nih.gov/pubmed/35964923	Common and Ethnic-Specific Genetic Determinants of Hemoglobin Concentration between Taiwanese Han Chinese and European Whites: Findings from Comparative Two-Stage Genome-Wide Association Studies.	52,141 European ancestry females	89,584 European ancestry females	6p22.2		H2BC7 - H4C5	ENSG00000277224	ENSG00000276966		461	4161	rs806794-G	rs806794	0	806794	upstream_gene_variant	1	0.2749	1E-12	12		0.02618	unit decrease	NR [347791]	N
34	rs3752416	9.05868e-11	6	26200677	rs806794	3.37729e-05	Body mass index	44993	36581621	Huang J	44924	Nat Commun	www.ncbi.nlm.nih.gov/pubmed/36581621	Genomics and phenomics of body mass index reveals a complex disease network.	1,122,049 European ancestry individuals	NA	6p22.2		H2BC7 - H4C5	ENSG00000277224	ENSG00000276966		461	4161	rs806794-G	rs806794	0	806794	upstream_gene_variant	1	NR	1E-11	11		0.0101	[0.0072-0.013] unit decrease	Affymetrix [NR] (imputed)	N
34	rs3752416	9.05868e-11	6	26200677	rs806794	3.37729e-05	High density lipoprotein cholesterol levels	44882	34887591	Graham SE	44539	Nature	www.ncbi.nlm.nih.gov/pubmed/34887591	The power of genetic diversity in genome-wide association studies of lipids.	40,963 South Asian ancestry individuals, 48,057 Hispanic individuals, 99,432 Admixed African or African ancestry individuals, 146,492 East Asian ancestry individuals, 1,320,016 European ancestry individuals	NA	6p22.2		H2BC7 - H4C5	ENSG00000277224	ENSG00000276966		461	4161	rs806794-?	rs806794	0	806794	upstream_gene_variant	1	NR	1E-9	9		NA		NR [52000000] (imputed)	N
34	rs3752416	9.05868e-11	6	26200677	rs806794	3.37729e-05	High density lipoprotein cholesterol levels	44882	34887591	Graham SE	44539	Nature	www.ncbi.nlm.nih.gov/pubmed/34887591	The power of genetic diversity in genome-wide association studies of lipids.	1,320,016 European ancestry individuals	NA	6p22.2		H2BC7 - H4C5	ENSG00000277224	ENSG00000276966		461	4161	rs806794-G	rs806794	0	806794	upstream_gene_variant	1	0.289168	3E-8	7.52288		0.0110885	[0.0081-0.0141] unit increase	NR [52000000] (imputed)	N
34	rs3752416	9.05868e-11	6	26200677	rs806794	3.37729e-05	Multi-trait sum score	45103	37277458	Vosberg DE	45082	Sci Rep	www.ncbi.nlm.nih.gov/pubmed/37277458	The genetics of a "femaleness/maleness" score in cardiometabolic traits in the UK biobank.	141,980 European ancestry males	NA	6p22.2		H2BC7 - H4C5	ENSG00000277224	ENSG00000276966		461	4161	rs806794-?	rs806794	0	806794	upstream_gene_variant	1	NR	5E-11	10.301		NA		Affymetrix [8644321] (imputed)	N
34	rs3752416	9.05868e-11	6	26180634	rs62396185	3.4116e-05	Body fat percentage	43504	30593698	Hubel C	43462	Am J Med Genet B Neuropsychiatr Genet	www.ncbi.nlm.nih.gov/pubmed/30593698	Genomics of body fat percentage may contribute to sex bias in anorexia nervosa.	70,700 European ancestry female individuals, 85,261 European ancestry male individuals	NA	6p22.2	NR	H2BC6			ENSG00000274290	NA	NA	rs62396185-?	rs62396185	0	62396185	intron_variant	0	NR	4E-8	7.39794	(female)	0.21497	[0.14-0.29] unit decrease	Affymetrix [7794483] (imputed)	N
34	rs3752416	9.05868e-11	6	26180634	rs62396185	3.4116e-05	Body fat percentage	43504	30593698	Hubel C	43462	Am J Med Genet B Neuropsychiatr Genet	www.ncbi.nlm.nih.gov/pubmed/30593698	Genomics of body fat percentage may contribute to sex bias in anorexia nervosa.	70,700 European ancestry female individuals, 85,261 European ancestry male individuals	NA	6p22.2	NR	H2BC6			ENSG00000274290	NA	NA	rs62396185-?	rs62396185	0	62396185	intron_variant	0	NR	3E-15	14.5229		0.18975	[0.14-0.24] unit decrease	Affymetrix [7794483] (imputed)	N
34	rs3752416	9.05868e-11	6	26180634	rs62396185	3.4116e-05	Body fat percentage	43504	30593698	Hubel C	43462	Am J Med Genet B Neuropsychiatr Genet	www.ncbi.nlm.nih.gov/pubmed/30593698	Genomics of body fat percentage may contribute to sex bias in anorexia nervosa.	70,700 European ancestry female individuals, 85,261 European ancestry male individuals	NA	6p22.2	NR	H2BC6			ENSG00000274290	NA	NA	rs62396185-?	rs62396185	0	62396185	intron_variant	0	NR	2E-8	7.69897	(male)	0.16577	[0.11-0.22] unit decrease	Affymetrix [7794483] (imputed)	N
34	rs3752416	9.05868e-11	6	26180634	rs62396185	3.4116e-05	Body surface area	44970	36502284	Yu XH	44905	Obesity (Silver Spring)	www.ncbi.nlm.nih.gov/pubmed/36502284	Body surface area is a potential obesity index: Its genetic determination and its causality for later-life diseases.	337,198 British ancestry individuals	NA	6p22.2		H2BC6			ENSG00000274290	NA	NA	rs62396185-?	rs62396185	0	62396185	intron_variant	0	NR	2E-86	85.699		0.00908781	[0.0082-0.01] unit decrease	NR [9428408] (imputed)	N
34	rs3752416	9.05868e-11	6	26335346	rs6456714	3.41445e-05	Insomnia	44778	35835914	Watanabe K	44756	Nat Genet	www.ncbi.nlm.nih.gov/pubmed/35835914	Genome-wide meta-analysis of insomnia prioritizes genes associated with metabolic and psychiatric pathways.	593,724 European ancestry cases, 1,771,286 European ancestry controls	NA	6p22.2		H3C9P - BTN3A2	ENSG00000220875	ENSG00000186470		12826	30041	rs6456714-C	rs6456714	0	6456714	upstream_gene_variant	1	NR	5E-10	9.30103		0.006	[0.004-0.008] unit decrease	Illumina [10713943] (imputed)	N
5	rs914615	3.56127e-15	1	155085898	rs11264321	3.45453e-05	Gamma glutamyl transpeptidase	44544	34594039	Sakaue S	44469	Nat Genet	www.ncbi.nlm.nih.gov/pubmed/34594039	A cross-population atlas of genetic associations for 220 human phenotypes.	344,104 European ancestry individuals, 133,471 East Asian ancestry individuals	NA	1q22		EFNA3 - Y_RNA	ENSG00000143590	ENSG00000200769		25884	7068	rs11264321-A	rs11264321	0	11264321	intergenic_variant	1	NR	1E-132	132		0.0548	[0.05-0.059] unit decrease	Affymetrix, Illumina [20535691] (imputed)	N
72	rs9908318	3.291e-09	17	40414862	rs7207591	3.46694e-05	Allergic disease (asthma, hay fever or eczema)	43074	29083406	Ferreira MA	43038	Nat Genet	www.ncbi.nlm.nih.gov/pubmed/29083406	Shared genetic origin of asthma, hay fever and eczema elucidates allergic disease biology.	180,129 European ancestry cases, 180,709 European ancestry controls	NA	17q21.2	STAT5B	STAT5B			ENSG00000173757	NA	NA	rs7207591-A	rs7207591	0	7207591	intron_variant	0	0.76	1E-9	9		1.038	[1.03-1.05]	Affymetrix, Illumina [8307659] (imputed)	N
30	rs4705959	5.22541e-10	5	131596419	rs10076701	3.49617e-05	Lymphocyte count	44095	32888493	Chen MH	44075	Cell	www.ncbi.nlm.nih.gov/pubmed/32888493	Trans-ethnic and Ancestry-Specific Blood-Cell Genetics in 746,667 Individuals from 5 Global Populations.	524,923 European ancestry individuals	NA	5q31.1	NR	P4HA2, PDLIM4			ENSG00000072682, ENSG00000131435	NA	NA	rs10076701-C	rs10076701	0	10076701	intron_variant	0	0.55724	6E-33	32.2218		0.022827	[0.019-0.027] SD unit decrease	Affymetrix, Illumina [50265552] (imputed)	N
30	rs4705959	5.22541e-10	5	131596419	rs10076701	3.49617e-05	Lymphocyte count	44095	32888493	Chen MH	44075	Cell	www.ncbi.nlm.nih.gov/pubmed/32888493	Trans-ethnic and Ancestry-Specific Blood-Cell Genetics in 746,667 Individuals from 5 Global Populations.	643,370 African American or Afro-Caribbean, African ancestry, European ancestry, East Asian ancestry, Hispanic or Latin American and South Asian ancestry individuals	NA	5q31.1	NR	P4HA2, PDLIM4			ENSG00000072682, ENSG00000131435	NA	NA	rs10076701-C	rs10076701	0	10076701	intron_variant	0	0.478127	4E-30	29.3979		NA		Affymetrix, Illumina [23472807] (imputed)	N
62	rs4883585	8.5928e-10	12	133052932	rs7306524	3.51391e-05	Height	44966	36224396	Yengo L	44846	Nature	www.ncbi.nlm.nih.gov/pubmed/36224396	A saturated map of common genetic variants associated with human height.	5,314,291 European ancestry, Hispanic or Latin American, East Asian ancestry, African ancestry, South Asian ancestry individuals	NA	12q24.33		GALNT9 - FBRSL1	ENSG00000182870	ENSG00000112787		146757	13205	rs7306524-A	rs7306524	0	7306524	intergenic_variant	1	0.4869	1E-10	10		0.0042	[0.003-0.0054] unit decrease	Affymetrix, Illumina [1385132] (imputed)	N
30	rs7713065	5.91085e-20	5	131420249	rs3864277	3.51601e-05	Itch intensity from mosquito bite adjusted by bite size	43017	28199695	Jones AV	42826	Hum Mol Genet	www.ncbi.nlm.nih.gov/pubmed/28199695	GWAS of self-reported mosquito bite size, itch intensity and attractiveness to mosquitoes implicates immune-related predisposition loci.	41,355 European ancestry men and 43,369 European ancestry women	NA	5q31.1	Intergenic	CSF2 - P4HA2-AS1	ENSG00000164400	ENSG00000237714		8386	100320	rs3864277-G	rs3864277	0	3864277	intergenic_variant	1	NR	2E-10	9.69897	(men)	0.0284093	[0.02-0.037] unit decrease	Illumina [13520550] (imputed)	N
34	rs3752416	9.05868e-11	6	26327081	rs6932584	3.5624e-05	Medication use (glucocorticoids)	44544	34594039	Sakaue S	44469	Nat Genet	www.ncbi.nlm.nih.gov/pubmed/34594039	A cross-population atlas of genetic associations for 220 human phenotypes.	17,352 European ancestry cases, 188,348 European ancestry controls, 13,102 East Asian ancestry cases, 165,624 East Asian ancestry controls	NA	6p22.2		H3C9P - BTN3A2	ENSG00000220875	ENSG00000186470		4561	38306	rs6932584-C	rs6932584	0	6932584	intron_variant	1	NR	1E-10	10		0.0629	[0.044-0.082] unit increase	Affymetrix, Illumina [15248280] (imputed)	N
34	rs3752416	9.05868e-11	6	26327081	rs6932584	3.5624e-05	Medication use (adrenergics, inhalants)	44544	34594039	Sakaue S	44469	Nat Genet	www.ncbi.nlm.nih.gov/pubmed/34594039	A cross-population atlas of genetic associations for 220 human phenotypes.	28,880 European ancestry cases, 147,565 European ancestry controls, 5,880 East Asian ancestry cases, 172,846 East Asian ancestry controls	NA	6p22.2		H3C9P - BTN3A2	ENSG00000220875	ENSG00000186470		4561	38306	rs6932584-C	rs6932584	0	6932584	intron_variant	1	NR	1E-10	10		0.0556	[0.039-0.072] unit increase	Affymetrix, Illumina [15248280] (imputed)	N
61	rs12824685	2.6975e-09	12	123669235	rs1790135	3.5655e-05	Schizophrenia (MTAG)	44404	33479212	Yao X	44217	Transl Psychiatry	www.ncbi.nlm.nih.gov/pubmed/33479212	Integrative analysis of genome-wide association studies identifies novel loci associated with neuropsychiatric disorders.	at least 33,640 European ancestry cases, at least 43,456 European ancestry controls	NA	12q24.31	NR	MPHOSPH9			ENSG00000051825	NA	NA	rs1790135-T	rs1790135	0	1790135	intron_variant	0	0.7247	2E-9	8.69897		0.0741262	[0.05-0.098] unit decrease	NR [NR]	N
61	rs12824685	2.6975e-09	12	123669235	rs1790135	3.5655e-05	Schizophrenia	44831	35396580	Trubetskoy V	44659	Nature	www.ncbi.nlm.nih.gov/pubmed/35396580	Mapping genomic loci implicates genes and synaptic biology in schizophrenia.	53,386 European ancestry cases, 77,258 European ancestry controls, 14,004 East Asian ancestry cases, 16,757 East Asian ancestry controls, 6,152 African American cases, 3,918 African American controls, 1,234 Latino cases, 3,090 Latino controls	1,979 European ancestry cases, 142,626 European ancestry controls	12q24.31		MPHOSPH9			ENSG00000051825	NA	NA	rs1790135-C	rs1790135	0	1790135	intron_variant	0	0.314	7E-24	23.1549		1.08654	[1.07-1.1]	Affymetrix [7585078] (imputed)	N
80	rs9611573	1.37583e-08	22	41592677	rs2092563	3.58112e-05	Depression	44447	33859377	Thorp JG	44301	Nat Hum Behav	www.ncbi.nlm.nih.gov/pubmed/33859377	Symptom-level modelling unravels the shared genetic architecture of anxiety and depression.	at least 5,919 European ancestry cases, at least 130,691 European ancestry controls	634,037 European ancestry cases, 1,308,690 European ancestry controls	22q13.2	RP1, 85F18.5	EP300-AS1			ENSG00000231993	NA	NA	rs2092563-G	rs2092563	0	2092563	intron_variant	0	0.3032	6E-42	41.2218		0.0338325	[0.028-0.039] unit decrease	NR [9417325] (imputed)	N
45	rs10110916	3.62041e-09	8	103294770	rs2445949	3.63724e-05	Red blood cell count	44095	32888493	Chen MH	44075	Cell	www.ncbi.nlm.nih.gov/pubmed/32888493	Trans-ethnic and Ancestry-Specific Blood-Cell Genetics in 746,667 Individuals from 5 Global Populations.	727,624 African American or Afro-Caribbean, African ancestry, European ancestry, East Asian ancestry, Hispanic or Latin American and South Asian ancestry individuals	NA	8q22.3	NR	UBR5			ENSG00000104517	NA	NA	rs2445949-G	rs2445949	0	2445949	intron_variant	0	0.528624	6E-11	10.2218		NA		Affymetrix, Illumina [24332387] (imputed)	N
45	rs10110916	3.62041e-09	8	103294770	rs2445949	3.63724e-05	Mean corpuscular hemoglobin	44544	34594039	Sakaue S	44469	Nat Genet	www.ncbi.nlm.nih.gov/pubmed/34594039	A cross-population atlas of genetic associations for 220 human phenotypes.	350,472 European ancestry individuals, 128,028 East Asian ancestry individuals	NA	8q22.3		UBR5			ENSG00000104517	NA	NA	rs2445949-G	rs2445949	0	2445949	intron_variant	0	NR	8E-17	16.0969		0.0166	[0.013-0.021] unit increase	Affymetrix, Illumina [20535878] (imputed)	N
66	rs12434251	1.67143e-09	14	93845667	rs1503962	3.65726e-05	Insomnia	44778	35835914	Watanabe K	44756	Nat Genet	www.ncbi.nlm.nih.gov/pubmed/35835914	Genome-wide meta-analysis of insomnia prioritizes genes associated with metabolic and psychiatric pathways.	593,724 European ancestry cases, 1,771,286 European ancestry controls	NA	14q32.12		UNC79, UNC79			ENSG00000276416, ENSG00000133958	NA	NA	rs1503962-T	rs1503962	0	1503962	intron_variant	0	NR	2E-8	7.69897		0.005	[0.003-0.007] unit increase	Illumina [10713943] (imputed)	N
45	rs10110916	3.62041e-09	8	103353730	rs7827839	3.68512e-05	Mean corpuscular hemoglobin	44095	32888493	Chen MH	44075	Cell	www.ncbi.nlm.nih.gov/pubmed/32888493	Trans-ethnic and Ancestry-Specific Blood-Cell Genetics in 746,667 Individuals from 5 Global Populations.	630,125 African American or Afro-Caribbean, African ancestry, European ancestry, East Asian ancestry, Hispanic or Latin American and South Asian ancestry individuals	NA	8q22.3	NR	UBR5			ENSG00000104517	NA	NA	rs7827839-T	rs7827839	0	7827839	intron_variant	0	0.53337	2E-17	16.699		NA		Affymetrix, Illumina [20825802] (imputed)	N
45	rs10110916	3.62041e-09	8	103353730	rs7827839	3.68512e-05	Mean corpuscular volume	44095	32888493	Chen MH	44075	Cell	www.ncbi.nlm.nih.gov/pubmed/32888493	Trans-ethnic and Ancestry-Specific Blood-Cell Genetics in 746,667 Individuals from 5 Global Populations.	696,882 African American or Afro-Caribbean, African ancestry, European ancestry, East Asian ancestry, Hispanic or Latin American and South Asian ancestry individuals	NA	8q22.3	NR	UBR5			ENSG00000104517	NA	NA	rs7827839-T	rs7827839	0	7827839	intron_variant	0	0.535027	4E-29	28.3979		NA		Affymetrix, Illumina [24246363] (imputed)	N
45	rs10110916	3.62041e-09	8	103353730	rs7827839	3.68512e-05	Mean corpuscular hemoglobin	44092	32888494	Vuckovic D	44075	Cell	www.ncbi.nlm.nih.gov/pubmed/32888494	The Polygenic and Monogenic Basis of Blood Traits and Diseases.	408,112 British individuals	NA	8q22.3	UBR5	UBR5			ENSG00000104517	NA	NA	rs7827839-T	rs7827839	0	7827839	intron_variant	0	0.551537	4E-9	8.39794		0.0130596	[0.0087-0.0174] unit increase	Affymetrix [93095623] (imputed)	N
45	rs10110916	3.62041e-09	8	103353730	rs7827839	3.68512e-05	Mean corpuscular hemoglobin	43504	30595370	Kichaev G	43461	Am J Hum Genet	www.ncbi.nlm.nih.gov/pubmed/30595370	Leveraging Polygenic Functional Enrichment to Improve GWAS Power.	approximately 443,000 European ancestry individuals	NA	8q22.3		UBR5			ENSG00000104517	NA	NA	rs7827839-?	rs7827839	0	7827839	intron_variant	0	NR	9E-12	11.0458		NA		NR [~ 8900000] (imputed)	N
61	rs12824685	2.6975e-09	12	123682081	rs1716180	3.69476e-05	Schizophrenia	43822	31740837	Lam M	43787	Nat Genet	www.ncbi.nlm.nih.gov/pubmed/31740837	Comparative genetic architectures of schizophrenia in East Asian and European populations.	22,778 East Asian ancestry cases, 35,362 East Asian ancestry controls, 33,640 European ancestry cases, 43,456 European ancestry controls	NA	12q24.31	NR	MPHOSPH9			ENSG00000051825	NA	NA	rs1716180-?	rs1716180	0	1716180	intron_variant	0	NR	2E-23	22.699		1.099	[1.08-1.12]	Affymetrix, Illumina [12447948] (imputed)	N
3	rs1188633	3.51133e-08	1	36275112	rs12083902	3.69494e-05	Schizophrenia	43822	31740837	Lam M	43787	Nat Genet	www.ncbi.nlm.nih.gov/pubmed/31740837	Comparative genetic architectures of schizophrenia in East Asian and European populations.	22,778 East Asian ancestry cases, 35,362 East Asian ancestry controls, 33,640 European ancestry cases, 43,456 European ancestry controls	NA	1p34.3	NR	AGO4			ENSG00000134698	NA	NA	rs12083902-?	rs12083902	0	12083902	intron_variant	0	NR	4E-8	7.39794		1.07187	[1.05-1.1]	Affymetrix, Illumina [12447948] (imputed)	N
61	rs12824685	2.6975e-09	12	123744955	rs1980251	3.76893e-05	Educational attainment (years of education)	43502	30595370	Kichaev G	43461	Am J Hum Genet	www.ncbi.nlm.nih.gov/pubmed/30595370	Leveraging Polygenic Functional Enrichment to Improve GWAS Power.	approximately 455,000 European ancestry individuals	NA	12q24.31		CDK2AP1			ENSG00000111328	NA	NA	rs1980251-?	rs1980251	0	1980251	3_prime_UTR_variant	0	NR	3E-18	17.5229		NA		NR [~ 8900000] (imputed)	N
34	rs3752416	9.05868e-11	6	26080750	rs2876694	3.77449e-05	Mean corpuscular hemoglobin	44092	32888494	Vuckovic D	44075	Cell	www.ncbi.nlm.nih.gov/pubmed/32888494	The Polygenic and Monogenic Basis of Blood Traits and Diseases.	408,112 British individuals	NA	6p22.2		H1-2 - HFE	ENSG00000187837	ENSG00000010704		24052	6759	rs2876694-T	rs2876694	0	2876694	intergenic_variant	1	0.413449	1E-31	31		0.0302732	[0.025-0.035] unit decrease	Affymetrix [93095623] (imputed)	N
34	rs3752416	9.05868e-11	6	26207174	rs9393688	3.80032e-05	Brain region volumes	43858	31676860	Zhao B	43770	Nat Genet	www.ncbi.nlm.nih.gov/pubmed/31676860	Genome-wide association analysis of 19,629 individuals identifies variants influencing regional brain volumes and refines their genetic co-architecture with cognitive and mental health traits.	19,629 British ancestry individuals	NA	6p22.2	NR	H4C5 - H2BC8	ENSG00000276966	ENSG00000273802		1925	9254	rs9393688-?	rs9393688	0	9393688	downstream_gene_variant	1	NR	1E-8	8	(left pallidum)	NA		NR [9227495] (imputed)	N
34	rs3752416	9.05868e-11	6	26207174	rs9393688	3.80032e-05	Lung function (forced vital capacity)	45016	36914875	Shrine N	44998	Nat Genet	www.ncbi.nlm.nih.gov/pubmed/36914875	Multi-ancestry genome-wide association analyses improve resolution of genes and pathways influencing lung function and chronic obstructive pulmonary disease risk.	468,062 European ancestry individuals, 8,590 African ancestry individuals, 85,279 East Asian ancestry individuals, 4,270 South Asian ancestry individuals, 14,668 Hispanic or Latin American individuals	NA	6p22.2		H4C5 - H2BC8	ENSG00000276966	ENSG00000273802		1925	9254	rs9393688-A	rs9393688	0	9393688	downstream_gene_variant	1	0.665	2E-10	9.69897		6.357	z score decrease	Affymetrix, Illumina [66484680] (imputed)	N
34	rs3752416	9.05868e-11	6	26207174	rs9393688	3.80032e-05	F-savour/caloric food liking (derived food-liking factor)	44777	35585065	May-Wilson S	44699	Nat Commun	www.ncbi.nlm.nih.gov/pubmed/35585065	Large-scale GWAS of food liking reveals genetic determinants and genetic correlations with distinct neurophysiological traits.	158,684 European ancestry individuals	NA	6p22.2		H4C5 - H2BC8	ENSG00000276966	ENSG00000273802		1925	9254	rs9393688-T	rs9393688	0	9393688	downstream_gene_variant	1	0.2641	2E-9	8.69897		0.07796	[0.052-0.104] unit decrease	Affymetrix [9538018] (imputed)	N
34	rs3752416	9.05868e-11	6	26207174	rs9393688	3.80032e-05	F-meat liking (derived food-liking factor)	44777	35585065	May-Wilson S	44699	Nat Commun	www.ncbi.nlm.nih.gov/pubmed/35585065	Large-scale GWAS of food liking reveals genetic determinants and genetic correlations with distinct neurophysiological traits.	158,509 European ancestry individuals	NA	6p22.2		H4C5 - H2BC8	ENSG00000276966	ENSG00000273802		1925	9254	rs9393688-T	rs9393688	0	9393688	downstream_gene_variant	1	0.2641	3E-9	8.52288		0.08098	[0.054-0.108] unit decrease	Affymetrix [9578209] (imputed)	N
34	rs3752416	9.05868e-11	6	26207174	rs9393688	3.80032e-05	Red meat liking	44777	35585065	May-Wilson S	44699	Nat Commun	www.ncbi.nlm.nih.gov/pubmed/35585065	Large-scale GWAS of food liking reveals genetic determinants and genetic correlations with distinct neurophysiological traits.	158,624 European ancestry individuals	NA	6p22.2		H4C5 - H2BC8	ENSG00000276966	ENSG00000273802		1925	9254	rs9393688-T	rs9393688	0	9393688	downstream_gene_variant	1	0.264	1E-8	8		0.02304	[0.015-0.031] unit decrease	Affymetrix [11353280] (imputed)	N
34	rs3752416	9.05868e-11	6	26207174	rs9393688	3.80032e-05	Beef/steak liking	44777	35585065	May-Wilson S	44699	Nat Commun	www.ncbi.nlm.nih.gov/pubmed/35585065	Large-scale GWAS of food liking reveals genetic determinants and genetic correlations with distinct neurophysiological traits.	158,442 European ancestry individuals	NA	6p22.2		H4C5 - H2BC8	ENSG00000276966	ENSG00000273802		1925	9254	rs9393688-T	rs9393688	0	9393688	downstream_gene_variant	1	0.264	3E-9	8.52288		0.02409	[0.016-0.032] unit decrease	Affymetrix [11353280] (imputed)	N
34	rs3752416	9.05868e-11	6	26327394	rs6933139	3.81136e-05	Multi-trait sex score	45103	37277458	Vosberg DE	45082	Sci Rep	www.ncbi.nlm.nih.gov/pubmed/37277458	The genetics of a "femaleness/maleness" score in cardiometabolic traits in the UK biobank.	161,906 European ancestry females	NA	6p22.2		H3C9P - BTN3A2	ENSG00000220875	ENSG00000186470		4874	37993	rs6933139-?	rs6933139	0	6933139	intron_variant	1	NR	3E-18	17.5229		NA		Affymetrix [8642454] (imputed)	N
34	rs3752416	9.05868e-11	6	26327394	rs6933139	3.81136e-05	Multi-trait sum score	45103	37277458	Vosberg DE	45082	Sci Rep	www.ncbi.nlm.nih.gov/pubmed/37277458	The genetics of a "femaleness/maleness" score in cardiometabolic traits in the UK biobank.	161,906 European ancestry females	NA	6p22.2		H3C9P - BTN3A2	ENSG00000220875	ENSG00000186470		4874	37993	rs6933139-?	rs6933139	0	6933139	intron_variant	1	NR	5E-8	7.30103		NA		Affymetrix [8642454] (imputed)	N
72	rs9908318	3.291e-09	17	40451643	rs8072785	3.88031e-05	Age of onset of childhood onset asthma	44995	36778051	Tsuo K	44873	Cell Genom	www.ncbi.nlm.nih.gov/pubmed/36778051	Multi-ancestry meta-analysis of asthma identifies novel associations and highlights the value of increased power and diversity.	20,964 European ancestry cases, 674,014 European ancestry controls	NA	17q21.2		STAT5A			ENSG00000126561	NA	NA	rs8072785-?	rs8072785	0	8072785	intron_variant	0	NR	7E-9	8.1549		0.10858	[0.072-0.145] unit decrease	NR [NR]	N
34	rs3752416	9.05868e-11	6	26305407	rs994379	3.90707e-05	Hemoglobin concentration	45007	35964923	Timoteo VJ	44784	J Nutr Biochem	www.ncbi.nlm.nih.gov/pubmed/35964923	Common and Ethnic-Specific Genetic Determinants of Hemoglobin Concentration between Taiwanese Han Chinese and European Whites: Findings from Comparative Two-Stage Genome-Wide Association Studies.	46,904 European ancestry males	80,822 European ancestry males	6p22.2		H4C8 - H3C9P	ENSG00000158406	ENSG00000220875		19541	16697	rs994379-C	rs994379	0	994379	intergenic_variant	1	0.4606	5E-34	33.301		0.0453	unit decrease	NR [347791]	N
34	rs3752416	9.05868e-11	6	26305407	rs994379	3.90707e-05	Hemoglobin concentration	45007	35964923	Timoteo VJ	44784	J Nutr Biochem	www.ncbi.nlm.nih.gov/pubmed/35964923	Common and Ethnic-Specific Genetic Determinants of Hemoglobin Concentration between Taiwanese Han Chinese and European Whites: Findings from Comparative Two-Stage Genome-Wide Association Studies.	52,141 European ancestry females	89,584 European ancestry females	6p22.2		H4C8 - H3C9P	ENSG00000158406	ENSG00000220875		19541	16697	rs994379-C	rs994379	0	994379	intergenic_variant	1	0.4609	2E-54	53.699		0.05142	unit decrease	NR [347791]	N
5	rs4453032	1.74357e-08	1	154419892	rs12730935	3.91457e-05	Serum alkaline phosphatase levels	44246	33547301	Chen VL	44232	Nat Commun	www.ncbi.nlm.nih.gov/pubmed/33547301	Genome-wide association study of serum liver enzymes implicates diverse metabolic and liver pathology.	390,964 European ancestry individuals	105,030 East Asian ancestry individuals	1q21.3	IL6R	IL6R			ENSG00000160712	NA	NA	rs12730935-G	rs12730935	0	12730935	intron_variant	0	0.59	2E-31	30.699		11.7	z-score increase	Affymetrix [4311822] (imputed)	N
5	rs4453032	1.74357e-08	1	154419892	rs12730935	3.91457e-05	Calcium/calmodulin-dependent protein kinase type 1 levels	45019	34648354	Pietzner M	44512	Science	www.ncbi.nlm.nih.gov/pubmed/34648354	Mapping the proteo-genomic convergence of human diseases.	10,708 European ancestry individuals	NA	1q21.3		IL6R			ENSG00000160712	NA	NA	rs12730935-A	rs12730935	0	12730935	intron_variant	0	0.4	3E-14	13.5229		0.102	[0.075-0.129] unit increase	Affymetrix, Illumina [10200000] (imputed)	N
5	rs4453032	1.74357e-08	1	154419892	rs12730935	3.91457e-05	Liver enzyme levels (alkaline phosphatase)	44356	33972514	Pazoki R	44326	Nat Commun	www.ncbi.nlm.nih.gov/pubmed/33972514	Genetic analysis in European ancestry individuals identifies 517 loci associated with liver enzymes.	437,438 European ancestry individuals	315,572 European ancestry individuals	1q21.3	IL6R	IL6R			ENSG00000160712	NA	NA	rs12730935-G	rs12730935	0	12730935	intron_variant	0	0.592278	2E-61	60.699		0.00378274	[0.0033-0.0042] unit increase	Affymetrix [13995440] (imputed)	N
5	rs4453032	1.74357e-08	1	154419892	rs12730935	3.91457e-05	Fibrinogen levels or factor VII levels (pleiotropy)	44762	35285134	Temprano-Sagrera G	44634	J Thromb Haemost	www.ncbi.nlm.nih.gov/pubmed/35285134	Multi-phenotype analyses of hemostatic traits with cardiovascular events reveal novel genetic associations.	120,246 European ancestry individuals with fibrinogen measurements, 27,495 European or African American individuals with factor VII measurements	NA	1q21.3		IL6R			ENSG00000160712	NA	NA	rs12730935-?	rs12730935	0	12730935	intron_variant	0	NR	9E-39	38.0458		NA		NR [NR]	N
5	rs4453032	1.74357e-08	1	154419892	rs12730935	3.91457e-05	Ischemic stroke or fibrinogen levels (pleiotropy)	44762	35285134	Temprano-Sagrera G	44634	J Thromb Haemost	www.ncbi.nlm.nih.gov/pubmed/35285134	Multi-phenotype analyses of hemostatic traits with cardiovascular events reveal novel genetic associations.	120,246 European ancestry individuals with measurements, 60,341 European, African American, East Asian, South Asian, mixed Asian or Latin American ischemic stroke cases, 454,450 European, African American, East Asian, South Asian, mixed Asian or Latin American ischemic stroke controls	NA	1q21.3		IL6R			ENSG00000160712	NA	NA	rs12730935-?	rs12730935	0	12730935	intron_variant	0	NR	1E-39	39		NA		NR [NR]	N
5	rs4453032	1.74357e-08	1	154419892	rs12730935	3.91457e-05	Serum alkaline phosphatase levels	44544	34594039	Sakaue S	44469	Nat Genet	www.ncbi.nlm.nih.gov/pubmed/34594039	A cross-population atlas of genetic associations for 220 human phenotypes.	344,292 European ancestry individuals, 118,886 East Asian ancestry individuals	NA	1q21.3		IL6R			ENSG00000160712	NA	NA	rs12730935-A	rs12730935	0	12730935	intron_variant	0	NR	1E-45	45		0.0289	[0.025-0.033] unit decrease	Affymetrix, Illumina [20533886] (imputed)	N
5	rs4453032	1.74357e-08	1	154419892	rs12730935	3.91457e-05	C-reactive protein	44544	34594039	Sakaue S	44469	Nat Genet	www.ncbi.nlm.nih.gov/pubmed/34594039	A cross-population atlas of genetic associations for 220 human phenotypes.	353,466 European ancestry individuals, 83,025 East Asian ancestry individuals	NA	1q21.3		IL6R			ENSG00000160712	NA	NA	rs12730935-A	rs12730935	0	12730935	intron_variant	0	NR	9E-315	314.046		0.0827	[0.078-0.087] unit decrease	Affymetrix, Illumina [20529698] (imputed)	N
5	rs4453032	1.74357e-08	1	154419892	rs12730935	3.91457e-05	Blood protein levels	43804	23696881	Wood AR	41410	PLoS One	www.ncbi.nlm.nih.gov/pubmed/23696881	Imputation of variants from the 1000 Genomes Project modestly improves known associations and can identify low-frequency variant-phenotype associations undetected by HapMap based imputation.	up to 1,209 European ancestry individuals	NA	1q21.3	IL6R	IL6R			ENSG00000160712	NA	NA	rs12730935-?	rs12730935	0	12730935	intron_variant	0	NR	2E-53	52.699	(Interleukin-6R (IL-6R))	NA		Illumina [up to 10879115] (imputed)	N
5	rs4453032	1.74357e-08	1	154419892	rs12730935	3.91457e-05	Red cell distribution width	44092	32888494	Vuckovic D	44075	Cell	www.ncbi.nlm.nih.gov/pubmed/32888494	The Polygenic and Monogenic Basis of Blood Traits and Diseases.	408,112 British individuals	NA	1q21.3	IL6R	IL6R			ENSG00000160712	NA	NA	rs12730935-A	rs12730935	0	12730935	intron_variant	0	0.407808	2E-15	14.699		0.0179144	[0.014-0.022] unit decrease	Affymetrix [93095623] (imputed)	N
72	rs9908318	3.291e-09	17	40395211	rs79843305	3.92936e-05	Waist-to-hip ratio adjusted for BMI	44432	34021172	Christakoudi S	44337	Sci Rep	www.ncbi.nlm.nih.gov/pubmed/34021172	GWAS of allometric body-shape indices in UK Biobank identifies loci suggesting associations with morphogenesis, organogenesis, adrenal cell renewal and cancer.	219,872 British ancestry women	NA	17q21.2	STAT5B	STAT5B			ENSG00000173757	NA	NA	rs79843305-T	rs79843305	0	79843305	intron_variant	0	NR	8E-13	12.0969		0.0219836	[0.016-0.028] unit increase	Affymetrix [319769] (imputed)	N
72	rs9908318	3.291e-09	17	40395211	rs79843305	3.92936e-05	Waist-hip index	44432	34021172	Christakoudi S	44337	Sci Rep	www.ncbi.nlm.nih.gov/pubmed/34021172	GWAS of allometric body-shape indices in UK Biobank identifies loci suggesting associations with morphogenesis, organogenesis, adrenal cell renewal and cancer.	219,872 British ancestry women	NA	17q21.2	STAT5B	STAT5B			ENSG00000173757	NA	NA	rs79843305-T	rs79843305	0	79843305	intron_variant	0	NR	3E-13	12.5229		0.0224267	[0.016-0.028] unit increase	Affymetrix [319769] (imputed)	N
62	rs4883585	8.5928e-10	12	133047979	rs34980052	3.96145e-05	Mean corpuscular hemoglobin	44095	32888493	Chen MH	44075	Cell	www.ncbi.nlm.nih.gov/pubmed/32888493	Trans-ethnic and Ancestry-Specific Blood-Cell Genetics in 746,667 Individuals from 5 Global Populations.	630,125 African American or Afro-Caribbean, African ancestry, European ancestry, East Asian ancestry, Hispanic or Latin American and South Asian ancestry individuals	NA	12q24.33	NR	GALNT9 - FBRSL1	ENSG00000182870	ENSG00000112787		141804	18158	rs34980052-G	rs34980052	0	34980052	intergenic_variant	1	0.269049	3E-19	18.5229		NA		Affymetrix, Illumina [20825802] (imputed)	N
62	rs4883585	8.5928e-10	12	133047979	rs34980052	3.96145e-05	Mean corpuscular hemoglobin	44544	34594039	Sakaue S	44469	Nat Genet	www.ncbi.nlm.nih.gov/pubmed/34594039	A cross-population atlas of genetic associations for 220 human phenotypes.	128,028 East Asian ancestry individuals	NA	12q24.33		GALNT9 - FBRSL1	ENSG00000182870	ENSG00000112787		141804	18158	rs34980052-G	rs34980052	0	34980052	intergenic_variant	1	0.140964	1E-8	8		0.0329811	[0.022-0.044] unit increase	Illumina [13476299] (imputed)	N
62	rs4883585	8.5928e-10	12	133047979	rs34980052	3.96145e-05	Mean corpuscular volume	44544	34594039	Sakaue S	44469	Nat Genet	www.ncbi.nlm.nih.gov/pubmed/34594039	A cross-population atlas of genetic associations for 220 human phenotypes.	129,832 East Asian ancestry individuals	NA	12q24.33		GALNT9 - FBRSL1	ENSG00000182870	ENSG00000112787		141804	18158	rs34980052-G	rs34980052	0	34980052	intergenic_variant	1	0.141114	4E-8	7.39794		0.0315289	[0.02-0.043] unit increase	Illumina [13476266] (imputed)	N
62	rs4883585	8.5928e-10	12	133047979	rs34980052	3.96145e-05	Mean corpuscular volume	44544	34594039	Sakaue S	44469	Nat Genet	www.ncbi.nlm.nih.gov/pubmed/34594039	A cross-population atlas of genetic associations for 220 human phenotypes.	350,473 European ancestry individuals, 129,832 East Asian ancestry individuals	NA	12q24.33		GALNT9 - FBRSL1	ENSG00000182870	ENSG00000112787		141804	18158	rs34980052-G	rs34980052	0	34980052	intergenic_variant	1	NR	1E-22	22		0.0235	[0.019-0.028] unit increase	Affymetrix, Illumina [20535844] (imputed)	N
61	rs12824685	2.6975e-09	12	123731423	rs11532322	3.96309e-05	Schizophrenia	41716	23974872	Ripke S	41511	Nat Genet	www.ncbi.nlm.nih.gov/pubmed/23974872	Genome-wide association analysis identifies 13 new risk loci for schizophrenia.	5,001 European ancestry cases, 6,243 European ancestry controls, 8,832 cases, 12,067 controls	4,801 European ancestry cases, 4,741 European ancestry controls, 2,612 European and unknown ancestry cases, 15,021 European and unknown ancestry controls, 581 trios	12q24.31	C12orf65, OGFOD2, RILPL2, MIR4304, SETD8, MPHOSPH9, SBNO1, ABCB9, ARL6IP4, PITPNM2, CDK2AP1	C12orf65				NA	NA	rs11532322-A	rs11532322	0	11532322	intron_variant	0	0.318	2E-8	7.69897		1.094	[1.06-1.13]	Affymetrix, Illumina [9871789]	N
72	rs9908318	3.291e-09	17	40731597	rs6963	3.97294e-05	Triglyceride levels	44882	34887591	Graham SE	44539	Nature	www.ncbi.nlm.nih.gov/pubmed/34887591	The power of genetic diversity in genome-wide association studies of lipids.	40,963 South Asian ancestry individuals, 48,057 Hispanic individuals, 99,432 Admixed African or African ancestry individuals, 146,492 East Asian ancestry individuals, 1,320,016 European ancestry individuals	NA	17q21.2		RETREG3			ENSG00000141699	NA	NA	rs6963-?	rs6963	0	6963	3_prime_UTR_variant	0	NR	6E-18	17.2218		NA		NR [52000000] (imputed)	N
72	rs9908318	3.291e-09	17	40731597	rs6963	3.97294e-05	Principal component-derived dietary pattern 7	44803	32193382	Cole JB	43909	Nat Commun	www.ncbi.nlm.nih.gov/pubmed/32193382	Comprehensive genomic analysis of dietary habits in UK Biobank identifies hundreds of genetic associations.	449,210 European ancestry individuals	NA	17q21.2		RETREG3			ENSG00000141699	NA	NA	rs6963-T	rs6963	0	6963	3_prime_UTR_variant	0	0.71488	3E-11	10.5229		0.0215812	[0.015-0.028] unit decrease	NR [NR] (imputed)	N
67	rs10519067	7.02537e-25	15	61034496	rs7168905	3.99028e-05	Height	44966	36224396	Yengo L	44846	Nature	www.ncbi.nlm.nih.gov/pubmed/36224396	A saturated map of common genetic variants associated with human height.	5,314,291 European ancestry, Hispanic or Latin American, East Asian ancestry, African ancestry, South Asian ancestry individuals	NA	15q22.2		RORA			ENSG00000069667	NA	NA	rs7168905-G	rs7168905	0	7168905	intron_variant	0	0.3985	5E-31	30.301		0.0075	[0.0061-0.0089] unit increase	Affymetrix, Illumina [1385132] (imputed)	N
35	rs113670165	1.25173e-10	6	35239470	rs4713847	3.99875e-05	Tonsillectomy	43070	28928442	Tian C	42997	Nat Commun	www.ncbi.nlm.nih.gov/pubmed/28928442	Genome-wide association and HLA region fine-mapping studies identify susceptibility loci for multiple common infections.	60,098 European ancestry cases, 113,323 European ancestry controls	NA	6p21.31	NR	ZNF76			ENSG00000065029	NA	NA	rs4713847-?	rs4713847	0	4713847	intron_variant	0	NR	5E-6	5.30103		0.0474	[0.027-0.068] unit increase	Illumina [at least 560000] (imputed)	N
34	rs3752416	9.05868e-11	6	26319588	rs766406	4.00093e-05	Asthma	43986	32296059	Han Y	43936	Nat Commun	www.ncbi.nlm.nih.gov/pubmed/32296059	Genome-wide analysis highlights contribution of immune system pathways to the genetic architecture of asthma.	84,492 European ancestry cases, 2,149 African American cases, 606 Hispanic cases, 1,239 Japanese ancestry cases, 437,036 European ancestry controls, 6,055 African American controls, 792 Hispanic controls, 3,976 Japanese ancestry controls	NR	6p22.2	HIST1H4H, BTN3A2	H4C8 - H3C9P	ENSG00000158406	ENSG00000220875		33722	2516	rs766406-T	rs766406	0	766406	downstream_gene_variant	1	0.65	6E-14	13.2218		NA		NR [> 9500000] (imputed)	N
34	rs3752416	9.05868e-11	6	26319588	rs766406	4.00093e-05	Height	43663	28552196	Tachmazidou I	42887	Am J Hum Genet	www.ncbi.nlm.nih.gov/pubmed/28552196	Whole-Genome Sequencing Coupled to Imputation Discovers Genetic Signals for Anthropometric Traits.	1,249 whole genome sequenced European ancestry individuals, 3,541 whole genome sequenced individuals, 46,910 European ancestry individuals, 471 Carlantino (founder/genetic isolate) individuals, 1,197 Friuli Venezia Giulia (founder/genetic isolate) individuals, 1,043 Mylopotamos (founder/genetic isolate) individuals, 933 Pomak (founder/genetic isolate) individuals, 1,785 Val Borbera (founder/genetic isolate) individuals	205,003 European ancestry individuals	6p22.2	HIST1H3PS1	H4C8 - H3C9P	ENSG00000158406	ENSG00000220875		33722	2516	rs766406-T	rs766406	0	766406	downstream_gene_variant	1	0.6365	2E-12	11.699		0.0495	[0.036-0.063] unit decrease	Affymetrix, Illumina, Perlegen [15844966] (imputed)	N
34	rs3752416	9.05868e-11	6	26319588	rs766406	4.00093e-05	Chronotype	43570	30696823	Jones SE	43494	Nat Commun	www.ncbi.nlm.nih.gov/pubmed/30696823	Genome-wide association analyses of chronotype in 697,828 individuals provides insights into circadian rhythms.	449,734 European ancestry individuals	248,098 European ancestry individuals	6p22.2	HIST1H4H, BTN3A2	H4C8 - H3C9P	ENSG00000158406	ENSG00000220875		33722	2516	rs766406-G	rs766406	0	766406	downstream_gene_variant	1	0.3591	7E-10	9.1549		1.02388		Affymetrix [11880941] (imputed)	N
34	rs3752416	9.05868e-11	6	26319588	rs766406	4.00093e-05	Externalizing behaviour (multivariate analysis)	44502	34446935	Karlsson Linner R	44434	Nat Neurosci	www.ncbi.nlm.nih.gov/pubmed/34446935	Multivariate analysis of 1.5 million people identifies genetic associations with traits related to self-regulation and addiction.	up to 53,293 European ancestry Attention-deficit/hyperactivity disorder individuals, up to 164,684 European ancestry problematic alcohol use individuals, up to 186,875 European ancestry lifetime cannabis use individuals, up to 357,187 European ancestry individuals measuring reverse-coded age at first sexual intercourse, up to 336,121 European ancestry individuals measuring number of sexual partners, up to 426,379 European ancestry individuals measuring general risk tolerance, up to 1,251,809 European ancestry individuals measuring lifetime smoking initiation	NA	6p22.2		H4C8 - H3C9P	ENSG00000158406	ENSG00000220875		33722	2516	rs766406-G	rs766406	0	766406	downstream_gene_variant	1	0.361	4E-17	16.3979		0.01	[0.008-0.012] unit increase	NR [NR] (imputed)	N
34	rs3752416	9.05868e-11	6	26319588	rs766406	4.00093e-05	Alzheimer's disease or educational attainment (pleiotropy)	44635	34743297	Kulminski AM	44506	Geroscience	www.ncbi.nlm.nih.gov/pubmed/34743297	Pleiotropic predisposition to Alzheimer's disease and educational attainment: insights from the summary statistics analysis.	(see Lambert 2013 and Okbay 2016)	NA	6p22.2		H4C8 - H3C9P	ENSG00000158406	ENSG00000220875		33722	2516	rs766406-T	rs766406	0	766406	downstream_gene_variant	1	0.6194	1E-7	7		37.5192	z score increase	NR [6814003]	N
34	rs3752416	9.05868e-11	6	26319588	rs766406	4.00093e-05	Height	44778	35831902	Chiou JS	44755	BMC Med	www.ncbi.nlm.nih.gov/pubmed/35831902	Your height affects your health: genetic determinants and health-related outcomes in Taiwan.	67,452 Han Chinese ancestry individuals	NA	6p22.2		H4C8 - H3C9P	ENSG00000158406	ENSG00000220875		33722	2516	rs766406-G	rs766406	0	766406	downstream_gene_variant	1	NR	2E-11	10.699		0.057	[0.04-0.074] unit increase	Affymetrix [NR] (imputed)	N
34	rs3752416	9.05868e-11	6	26319588	rs766406	4.00093e-05	Educational attainment (MTAG)	43416	30038396	Lee JJ	43304	Nat Genet	www.ncbi.nlm.nih.gov/pubmed/30038396	Gene discovery and polygenic prediction from a genome-wide association study of educational attainment in 1.1 million individuals.	1,311,438 European ancestry individuals	NA	6p22.2	Intergenic	H4C8 - H3C9P	ENSG00000158406	ENSG00000220875		33722	2516	rs766406-T	rs766406	0	766406	downstream_gene_variant	1	0.6408	2E-23	22.699	(MTAG)	0.0136	[0.011-0.016] unit increase	Affymetrix, Illumina [7100000] (imputed)	N
34	rs3752416	9.05868e-11	6	26319588	rs766406	4.00093e-05	Multi-trait sum score	45103	37277458	Vosberg DE	45082	Sci Rep	www.ncbi.nlm.nih.gov/pubmed/37277458	The genetics of a "femaleness/maleness" score in cardiometabolic traits in the UK biobank.	141,980 European ancestry males	NA	6p22.2		H4C8 - H3C9P	ENSG00000158406	ENSG00000220875		33722	2516	rs766406-?	rs766406	0	766406	downstream_gene_variant	1	NR	7E-9	8.1549		NA		Affymetrix [8644321] (imputed)	N
57	rs102274	9.1677e-13	11	61639358	rs7118175	4.00209e-05	High-density lipoprotein levels (MTAG)	44907	36376304	Koskeridis F	44879	Nat Commun	www.ncbi.nlm.nih.gov/pubmed/36376304	Pleiotropic genetic architecture and novel loci for C-reactive protein levels.	361,194 European ancestry individuals	NA	11q12.2		FADS2 - FADS3	ENSG00000134824	ENSG00000221968		4532	1633	rs7118175-T	rs7118175	0	7118175	downstream_gene_variant	1	NR	2E-14	13.699		0.036355	[0.027-0.046] unit increase	NR [6206408] (imputed)	N
57	rs102274	9.1677e-13	11	61639358	rs7118175	4.00209e-05	Triacylglycerol (56:6) [NL-20:4] levels	44747	35668104	Cadby G	44718	Nat Commun	www.ncbi.nlm.nih.gov/pubmed/35668104	Comprehensive genetic analysis of the human lipidome identifies loci associated with lipid homeostasis with links to coronary artery disease.	4,492 European ancestry individuals	NA	11q12.2		FADS2 - FADS3	ENSG00000134824	ENSG00000221968		4532	1633	rs7118175-T	rs7118175	0	7118175	downstream_gene_variant	1	NR	4E-9	8.39794		0.239	[0.16-0.32] unit increase	Illumina [13869437] (imputed)	N
57	rs102274	9.1677e-13	11	61639358	rs7118175	4.00209e-05	Triacylglycerol (56:8) [NL-20:4] levels	44747	35668104	Cadby G	44718	Nat Commun	www.ncbi.nlm.nih.gov/pubmed/35668104	Comprehensive genetic analysis of the human lipidome identifies loci associated with lipid homeostasis with links to coronary artery disease.	4,492 European ancestry individuals	NA	11q12.2		FADS2 - FADS3	ENSG00000134824	ENSG00000221968		4532	1633	rs7118175-T	rs7118175	0	7118175	downstream_gene_variant	1	NR	7E-9	8.1549		0.235	[0.16-0.31] unit increase	Illumina [13869437] (imputed)	N
57	rs102274	9.1677e-13	11	61639358	rs7118175	4.00209e-05	Alkenylphosphatidylcholine (P-20:0/20:4) levels	44747	35668104	Cadby G	44718	Nat Commun	www.ncbi.nlm.nih.gov/pubmed/35668104	Comprehensive genetic analysis of the human lipidome identifies loci associated with lipid homeostasis with links to coronary artery disease.	4,492 European ancestry individuals	1,565 European ancestry individuals	11q12.2		FADS2 - FADS3	ENSG00000134824	ENSG00000221968		4532	1633	rs7118175-T	rs7118175	0	7118175	downstream_gene_variant	1	NR	1E-10	10		0.263	[0.18-0.34] unit increase	Illumina [13869437] (imputed)	N
57	rs102274	9.1677e-13	11	61639358	rs7118175	4.00209e-05	Triacylglycerol (56:6) [NL-20:4] levels	44747	35668104	Cadby G	44718	Nat Commun	www.ncbi.nlm.nih.gov/pubmed/35668104	Comprehensive genetic analysis of the human lipidome identifies loci associated with lipid homeostasis with links to coronary artery disease.	4,492 European ancestry individuals	1,565 European ancestry individuals	11q12.2		FADS2 - FADS3	ENSG00000134824	ENSG00000221968		4532	1633	rs7118175-T	rs7118175	0	7118175	downstream_gene_variant	1	NR	9E-9	8.04576		0.234	[0.15-0.31] unit increase	Illumina [13869437] (imputed)	N
57	rs102274	9.1677e-13	11	61639358	rs7118175	4.00209e-05	Phosphatidylcholine (16:0_20:4) levels	44747	35668104	Cadby G	44718	Nat Commun	www.ncbi.nlm.nih.gov/pubmed/35668104	Comprehensive genetic analysis of the human lipidome identifies loci associated with lipid homeostasis with links to coronary artery disease.	6,057 European ancestry individuals	NA	11q12.2		FADS2 - FADS3	ENSG00000134824	ENSG00000221968		4532	1633	rs7118175-T	rs7118175	0	7118175	downstream_gene_variant	1	NR	2E-38	37.699		NA		Illumina [14981503] (imputed)	N
57	rs102274	9.1677e-13	11	61639358	rs7118175	4.00209e-05	Phosphatidylcholine (17:1_18:2) levels	44747	35668104	Cadby G	44718	Nat Commun	www.ncbi.nlm.nih.gov/pubmed/35668104	Comprehensive genetic analysis of the human lipidome identifies loci associated with lipid homeostasis with links to coronary artery disease.	4,492 European ancestry individuals	NA	11q12.2		FADS2 - FADS3	ENSG00000134824	ENSG00000221968		4532	1633	rs7118175-T	rs7118175	0	7118175	downstream_gene_variant	1	NR	5E-11	10.301		0.266	[0.19-0.35] unit decrease	Illumina [13869437] (imputed)	N
57	rs102274	9.1677e-13	11	61639358	rs7118175	4.00209e-05	Phosphatidylcholine (18:0_18:2) levels	44747	35668104	Cadby G	44718	Nat Commun	www.ncbi.nlm.nih.gov/pubmed/35668104	Comprehensive genetic analysis of the human lipidome identifies loci associated with lipid homeostasis with links to coronary artery disease.	4,492 European ancestry individuals	NA	11q12.2		FADS2 - FADS3	ENSG00000134824	ENSG00000221968		4532	1633	rs7118175-T	rs7118175	0	7118175	downstream_gene_variant	1	NR	1E-10	10		0.262	[0.18-0.34] unit decrease	Illumina [13869437] (imputed)	N
57	rs102274	9.1677e-13	11	61639358	rs7118175	4.00209e-05	Phosphatidylethanolamine (18:0_18:2) levels	44747	35668104	Cadby G	44718	Nat Commun	www.ncbi.nlm.nih.gov/pubmed/35668104	Comprehensive genetic analysis of the human lipidome identifies loci associated with lipid homeostasis with links to coronary artery disease.	4,492 European ancestry individuals	NA	11q12.2		FADS2 - FADS3	ENSG00000134824	ENSG00000221968		4532	1633	rs7118175-T	rs7118175	0	7118175	downstream_gene_variant	1	NR	2E-11	10.699		0.272	[0.19-0.35] unit decrease	Illumina [13869437] (imputed)	N
57	rs102274	9.1677e-13	11	61639358	rs7118175	4.00209e-05	Phosphatidylinositol (18:0_20:2) levels	44747	35668104	Cadby G	44718	Nat Commun	www.ncbi.nlm.nih.gov/pubmed/35668104	Comprehensive genetic analysis of the human lipidome identifies loci associated with lipid homeostasis with links to coronary artery disease.	4,492 European ancestry individuals	NA	11q12.2		FADS2 - FADS3	ENSG00000134824	ENSG00000221968		4532	1633	rs7118175-T	rs7118175	0	7118175	downstream_gene_variant	1	NR	2E-11	10.699		0.273	[0.19-0.35] unit decrease	Illumina [13869437] (imputed)	N
57	rs102274	9.1677e-13	11	61639358	rs7118175	4.00209e-05	Phosphatidylcholine (18:1_18:1) levels	44747	35668104	Cadby G	44718	Nat Commun	www.ncbi.nlm.nih.gov/pubmed/35668104	Comprehensive genetic analysis of the human lipidome identifies loci associated with lipid homeostasis with links to coronary artery disease.	4,492 European ancestry individuals	NA	11q12.2		FADS2 - FADS3	ENSG00000134824	ENSG00000221968		4532	1633	rs7118175-T	rs7118175	0	7118175	downstream_gene_variant	1	NR	3E-9	8.52288		0.239	[0.16-0.32] unit decrease	Illumina [13869437] (imputed)	N
57	rs102274	9.1677e-13	11	61639358	rs7118175	4.00209e-05	Phosphatidylcholine (18:1_18:2) levels	44747	35668104	Cadby G	44718	Nat Commun	www.ncbi.nlm.nih.gov/pubmed/35668104	Comprehensive genetic analysis of the human lipidome identifies loci associated with lipid homeostasis with links to coronary artery disease.	4,492 European ancestry individuals	NA	11q12.2		FADS2 - FADS3	ENSG00000134824	ENSG00000221968		4532	1633	rs7118175-T	rs7118175	0	7118175	downstream_gene_variant	1	NR	1E-13	13		0.3	[0.22-0.38] unit decrease	Illumina [13869437] (imputed)	N
57	rs102274	9.1677e-13	11	61639358	rs7118175	4.00209e-05	Phosphatidylcholine (35:5) levels	44747	35668104	Cadby G	44718	Nat Commun	www.ncbi.nlm.nih.gov/pubmed/35668104	Comprehensive genetic analysis of the human lipidome identifies loci associated with lipid homeostasis with links to coronary artery disease.	4,492 European ancestry individuals	NA	11q12.2		FADS2 - FADS3	ENSG00000134824	ENSG00000221968		4532	1633	rs7118175-T	rs7118175	0	7118175	downstream_gene_variant	1	NR	4E-10	9.39794		0.254	[0.17-0.33] unit increase	Illumina [13869437] (imputed)	N
57	rs102274	9.1677e-13	11	61639358	rs7118175	4.00209e-05	Phosphatidylcholine (38:2) levels	44747	35668104	Cadby G	44718	Nat Commun	www.ncbi.nlm.nih.gov/pubmed/35668104	Comprehensive genetic analysis of the human lipidome identifies loci associated with lipid homeostasis with links to coronary artery disease.	4,492 European ancestry individuals	NA	11q12.2		FADS2 - FADS3	ENSG00000134824	ENSG00000221968		4532	1633	rs7118175-T	rs7118175	0	7118175	downstream_gene_variant	1	NR	2E-16	15.699		0.335	[0.26-0.41] unit decrease	Illumina [13869437] (imputed)	N
57	rs102274	9.1677e-13	11	61639358	rs7118175	4.00209e-05	Phosphatidylcholine (18:2_18:2) levels	44747	35668104	Cadby G	44718	Nat Commun	www.ncbi.nlm.nih.gov/pubmed/35668104	Comprehensive genetic analysis of the human lipidome identifies loci associated with lipid homeostasis with links to coronary artery disease.	4,492 European ancestry individuals	NA	11q12.2		FADS2 - FADS3	ENSG00000134824	ENSG00000221968		4532	1633	rs7118175-T	rs7118175	0	7118175	downstream_gene_variant	1	NR	6E-9	8.22185		0.235	[0.16-0.31] unit decrease	Illumina [13869437] (imputed)	N
57	rs102274	9.1677e-13	11	61639358	rs7118175	4.00209e-05	Phosphatidylcholine (38:5) (b) levels	44747	35668104	Cadby G	44718	Nat Commun	www.ncbi.nlm.nih.gov/pubmed/35668104	Comprehensive genetic analysis of the human lipidome identifies loci associated with lipid homeostasis with links to coronary artery disease.	4,492 European ancestry individuals	NA	11q12.2		FADS2 - FADS3	ENSG00000134824	ENSG00000221968		4532	1633	rs7118175-T	rs7118175	0	7118175	downstream_gene_variant	1	NR	1E-20	20		0.379	[0.3-0.46] unit increase	Illumina [13869437] (imputed)	N
57	rs102274	9.1677e-13	11	61639358	rs7118175	4.00209e-05	Alkylphosphatidylcholine (O-16:0/20:3) levels	44747	35668104	Cadby G	44718	Nat Commun	www.ncbi.nlm.nih.gov/pubmed/35668104	Comprehensive genetic analysis of the human lipidome identifies loci associated with lipid homeostasis with links to coronary artery disease.	4,492 European ancestry individuals	NA	11q12.2		FADS2 - FADS3	ENSG00000134824	ENSG00000221968		4532	1633	rs7118175-T	rs7118175	0	7118175	downstream_gene_variant	1	NR	4E-9	8.39794		0.237	[0.16-0.32] unit decrease	Illumina [13869437] (imputed)	N
57	rs102274	9.1677e-13	11	61639358	rs7118175	4.00209e-05	Alkylphosphatidylcholine (O-18:1/18:2) levels	44747	35668104	Cadby G	44718	Nat Commun	www.ncbi.nlm.nih.gov/pubmed/35668104	Comprehensive genetic analysis of the human lipidome identifies loci associated with lipid homeostasis with links to coronary artery disease.	4,492 European ancestry individuals	NA	11q12.2		FADS2 - FADS3	ENSG00000134824	ENSG00000221968		4532	1633	rs7118175-T	rs7118175	0	7118175	downstream_gene_variant	1	NR	9E-9	8.04576		0.233	[0.15-0.31] unit decrease	Illumina [13869437] (imputed)	N
57	rs102274	9.1677e-13	11	61639358	rs7118175	4.00209e-05	Phosphatidylinositol (16:0_20:3) (a) levels	44747	35668104	Cadby G	44718	Nat Commun	www.ncbi.nlm.nih.gov/pubmed/35668104	Comprehensive genetic analysis of the human lipidome identifies loci associated with lipid homeostasis with links to coronary artery disease.	4,492 European ancestry individuals	NA	11q12.2		FADS2 - FADS3	ENSG00000134824	ENSG00000221968		4532	1633	rs7118175-T	rs7118175	0	7118175	downstream_gene_variant	1	NR	1E-10	10		0.261	[0.18-0.34] unit decrease	Illumina [13869437] (imputed)	N
57	rs102274	9.1677e-13	11	61639358	rs7118175	4.00209e-05	Cholesteryl ester (22:5) (n6) levels	44747	35668104	Cadby G	44718	Nat Commun	www.ncbi.nlm.nih.gov/pubmed/35668104	Comprehensive genetic analysis of the human lipidome identifies loci associated with lipid homeostasis with links to coronary artery disease.	4,492 European ancestry individuals	NA	11q12.2		FADS2 - FADS3	ENSG00000134824	ENSG00000221968		4532	1633	rs7118175-T	rs7118175	0	7118175	downstream_gene_variant	1	NR	4E-10	9.39794		0.253	[0.17-0.33] unit increase	Illumina [13869437] (imputed)	N
57	rs102274	9.1677e-13	11	61639358	rs7118175	4.00209e-05	Diacylglycerol (16:0_20:4) levels	44747	35668104	Cadby G	44718	Nat Commun	www.ncbi.nlm.nih.gov/pubmed/35668104	Comprehensive genetic analysis of the human lipidome identifies loci associated with lipid homeostasis with links to coronary artery disease.	4,492 European ancestry individuals	NA	11q12.2		FADS2 - FADS3	ENSG00000134824	ENSG00000221968		4532	1633	rs7118175-T	rs7118175	0	7118175	downstream_gene_variant	1	NR	3E-15	14.5229		0.319	[0.24-0.4] unit increase	Illumina [13869437] (imputed)	N
57	rs102274	9.1677e-13	11	61639358	rs7118175	4.00209e-05	Dehydrocholesteryl ester (20:5) levels	44747	35668104	Cadby G	44718	Nat Commun	www.ncbi.nlm.nih.gov/pubmed/35668104	Comprehensive genetic analysis of the human lipidome identifies loci associated with lipid homeostasis with links to coronary artery disease.	4,492 European ancestry individuals	NA	11q12.2		FADS2 - FADS3	ENSG00000134824	ENSG00000221968		4532	1633	rs7118175-T	rs7118175	0	7118175	downstream_gene_variant	1	NR	4E-8	7.39794		0.222	[0.14-0.3] unit increase	Illumina [13869437] (imputed)	N
57	rs102274	9.1677e-13	11	61639358	rs7118175	4.00209e-05	Diacylglycerol (18:1_20:3) levels	44747	35668104	Cadby G	44718	Nat Commun	www.ncbi.nlm.nih.gov/pubmed/35668104	Comprehensive genetic analysis of the human lipidome identifies loci associated with lipid homeostasis with links to coronary artery disease.	4,492 European ancestry individuals	NA	11q12.2		FADS2 - FADS3	ENSG00000134824	ENSG00000221968		4532	1633	rs7118175-T	rs7118175	0	7118175	downstream_gene_variant	1	NR	8E-17	16.0969		0.337	[0.26-0.42] unit increase	Illumina [13869437] (imputed)	N
57	rs102274	9.1677e-13	11	61639358	rs7118175	4.00209e-05	Diacylglycerol (18:1_20:4) levels	44747	35668104	Cadby G	44718	Nat Commun	www.ncbi.nlm.nih.gov/pubmed/35668104	Comprehensive genetic analysis of the human lipidome identifies loci associated with lipid homeostasis with links to coronary artery disease.	4,492 European ancestry individuals	NA	11q12.2		FADS2 - FADS3	ENSG00000134824	ENSG00000221968		4532	1633	rs7118175-T	rs7118175	0	7118175	downstream_gene_variant	1	NR	1E-18	18		0.357	[0.28-0.44] unit increase	Illumina [13869437] (imputed)	N
57	rs102274	9.1677e-13	11	61639358	rs7118175	4.00209e-05	Lysophosphatidylcholine (20:2) [sn1] levels	44747	35668104	Cadby G	44718	Nat Commun	www.ncbi.nlm.nih.gov/pubmed/35668104	Comprehensive genetic analysis of the human lipidome identifies loci associated with lipid homeostasis with links to coronary artery disease.	4,492 European ancestry individuals	NA	11q12.2		FADS2 - FADS3	ENSG00000134824	ENSG00000221968		4532	1633	rs7118175-T	rs7118175	0	7118175	downstream_gene_variant	1	NR	8E-9	8.09691		0.233	[0.15-0.31] unit decrease	Illumina [13869437] (imputed)	N
57	rs102274	9.1677e-13	11	61639358	rs7118175	4.00209e-05	Lysophosphatidylcholine (20:2) [sn2] levels	44747	35668104	Cadby G	44718	Nat Commun	www.ncbi.nlm.nih.gov/pubmed/35668104	Comprehensive genetic analysis of the human lipidome identifies loci associated with lipid homeostasis with links to coronary artery disease.	4,492 European ancestry individuals	NA	11q12.2		FADS2 - FADS3	ENSG00000134824	ENSG00000221968		4532	1633	rs7118175-T	rs7118175	0	7118175	downstream_gene_variant	1	NR	2E-9	8.69897		0.244	[0.17-0.32] unit decrease	Illumina [13869437] (imputed)	N
57	rs102274	9.1677e-13	11	61639358	rs7118175	4.00209e-05	Lysophosphatidylethanolamine (18:2) [sn2] levels	44747	35668104	Cadby G	44718	Nat Commun	www.ncbi.nlm.nih.gov/pubmed/35668104	Comprehensive genetic analysis of the human lipidome identifies loci associated with lipid homeostasis with links to coronary artery disease.	4,492 European ancestry individuals	NA	11q12.2		FADS2 - FADS3	ENSG00000134824	ENSG00000221968		4532	1633	rs7118175-T	rs7118175	0	7118175	downstream_gene_variant	1	NR	2E-9	8.69897		0.242	[0.16-0.32] unit decrease	Illumina [13869437] (imputed)	N
57	rs102274	9.1677e-13	11	61639358	rs7118175	4.00209e-05	Lysophosphatidylethanolamine (18:2) [sn1] levels	44747	35668104	Cadby G	44718	Nat Commun	www.ncbi.nlm.nih.gov/pubmed/35668104	Comprehensive genetic analysis of the human lipidome identifies loci associated with lipid homeostasis with links to coronary artery disease.	4,492 European ancestry individuals	NA	11q12.2		FADS2 - FADS3	ENSG00000134824	ENSG00000221968		4532	1633	rs7118175-T	rs7118175	0	7118175	downstream_gene_variant	1	NR	1E-8	8		0.232	[0.15-0.31] unit decrease	Illumina [13869437] (imputed)	N
57	rs102274	9.1677e-13	11	61639358	rs7118175	4.00209e-05	Phosphatidylcholine (15:0_20:4) levels	44747	35668104	Cadby G	44718	Nat Commun	www.ncbi.nlm.nih.gov/pubmed/35668104	Comprehensive genetic analysis of the human lipidome identifies loci associated with lipid homeostasis with links to coronary artery disease.	4,492 European ancestry individuals	NA	11q12.2		FADS2 - FADS3	ENSG00000134824	ENSG00000221968		4532	1633	rs7118175-T	rs7118175	0	7118175	downstream_gene_variant	1	NR	2E-18	17.699		0.355	[0.28-0.43] unit increase	Illumina [13869437] (imputed)	N
57	rs102274	9.1677e-13	11	61639358	rs7118175	4.00209e-05	Phosphatidylcholine (15-MHDA_18:2) levels	44747	35668104	Cadby G	44718	Nat Commun	www.ncbi.nlm.nih.gov/pubmed/35668104	Comprehensive genetic analysis of the human lipidome identifies loci associated with lipid homeostasis with links to coronary artery disease.	4,492 European ancestry individuals	NA	11q12.2		FADS2 - FADS3	ENSG00000134824	ENSG00000221968		4532	1633	rs7118175-T	rs7118175	0	7118175	downstream_gene_variant	1	NR	3E-8	7.52288		0.225	[0.15-0.3] unit decrease	Illumina [13869437] (imputed)	N
57	rs102274	9.1677e-13	11	61639358	rs7118175	4.00209e-05	Phosphatidylcholine (16:0_18:2) levels	44747	35668104	Cadby G	44718	Nat Commun	www.ncbi.nlm.nih.gov/pubmed/35668104	Comprehensive genetic analysis of the human lipidome identifies loci associated with lipid homeostasis with links to coronary artery disease.	4,492 European ancestry individuals	NA	11q12.2		FADS2 - FADS3	ENSG00000134824	ENSG00000221968		4532	1633	rs7118175-T	rs7118175	0	7118175	downstream_gene_variant	1	NR	5E-13	12.301		0.292	[0.21-0.37] unit decrease	Illumina [13869437] (imputed)	N
57	rs102274	9.1677e-13	11	61639358	rs7118175	4.00209e-05	Phosphatidylcholine (16:0_18:3) (a) levels	44747	35668104	Cadby G	44718	Nat Commun	www.ncbi.nlm.nih.gov/pubmed/35668104	Comprehensive genetic analysis of the human lipidome identifies loci associated with lipid homeostasis with links to coronary artery disease.	4,492 European ancestry individuals	NA	11q12.2		FADS2 - FADS3	ENSG00000134824	ENSG00000221968		4532	1633	rs7118175-T	rs7118175	0	7118175	downstream_gene_variant	1	NR	1E-11	11		0.275	[0.2-0.35] unit decrease	Illumina [13869437] (imputed)	N
57	rs102274	9.1677e-13	11	61639358	rs7118175	4.00209e-05	Phosphatidylcholine (16:0_20:5) levels	44747	35668104	Cadby G	44718	Nat Commun	www.ncbi.nlm.nih.gov/pubmed/35668104	Comprehensive genetic analysis of the human lipidome identifies loci associated with lipid homeostasis with links to coronary artery disease.	4,492 European ancestry individuals	NA	11q12.2		FADS2 - FADS3	ENSG00000134824	ENSG00000221968		4532	1633	rs7118175-T	rs7118175	0	7118175	downstream_gene_variant	1	NR	6E-15	14.2218		0.316	[0.24-0.39] unit increase	Illumina [13869437] (imputed)	N
57	rs102274	9.1677e-13	11	61639358	rs7118175	4.00209e-05	Phosphatidylcholine (16:1_18:2) levels	44747	35668104	Cadby G	44718	Nat Commun	www.ncbi.nlm.nih.gov/pubmed/35668104	Comprehensive genetic analysis of the human lipidome identifies loci associated with lipid homeostasis with links to coronary artery disease.	4,492 European ancestry individuals	NA	11q12.2		FADS2 - FADS3	ENSG00000134824	ENSG00000221968		4532	1633	rs7118175-T	rs7118175	0	7118175	downstream_gene_variant	1	NR	9E-11	10.0458		0.263	[0.18-0.34] unit decrease	Illumina [13869437] (imputed)	N
57	rs102274	9.1677e-13	11	61639358	rs7118175	4.00209e-05	Phosphatidylcholine (15:0_20:4) levels	44747	35668104	Cadby G	44718	Nat Commun	www.ncbi.nlm.nih.gov/pubmed/35668104	Comprehensive genetic analysis of the human lipidome identifies loci associated with lipid homeostasis with links to coronary artery disease.	4,492 European ancestry individuals	1,565 European ancestry individuals	11q12.2		FADS2 - FADS3	ENSG00000134824	ENSG00000221968		4532	1633	rs7118175-T	rs7118175	0	7118175	downstream_gene_variant	1	NR	2E-19	18.699		0.366	[0.29-0.44] unit increase	Illumina [13869437] (imputed)	N
57	rs102274	9.1677e-13	11	61639358	rs7118175	4.00209e-05	Alkenylphosphatidylcholine (P-20:0/20:4) levels	44747	35668104	Cadby G	44718	Nat Commun	www.ncbi.nlm.nih.gov/pubmed/35668104	Comprehensive genetic analysis of the human lipidome identifies loci associated with lipid homeostasis with links to coronary artery disease.	4,492 European ancestry individuals	NA	11q12.2		FADS2 - FADS3	ENSG00000134824	ENSG00000221968		4532	1633	rs7118175-T	rs7118175	0	7118175	downstream_gene_variant	1	NR	8E-13	12.0969		0.291	[0.21-0.37] unit increase	Illumina [13869437] (imputed)	N
57	rs102274	9.1677e-13	11	61639358	rs7118175	4.00209e-05	Alkenylphosphatidylethanolamine (P-18:1/18:2) (a) levels	44747	35668104	Cadby G	44718	Nat Commun	www.ncbi.nlm.nih.gov/pubmed/35668104	Comprehensive genetic analysis of the human lipidome identifies loci associated with lipid homeostasis with links to coronary artery disease.	4,492 European ancestry individuals	NA	11q12.2		FADS2 - FADS3	ENSG00000134824	ENSG00000221968		4532	1633	rs7118175-T	rs7118175	0	7118175	downstream_gene_variant	1	NR	2E-10	9.69897		0.256	[0.18-0.33] unit decrease	Illumina [13869437] (imputed)	N
57	rs102274	9.1677e-13	11	61639358	rs7118175	4.00209e-05	Cholesteryl ester (20:2) levels	44747	35668104	Cadby G	44718	Nat Commun	www.ncbi.nlm.nih.gov/pubmed/35668104	Comprehensive genetic analysis of the human lipidome identifies loci associated with lipid homeostasis with links to coronary artery disease.	4,492 European ancestry individuals	NA	11q12.2		FADS2 - FADS3	ENSG00000134824	ENSG00000221968		4532	1633	rs7118175-T	rs7118175	0	7118175	downstream_gene_variant	1	NR	2E-10	9.69897		0.259	[0.18-0.34] unit decrease	Illumina [13869437] (imputed)	N
57	rs102274	9.1677e-13	11	61639358	rs7118175	4.00209e-05	Cholesteryl ester (20:5) levels	44747	35668104	Cadby G	44718	Nat Commun	www.ncbi.nlm.nih.gov/pubmed/35668104	Comprehensive genetic analysis of the human lipidome identifies loci associated with lipid homeostasis with links to coronary artery disease.	4,492 European ancestry individuals	NA	11q12.2		FADS2 - FADS3	ENSG00000134824	ENSG00000221968		4532	1633	rs7118175-T	rs7118175	0	7118175	downstream_gene_variant	1	NR	8E-15	14.0969		0.314	[0.24-0.39] unit increase	Illumina [13869437] (imputed)	N
57	rs102274	9.1677e-13	11	61639358	rs7118175	4.00209e-05	Phosphatidylethanolamine (18:1_18:2) levels	44747	35668104	Cadby G	44718	Nat Commun	www.ncbi.nlm.nih.gov/pubmed/35668104	Comprehensive genetic analysis of the human lipidome identifies loci associated with lipid homeostasis with links to coronary artery disease.	4,492 European ancestry individuals	NA	11q12.2		FADS2 - FADS3	ENSG00000134824	ENSG00000221968		4532	1633	rs7118175-T	rs7118175	0	7118175	downstream_gene_variant	1	NR	6E-12	11.2218		0.279	[0.2-0.36] unit decrease	Illumina [13869437] (imputed)	N
61	rs12824685	2.6975e-09	12	123575742	rs1727307	4.01245e-05	Intelligence	43355	29942086	Savage JE	43276	Nat Genet	www.ncbi.nlm.nih.gov/pubmed/29942086	Genome-wide association meta-analysis in 269,867 individuals identifies new genetic and functional links to intelligence.	269,867 European ancestry individuals	NA	12q24.31	NR	PITPNM2			ENSG00000090975	NA	NA	rs1727307-A	rs1727307	0	1727307	non_coding_transcript_exon_variant	0	NR	3E-9	8.52288		5.926	z-score increase	Affymetrix, Illumina [9295118] (imputed)	N
61	rs12824685	2.6975e-09	12	123575742	rs1727307	4.01245e-05	Platelet count	40695	21507922	Ramsuran V	40664	Clin Infect Dis	www.ncbi.nlm.nih.gov/pubmed/21507922	Duffy-null-associated low neutrophil counts influence HIV-1 susceptibility in high-risk South African black women.	115 African ancestry HIV-negative individuals	NA	12q24.31	PITPNM2	PITPNM2			ENSG00000090975	NA	NA	rs1727307-?	rs1727307	0	1727307	non_coding_transcript_exon_variant	0	NR	3E-6	5.52288		NA		Illumina [874956]	N
61	rs12824685	2.6975e-09	12	123575742	rs1727307	4.01245e-05	Intelligence (MTAG)	43154	29326435	Hill WD	43111	Mol Psychiatry	www.ncbi.nlm.nih.gov/pubmed/29326435	A combined analysis of genetically correlated traits identifies 187 loci and a role for neurogenesis and myelination in intelligence.	120,934 British ancestry individuals, 127,548 individuals	NA	12q24.31	PITPNM2	PITPNM2			ENSG00000090975	NA	NA	rs1727307-A	rs1727307	0	1727307	non_coding_transcript_exon_variant	0	NR	5E-13	12.301		0.0232464	[0.017-0.03] unit increase	Affymetrix [NR]	N
61	rs12824685	2.6975e-09	12	123743883	rs10732573	4.03291e-05	Cognitive ability (MTAG)	43112	29186694	Lam M	43067	Cell Rep	www.ncbi.nlm.nih.gov/pubmed/29186694	Large-Scale Cognitive GWAS Meta-Analysis Reveals Tissue-Specific Neural Expression and Potential Nootropic Drug Targets.	436,124 European ancestry individuals	NA	12q24.31	ENSG00000235423	CDK2AP1			ENSG00000111328	NA	NA	rs10732573-?	rs10732573	0	10732573	intron_variant	0	NR	1E-11	11		6.748	z score decrease	Affymetrix, Illumina, Perlegen [7333576] (imputed)	N
80	rs9611573	1.37583e-08	22	41757647	rs4822024	4.09716e-05	Vitiligo	41101	22561518	Jin Y	41035	Nat Genet	www.ncbi.nlm.nih.gov/pubmed/22561518	Genome-wide association analyses identify 13 new susceptibility loci for generalized vitiligo.	418 European ancestry cases, 2,810 European ancestry controls	1,377 European ancestry cases, 1,284 European ancestry controls	22q13.2	TOB2	ZC3H7B - TEF	ENSG00000100403	ENSG00000167074		1496	5690	rs4822024-G	rs4822024	0	4822024	intergenic_variant	1	0.79	7E-10	9.1549		1.28	[NR]	Illumina [495821]	N
76	rs1132645	1.01465e-09	19	46202172	rs2287019	4.23453e-05	Body mass index	40499	20935630	Speliotes EK	40461	Nat Genet	www.ncbi.nlm.nih.gov/pubmed/20935630	Association analyses of 249,796 individuals reveal 18 new loci associated with body mass index.	Up to 123,865 European ancestry individuals	Up to 125,931 European ancestry individuals	19q13.32	GIPR, QPCTL	QPCTL			ENSG00000011478	NA	NA	rs2287019-C	rs2287019	0	2287019	intron_variant	0	0.80	2E-16	15.699		0.15	[0.09-0.21] kg/m2 increase	Affymetrix, Illumina, Perlegen [~ 2800000] (imputed)	N
76	rs1132645	1.01465e-09	19	46202172	rs2287019	4.23453e-05	BMI (adjusted for smoking behaviour)	42957	28443625	Justice AE	42851	Nat Commun	www.ncbi.nlm.nih.gov/pubmed/28443625	Genome-wide meta-analysis of 241,258 adults accounting for smoking behaviour identifies novel loci for obesity traits.	98,173 European ancestry women, 64,373 European ancestry men, 5,829 European ancestry individuals, 10,500 African American/Afro-Caribbean ancestry women, 2,706 African American/Afro-Caribbean ancestry men, 1,030 Indian Asian ancestry women, 7,648 Indian Asian ancestry men, 1,793 Filipino ancestry women, 2,944 Hispanic/Latino ancestry women, 1,764 Hispanic/Latino ancestry men	21,496 European ancestry women, 24,385 European ancestry men, 118,364 European ancestry individuals, 2,326 African American/Afro-Caribbean ancestry women, 855 African American/Afro-Caribbean ancestry men	19q13.32	QPCTL	QPCTL			ENSG00000011478	NA	NA	rs2287019-T	rs2287019	0	2287019	intron_variant	0	0.1869	3E-6	5.52288	(men)	0.0302	[0.017-0.043] kg/m2 decrease	Affymetrix, Illumina, Perlegen [up to 2800000] (imputed)	N
76	rs1132645	1.01465e-09	19	46202172	rs2287019	4.23453e-05	BMI (adjusted for smoking behaviour)	42957	28443625	Justice AE	42851	Nat Commun	www.ncbi.nlm.nih.gov/pubmed/28443625	Genome-wide meta-analysis of 241,258 adults accounting for smoking behaviour identifies novel loci for obesity traits.	98,173 European ancestry women, 64,373 European ancestry men, 5,829 European ancestry individuals, 10,500 African American/Afro-Caribbean ancestry women, 2,706 African American/Afro-Caribbean ancestry men, 1,030 Indian Asian ancestry women, 7,648 Indian Asian ancestry men, 1,793 Filipino ancestry women, 2,944 Hispanic/Latino ancestry women, 1,764 Hispanic/Latino ancestry men	21,496 European ancestry women, 24,385 European ancestry men, 118,364 European ancestry individuals, 2,326 African American/Afro-Caribbean ancestry women, 855 African American/Afro-Caribbean ancestry men	19q13.32	QPCTL	QPCTL			ENSG00000011478	NA	NA	rs2287019-T	rs2287019	0	2287019	intron_variant	0	0.1869	7E-9	8.1549		0.0276	[0.018-0.037] kg/m2 decrease	Affymetrix, Illumina, Perlegen [up to 2800000] (imputed)	N
76	rs1132645	1.01465e-09	19	46202172	rs2287019	4.23453e-05	Body mass index (joint analysis main effects and smoking interaction)	42957	28443625	Justice AE	42851	Nat Commun	www.ncbi.nlm.nih.gov/pubmed/28443625	Genome-wide meta-analysis of 241,258 adults accounting for smoking behaviour identifies novel loci for obesity traits.	98,173 European ancestry women, 64,373 European ancestry men, 5,829 European ancestry individuals, 10,500 African American/Afro-Caribbean ancestry women, 2,706 African American/Afro-Caribbean ancestry men, 1,030 Indian Asian ancestry women, 7,648 Indian Asian ancestry men, 1,793 Filipino ancestry women, 2,944 Hispanic/Latino ancestry women, 1,764 Hispanic/Latino ancestry men	21,496 European ancestry women, 24,385 European ancestry men, 118,364 European ancestry individuals, 2,326 African American/Afro-Caribbean ancestry women, 855 African American/Afro-Caribbean ancestry men	19q13.32	QPCTL	QPCTL			ENSG00000011478	NA	NA	rs2287019-T	rs2287019	0	2287019	intron_variant	0	0.1869	1E-7	7		NA		Affymetrix, Illumina, Perlegen [up to 2800000] (imputed)	N
76	rs1132645	1.01465e-09	19	46202172	rs2287019	4.23453e-05	BMI in non-smokers	42957	28443625	Justice AE	42851	Nat Commun	www.ncbi.nlm.nih.gov/pubmed/28443625	Genome-wide meta-analysis of 241,258 adults accounting for smoking behaviour identifies novel loci for obesity traits.	77,279 European ancestry women, 47,280 European ancestry men, 4,856 European ancestry individuals, 8,799 African American/Afro-Caribbean ancestry women, 1,803 African American/Afro-Caribbean ancestry men, 1,020 Indian Asian ancestry women, 6,691 Indian Asian ancestry men, 1,526 Filipino ancestry women, 2,469 Hispanic/Latino ancestry women, 1,318 Hispanic/Latino ancestry men	16,011 European ancestry women, 17,912 European ancestry men, 105,218 European ancestry individuals, 2,073 African American/Afro-Caribbean ancestry women, 647 African American/Afro-Caribbean ancestry men	19q13.32	QPCTL	QPCTL			ENSG00000011478	NA	NA	rs2287019-T	rs2287019	0	2287019	intron_variant	0	0.1869	5E-6	5.30103		0.0247	[0.014-0.035] kg/m2 decrease	Affymetrix, Illumina, Perlegen [up to 2800000] (imputed)	N
76	rs1132645	1.01465e-09	19	46202172	rs2287019	4.23453e-05	Waist-hip ratio	43773	30239722	Pulit SL	43357	Hum Mol Genet	www.ncbi.nlm.nih.gov/pubmed/30239722	Meta-analysis of genome-wide association studies for body fat distribution in 694,649 individuals of European ancestry.	316,772 European ancestry male individuals	NA	19q13.32	NR	QPCTL			ENSG00000011478	NA	NA	rs2287019-T	rs2287019	0	2287019	intron_variant	0	0.1732	1E-19	19		0.0203	[0.016-0.025] unit decrease	NR [~ 27400000] (imputed)	N
76	rs1132645	1.01465e-09	19	46202172	rs2287019	4.23453e-05	Waist-hip ratio	42878	25673412	Shungin D	42047	Nature	www.ncbi.nlm.nih.gov/pubmed/25673412	New genetic loci link adipose and insulin biology to body fat distribution.	up to 56,910 European ancestry men, up to 86,570 European ancestry women	up to 36,570 European ancestry men, 30,172 European ancestry women, 915 Filipino ancestry men, 735 Filipino ancestry women, 2,351 African American/Afro-Caribbean ancestry men, 6,258 African American/Afro-Caribbean ancestry women, 2,285 South Asian ancestry men, 506 South Asian ancestry women, 195 Seychellois ancestry men, 266 Seychellois ancestry women	19q13.32	QPCTL	QPCTL			ENSG00000011478	NA	NA	rs2287019-T	rs2287019	0	2287019	intron_variant	0	0.1977	2E-7	6.69897	(EA, men)	0.034	[0.021-0.047] unit decrease	Affymetrix, Illumina, Perlegen [up to 2542447] (imputed)	N
76	rs1132645	1.01465e-09	19	46202172	rs2287019	4.23453e-05	Waist circumference	42878	25673412	Shungin D	42047	Nature	www.ncbi.nlm.nih.gov/pubmed/25673412	New genetic loci link adipose and insulin biology to body fat distribution.	up to 56,910 European ancestry men, up to 86,570 European ancestry women	up to 36,570 European ancestry men, 30,172 European ancestry women, 915 Filipino ancestry men, 735 Filipino ancestry women, 2,351 African American/Afro-Caribbean ancestry men, 6,258 African American/Afro-Caribbean ancestry women, 2,285 South Asian ancestry men, 506 South Asian ancestry women, 195 Seychellois ancestry men, 266 Seychellois ancestry women	19q13.32	QPCTL	QPCTL			ENSG00000011478	NA	NA	rs2287019-T	rs2287019	0	2287019	intron_variant	0	0.1968	4E-9	8.39794	(EA, men)	0.0376	[0.025-0.05] unit decrease	Affymetrix, Illumina, Perlegen [up to 2542447] (imputed)	N
76	rs1132645	1.01465e-09	19	46202172	rs2287019	4.23453e-05	Waist-hip ratio	42878	25673412	Shungin D	42047	Nature	www.ncbi.nlm.nih.gov/pubmed/25673412	New genetic loci link adipose and insulin biology to body fat distribution.	up to 56,910 European ancestry men, up to 86,570 European ancestry women	up to 36,570 European ancestry men, 30,172 European ancestry women, 915 Filipino ancestry men, 735 Filipino ancestry women, 2,351 African American/Afro-Caribbean ancestry men, 6,258 African American/Afro-Caribbean ancestry women, 2,285 South Asian ancestry men, 506 South Asian ancestry women, 195 Seychellois ancestry men, 266 Seychellois ancestry women	19q13.32	QPCTL	QPCTL			ENSG00000011478	NA	NA	rs2287019-T	rs2287019	0	2287019	intron_variant	0	0.1977	4E-9	8.39794	(EA)	0.0263	[0.017-0.035] unit decrease	Affymetrix, Illumina, Perlegen [up to 2542447] (imputed)	N
76	rs1132645	1.01465e-09	19	46202172	rs2287019	4.23453e-05	Waist circumference	42878	25673412	Shungin D	42047	Nature	www.ncbi.nlm.nih.gov/pubmed/25673412	New genetic loci link adipose and insulin biology to body fat distribution.	up to 56,910 European ancestry men, up to 86,570 European ancestry women	up to 36,570 European ancestry men, 30,172 European ancestry women, 915 Filipino ancestry men, 735 Filipino ancestry women, 2,351 African American/Afro-Caribbean ancestry men, 6,258 African American/Afro-Caribbean ancestry women, 2,285 South Asian ancestry men, 506 South Asian ancestry women, 195 Seychellois ancestry men, 266 Seychellois ancestry women	19q13.32	QPCTL	QPCTL			ENSG00000011478	NA	NA	rs2287019-T	rs2287019	0	2287019	intron_variant	0	0.1968	2E-14	13.699	(EA)	0.0351	[0.026-0.044] unit decrease	Affymetrix, Illumina, Perlegen [up to 2542447] (imputed)	N
76	rs1132645	1.01465e-09	19	46202172	rs2287019	4.23453e-05	Waist circumference	42878	25673412	Shungin D	42047	Nature	www.ncbi.nlm.nih.gov/pubmed/25673412	New genetic loci link adipose and insulin biology to body fat distribution.	up to 56,910 European ancestry men, up to 86,570 European ancestry women	up to 36,570 European ancestry men, 30,172 European ancestry women, 915 Filipino ancestry men, 735 Filipino ancestry women, 2,351 African American/Afro-Caribbean ancestry men, 6,258 African American/Afro-Caribbean ancestry women, 2,285 South Asian ancestry men, 506 South Asian ancestry women, 195 Seychellois ancestry men, 266 Seychellois ancestry women	19q13.32	QPCTL	QPCTL			ENSG00000011478	NA	NA	rs2287019-T	rs2287019	0	2287019	intron_variant	0	0.1968	6E-8	7.22185	(EA, women)	0.0319	[0.02-0.043] unit decrease	Affymetrix, Illumina, Perlegen [up to 2542447] (imputed)	N
76	rs1132645	1.01465e-09	19	46202172	rs2287019	4.23453e-05	Body mass index	42396	25673413	Locke AE	42047	Nature	www.ncbi.nlm.nih.gov/pubmed/25673413	Genetic studies of body mass index yield new insights for obesity biology.	up to 104,666 European ancestry male individuals, up to 132,115 European ancestry female individuals, 370 African American male individuals, 517 African American female individuals, 512 Hispanic male individuals, 764 Hispanic female individuals	up to 48,274 European ancestry male individuals, up to 39,864 European ancestry female individuals, 2,441 African American or Afro-Caribbean male individuals, 6,314 African American or Afro-Caribbean female individuals, 919 Filipino male individuals, 828 Filipino female individuals, 205 Seychellois male individuals, 287 Seychellois female individuals, 2,964 South Asian ancestry male individuals, 658 South Asian ancestry female individuals	19q13.32	QPCTL	QPCTL			ENSG00000011478	NA	NA	rs2287019-C	rs2287019	0	2287019	intron_variant	0	0.804	3E-12	11.5229	(EA, men)	0.039	[0.028-0.049] kg/m2 increase	Affymetrix, Illumina [2550021]	N
76	rs1132645	1.01465e-09	19	46202172	rs2287019	4.23453e-05	Body mass index	42396	25673413	Locke AE	42047	Nature	www.ncbi.nlm.nih.gov/pubmed/25673413	Genetic studies of body mass index yield new insights for obesity biology.	up to 104,666 European ancestry male individuals, up to 132,115 European ancestry female individuals, 370 African American male individuals, 517 African American female individuals, 512 Hispanic male individuals, 764 Hispanic female individuals	up to 48,274 European ancestry male individuals, up to 39,864 European ancestry female individuals, 2,441 African American or Afro-Caribbean male individuals, 6,314 African American or Afro-Caribbean female individuals, 919 Filipino male individuals, 828 Filipino female individuals, 205 Seychellois male individuals, 287 Seychellois female individuals, 2,964 South Asian ancestry male individuals, 658 South Asian ancestry female individuals	19q13.32	QPCTL	QPCTL			ENSG00000011478	NA	NA	rs2287019-C	rs2287019	0	2287019	intron_variant	0	0.806	2E-18	17.699		0.035	[0.028-0.043] kg/m2 increase	Affymetrix, Illumina [2550021]	N
76	rs1132645	1.01465e-09	19	46202172	rs2287019	4.23453e-05	Body mass index	42396	25673413	Locke AE	42047	Nature	www.ncbi.nlm.nih.gov/pubmed/25673413	Genetic studies of body mass index yield new insights for obesity biology.	up to 104,666 European ancestry male individuals, up to 132,115 European ancestry female individuals, 370 African American male individuals, 517 African American female individuals, 512 Hispanic male individuals, 764 Hispanic female individuals	up to 48,274 European ancestry male individuals, up to 39,864 European ancestry female individuals, 2,441 African American or Afro-Caribbean male individuals, 6,314 African American or Afro-Caribbean female individuals, 919 Filipino male individuals, 828 Filipino female individuals, 205 Seychellois male individuals, 287 Seychellois female individuals, 2,964 South Asian ancestry male individuals, 658 South Asian ancestry female individuals	19q13.32	QPCTL	QPCTL			ENSG00000011478	NA	NA	rs2287019-C	rs2287019	0	2287019	intron_variant	0	0.804	9E-10	9.04576	(EA, women)	0.032	[0.022-0.043] kg/m2 increase	Affymetrix, Illumina [2550021]	N
76	rs1132645	1.01465e-09	19	46202172	rs2287019	4.23453e-05	Body mass index	42396	25673413	Locke AE	42047	Nature	www.ncbi.nlm.nih.gov/pubmed/25673413	Genetic studies of body mass index yield new insights for obesity biology.	up to 104,666 European ancestry male individuals, up to 132,115 European ancestry female individuals, 370 African American male individuals, 517 African American female individuals, 512 Hispanic male individuals, 764 Hispanic female individuals	up to 48,274 European ancestry male individuals, up to 39,864 European ancestry female individuals, 2,441 African American or Afro-Caribbean male individuals, 6,314 African American or Afro-Caribbean female individuals, 919 Filipino male individuals, 828 Filipino female individuals, 205 Seychellois male individuals, 287 Seychellois female individuals, 2,964 South Asian ancestry male individuals, 658 South Asian ancestry female individuals	19q13.32	QPCTL	QPCTL			ENSG00000011478	NA	NA	rs2287019-C	rs2287019	0	2287019	intron_variant	0	0.804	5E-18	17.301	(EA)	0.036	[0.028-0.044] kg/m2 increase	Affymetrix, Illumina [2550021]	N
76	rs1132645	1.01465e-09	19	46202172	rs2287019	4.23453e-05	Body mass index	43451	26961502	Wood AR	42439	Diabetologia	www.ncbi.nlm.nih.gov/pubmed/26961502	Variants in the FTO and CDKAL1 loci have recessive effects on risk of obesity and type 2 diabetes, respectively.	29,925 British ancestry cases, 89,763 British ancestry controls	NA	19q13.32	QPCTL	QPCTL			ENSG00000011478	NA	NA	rs2287019-C	rs2287019	0	2287019	intron_variant	0	NR	8E-11	10.0969	(additive model)	0.035	[0.025-0.045] unit increase	NR [9288881] (imputed)	N
76	rs1132645	1.01465e-09	19	46202172	rs2287019	4.23453e-05	Body mass index	43371	30108127	Hoffmann TJ	43326	Genetics	www.ncbi.nlm.nih.gov/pubmed/30108127	A Large Multi-ethnic Genome-Wide Association Study of Adult Body Mass Index Identifies Novel Loci.	315,347 European ancestry individuals, 8,322 Hispanic/Latino individuals, 7,290 East Asian ancestry individuals, 3,069 African American individuals, 459 South Asian ancestry individuals	431,743 European ancestry individuals, 9,275 South Asian ancestry individuals, 8,261 African British individuals, 1,822 East Asian ancestry individuals, 7,620 individuals	19q13.32	NR	QPCTL			ENSG00000011478	NA	NA	rs2287019-C	rs2287019	0	2287019	intron_variant	0	NR	1E-19	19		0.031	[NR] unit increase	Affymetrix [at least 28613428] (imputed)	N
76	rs1132645	1.01465e-09	19	46202172	rs2287019	4.23453e-05	Total cholesterol levels	44935	35884923	Lee SB	44748	Biomedicines	www.ncbi.nlm.nih.gov/pubmed/35884923	Dyslipidaemia-Genotype Interactions with Nutrient Intake and Cerebro-Cardiovascular Disease.	58,701 Korean ancestry individuals	NA	19q13.32		QPCTL			ENSG00000011478	NA	NA	rs2287019-T	rs2287019	0	2287019	intron_variant	0	NR	5E-8	7.30103		1.44	[0.92-1.96] unit decrease	Affymetrix [7975321] (imputed)	N
76	rs1132645	1.01465e-09	19	46202172	rs2287019	4.23453e-05	LDL cholesterol levels	44935	35884923	Lee SB	44748	Biomedicines	www.ncbi.nlm.nih.gov/pubmed/35884923	Dyslipidaemia-Genotype Interactions with Nutrient Intake and Cerebro-Cardiovascular Disease.	58,701 Korean ancestry individuals	NA	19q13.32		QPCTL			ENSG00000011478	NA	NA	rs2287019-T	rs2287019	0	2287019	intron_variant	0	NR	4E-8	7.39794		1.32	[0.85-1.79] unit decrease	Affymetrix [7975321] (imputed)	N
76	rs1132645	1.01465e-09	19	46202172	rs2287019	4.23453e-05	Systolic blood pressure	44460	33230300	Surendran P	44158	Nat Genet	www.ncbi.nlm.nih.gov/pubmed/33230300	Discovery of rare variants associated with blood pressure regulation through meta-analysis of 1.3 million individuals.	810,865 European ancestry individuals, 21,077 African American individuals, 33,689 South Asian ancestry individuals, 4,586 Hispanic individuals	354,096 European ancestry individuals, 63,282 African American individuals, 4,792 East Asian ancestry individuals, 22,802 Hispanic individuals, 2,695 Native American ancestry individuals	19q13.32		QPCTL			ENSG00000011478	NA	NA	rs2287019-T	rs2287019	0	2287019	intron_variant	0	0.1857	1E-8	8		0.147376	[0.095-0.2] mmHg increase	Affymetrix, Illumina [247314] (imputed)	N
10	rs10174949	1.29256e-12	2	8434185	rs3102947	4.29275e-05	IgE levels	40893	22075330	Granada M	40855	J Allergy Clin Immunol	www.ncbi.nlm.nih.gov/pubmed/22075330	A genome-wide association study of plasma total IgE concentrations in the Framingham Heart Study.	6,819 European ancestry individuals	7,809 European ancestry indivduals	2p25.1	ID2	LINC00299			ENSG00000236790	NA	NA	rs3102947-G	rs3102947	0	3102947	intron_variant	0	NR	2E-7	6.69897		0.06	[NR] unit decrease	Affymetrix [2540223] (imputed)	N
79	rs9607418	2.56694e-08	22	37554839	rs229484	4.30273e-05	Gamma-glutamylglycine levels in elite athletes	44805	31882771	Al-Khelaifi F	43826	Sci Rep	www.ncbi.nlm.nih.gov/pubmed/31882771	Metabolic GWAS of elite athletes reveals novel genetically-influenced metabolites associated with athletic performance.	490 individuals	NA	22q12.3		IL2RB			ENSG00000100385	NA	NA	rs229484-?	rs229484	0	229484	intron_variant	0	NR	3E-6	5.52288		0.247826	[0.15-0.35] unit decrease	Illumina [275016]	N
34	rs3752416	9.05868e-11	6	26122502	rs198825	4.32271e-05	Neuroticism	43404	29942085	Nagel M	43276	Nat Genet	www.ncbi.nlm.nih.gov/pubmed/29942085	Meta-analysis of genome-wide association studies for neuroticism in 449,484 individuals identifies novel genetic loci and pathways.	449,484 European ancestry individuals	NA	6p22.2	NR	H2BC4			ENSG00000180596	NA	NA	rs198825-A	rs198825	0	198825	intron_variant	0	NR	2E-8	7.69897		5.584	z score decrease	Affymetrix [10847151] (imputed)	N
42	rs864745	4.60101e-08	7	28142186	rs10245867	4.4074e-05	Multiple sclerosis	43871	31604244	International Multiple Sclerosis Genetics Consortium	43709	Science	www.ncbi.nlm.nih.gov/pubmed/31604244	Multiple sclerosis genomic map implicates peripheral immune cells and microglia in susceptibility.	14,802 European and unknown ancestry cases, 26,703 European and unknown ancestry controls	32,627 European and unknown ancestry cases, 41,672 European and unknown ancestry controls	7p15.1	JAZF1	JAZF1			ENSG00000153814	NA	NA	rs10245867-T	rs10245867	0	10245867	intron_variant	0	NR	1E-11	11		1.06963	NR	Affymetrix, Illumina [8278136] (imputed)	N
42	rs864745	4.60101e-08	7	28142186	rs10245867	4.4074e-05	Eczema	43504	30595370	Kichaev G	43461	Am J Hum Genet	www.ncbi.nlm.nih.gov/pubmed/30595370	Leveraging Polygenic Functional Enrichment to Improve GWAS Power.	approximately 459,000 European ancestry individuals	NA	7p15.1		JAZF1			ENSG00000153814	NA	NA	rs10245867-?	rs10245867	0	10245867	intron_variant	0	NR	5E-21	20.301		NA		NR [~ 8900000] (imputed)	N
42	rs864745	4.60101e-08	7	28142186	rs10245867	4.4074e-05	Type 1 diabetes	44384	34127860	Robertson CC	44361	Nat Genet	www.ncbi.nlm.nih.gov/pubmed/34127860	Fine-mapping, trans-ancestral and genomic analyses identify causal variants, cells, genes and drug targets for type 1 diabetes.	20,065 European ancestry cases, 33,065 European ancestry controls, 1,045 other-admixed ancestry cases, 1,103 other-admixed ancestry controls, 1,043 African ancestry cases, 3,206 African ancestry controls	NA	7p15.1	JAZF1	JAZF1			ENSG00000153814	NA	NA	rs10245867-T	rs10245867	0	10245867	intron_variant	0	0.331	3E-8	7.52288		0.928		Illumina [715631] (imputed)	N
42	rs864745	4.60101e-08	7	28142186	rs10245867	4.4074e-05	Type 1 diabetes	44384	34127860	Robertson CC	44361	Nat Genet	www.ncbi.nlm.nih.gov/pubmed/34127860	Fine-mapping, trans-ancestral and genomic analyses identify causal variants, cells, genes and drug targets for type 1 diabetes.	20,065 European ancestry cases, 33,065 European ancestry controls, 1,045 other-admixed ancestry cases, 1,103 other-admixed ancestry controls, 1,043 African ancestry cases, 3,206 African ancestry controls	NA	7p15.1	JAZF1	JAZF1			ENSG00000153814	NA	NA	rs10245867-T	rs10245867	0	10245867	intron_variant	0	0.331	3E-8	7.52288		0.928		Illumina [715631] (imputed)	N
42	rs864745	4.60101e-08	7	28142186	rs10245867	4.4074e-05	Systemic lupus erythematosus	43550	28714469	Langefeld CD	42933	Nat Commun	www.ncbi.nlm.nih.gov/pubmed/28714469	Transancestral mapping and genetic load in systemic lupus erythematosus.	6,748 European ancestry cases, 11,516 European ancestry controls	NA	7p15.1	JAZF1	JAZF1			ENSG00000153814	NA	NA	rs10245867-?	rs10245867	0	10245867	intron_variant	0	NR	4E-8	7.39794		1.14	[1.09-1.19]	Illumina [at least 5000000] (imputed)	N
47	rs12376324	1.43101e-39	9	5765648	rs41280733	4.44138e-05	Atopic asthma	43938	31669095	Zhu Z	43762	J Allergy Clin Immunol	www.ncbi.nlm.nih.gov/pubmed/31669095	Shared Genetic and Experimental Links between Obesity-Related Traits and Asthma Subtypes in UK Biobank.	23,982 European ancestry cases, 393,169 European ancestry controls	NA	9p24.1	NR	ERMP1, RIC1			ENSG00000099219, ENSG00000107036	NA	NA	rs41280733-?	rs41280733	0	41280733	3_prime_UTR_variant	0	NR	1E-9	9		NA		Affymetrix [~ 8270000] (imputed)	N
40	rs11978564	9.82229e-10	7	20668884	rs76522145	4.46911e-05	Waist circumference adjusted for body mass index	44432	34021172	Christakoudi S	44337	Sci Rep	www.ncbi.nlm.nih.gov/pubmed/34021172	GWAS of allometric body-shape indices in UK Biobank identifies loci suggesting associations with morphogenesis, organogenesis, adrenal cell renewal and cancer.	186,825 British ancestry men	NA	7p21.1	ABCB5	ABCB5			ENSG00000004846	NA	NA	rs76522145-G	rs76522145	0	76522145	intron_variant	0	NR	4E-8	7.39794		0.0237121	[0.015-0.032] unit decrease	Affymetrix [321114] (imputed)	N
68	rs17293632	1.75237e-28	15	67457840	rs56336520	4.48492e-05	Asthma (childhood onset)	43938	31669095	Zhu Z	43762	J Allergy Clin Immunol	www.ncbi.nlm.nih.gov/pubmed/31669095	Shared Genetic and Experimental Links between Obesity-Related Traits and Asthma Subtypes in UK Biobank.	13,435 European ancestry cases, 393,186 European ancestry controls	NA	15q22.33	NR	SMAD3			ENSG00000166949	NA	NA	rs56336520-?	rs56336520	0	56336520	intron_variant	0	NR	5E-9	8.30103		NA		Affymetrix [~ 8270000] (imputed)	N
80	rs9611573	1.37583e-08	22	41615376	rs2273085	4.48913e-05	Neuroticism	42811	27089181	Okbay A	42478	Nat Genet	www.ncbi.nlm.nih.gov/pubmed/27089181	Genetic variants associated with subjective well-being, depressive symptoms, and neuroticism identified through genome-wide analyses.	170,911 European ancestry individuals	NA	22q13.2	NR	L3MBTL2, L3MBTL2-AS1			ENSG00000100395, ENSG00000235513	NA	NA	rs2273085-T	rs2273085	0	2273085	non_coding_transcript_exon_variant	0	0.31	5E-7	6.30103		0.0193819	[0.012-0.027] unit increase	Affymetrix [up to 6544775] (imputed)	N
80	rs9611573	1.37583e-08	22	41615376	rs2273085	4.48913e-05	Neuroticism	43158	29292387	Turley P	43101	Nat Genet	www.ncbi.nlm.nih.gov/pubmed/29292387	Multi-trait analysis of genome-wide association summary statistics using MTAG.	168,105 European ancestry individuals	NA	22q13.2	NR	L3MBTL2, L3MBTL2-AS1			ENSG00000100395, ENSG00000235513	NA	NA	rs2273085-T	rs2273085	0	2273085	non_coding_transcript_exon_variant	0	0.291	4E-6	5.39794		0.0183	[0.01-0.026] unit increase	Illumina [NR] (imputed)	N
80	rs9611573	1.37583e-08	22	41615376	rs2273085	4.48913e-05	Neuroticism (MTAG)	43158	29292387	Turley P	43101	Nat Genet	www.ncbi.nlm.nih.gov/pubmed/29292387	Multi-trait analysis of genome-wide association summary statistics using MTAG.	168,105 European ancestry individuals	NA	22q13.2	NR	L3MBTL2, L3MBTL2-AS1			ENSG00000100395, ENSG00000235513	NA	NA	rs2273085-T	rs2273085	0	2273085	non_coding_transcript_exon_variant	0	0.291	4E-9	8.39794		0.0185	[0.012-0.025] unit increase	Illumina [NR] (imputed)	N
80	rs9611573	1.37583e-08	22	41615376	rs2273085	4.48913e-05	Neuroticism	43132	29255261	Luciano M	43087	Nat Genet	www.ncbi.nlm.nih.gov/pubmed/29255261	Association analysis in over 329,000 individuals identifies 116 independent variants influencing neuroticism.	329,821 European ancestry individuals	122,867 European ancestry individuals	22q13.2	intergenic	L3MBTL2, L3MBTL2-AS1			ENSG00000100395, ENSG00000235513	NA	NA	rs2273085-T	rs2273085	0	2273085	non_coding_transcript_exon_variant	0	0.29112	1E-17	17		8.547	unit increase	Illumina [18485882] (imputed)	N
80	rs9611573	1.37583e-08	22	41615376	rs2273085	4.48913e-05	Anxiety	44447	33859377	Thorp JG	44301	Nat Hum Behav	www.ncbi.nlm.nih.gov/pubmed/33859377	Symptom-level modelling unravels the shared genetic architecture of anxiety and depression.	at least 23,606 European ancestry cases, at least 113,351 European ancestry controls	624,615 European ancestry cases, 1,310,854 European ancestry controls	22q13.2	L3MBTL2	L3MBTL2, L3MBTL2-AS1			ENSG00000100395, ENSG00000235513	NA	NA	rs2273085-C	rs2273085	0	2273085	non_coding_transcript_exon_variant	0	0.3082	1E-37	37		0.0322419	[0.027-0.038] unit decrease	NR [9417325] (imputed)	N
80	rs9611573	1.37583e-08	22	41615376	rs2273085	4.48913e-05	Personality traits or cognitive traits (multivariate analysis)	45119	37365406	Hindley G	45103	Nat Hum Behav	www.ncbi.nlm.nih.gov/pubmed/37365406	Multivariate genetic analysis of personality and cognitive traits reveals abundant pleiotropy.	337,125 British ancestry individuals	NA	22q13.2		L3MBTL2, L3MBTL2-AS1			ENSG00000100395, ENSG00000235513	NA	NA	rs2273085-?	rs2273085	0	2273085	non_coding_transcript_exon_variant	0	NR	2E-16	15.699		NA		NR [12926669] (imputed)	N
34	rs3752416	9.05868e-11	6	26325463	rs3778279	4.49639e-05	Eosinophil counts	43850	31272903	Sunadome H	43647	Allergol Int	www.ncbi.nlm.nih.gov/pubmed/31272903	Correlation between eosinophil count, its genetic background and body mass index: The Nagahama Study.	4,650 East Asian ancestry individuals	NA	6p22.2	NR	H3C9P - BTN3A2	ENSG00000220875	ENSG00000186470		2943	39924	rs3778279-T	rs3778279	0	3778279	intron_variant	1	0.15	3E-8	7.52288		0.1557	NR unit increase	Illumina [103680] (imputed)	N
1	rs12036216	5.94136e-09	1	1162435	rs3766186	4.51357e-05	Blood protein levels	43420	30072576	Emilsson V	43314	Science	www.ncbi.nlm.nih.gov/pubmed/30072576	Co-regulatory networks of human serum proteins link genetics to disease.	3,200 European ancestry individuals	NA	1p36.33	B3GALT6	SDF4			ENSG00000078808	NA	NA	rs3766186-C	rs3766186	0	3766186	intron_variant	0	0.8990625	6E-11	10.2218	(B3GALT6, 7981_230_3)	0.271331	[0.19-0.35] unit increase	Illumina [> 1000000] (imputed)	N
57	rs102274	9.1677e-13	11	61617676	rs174591	4.55985e-05	Phosphatidylcholine_40:7_[M+H]1+ levels	44609	34503513	Harshfield EL	44449	BMC Med	www.ncbi.nlm.nih.gov/pubmed/34503513	Genome-wide analysis of blood lipid metabolites in over 5000 South Asians reveals biological insights at cardiometabolic disease loci.	13,814 British ancestry individuals	NA	11q12.2		FADS2			ENSG00000134824	NA	NA	rs174591-A	rs174591	0	174591	intron_variant	0	NR	1E-17	17		0.132339	[0.1-0.16] unit decrease	Affymetrix [87696910] (imputed)	N
57	rs102274	9.1677e-13	11	61617676	rs174591	4.55985e-05	Phosphatidylcholine_40:6_[M+H]1+/Phosphatidylethanolamine_43:6_[M+H]1+ levels	44609	34503513	Harshfield EL	44449	BMC Med	www.ncbi.nlm.nih.gov/pubmed/34503513	Genome-wide analysis of blood lipid metabolites in over 5000 South Asians reveals biological insights at cardiometabolic disease loci.	13,814 British ancestry individuals	NA	11q12.2		FADS2			ENSG00000134824	NA	NA	rs174591-A	rs174591	0	174591	intron_variant	0	NR	3E-15	14.5229		0.132636	[0.1-0.166] unit decrease	Affymetrix [87696910] (imputed)	N
57	rs102274	9.1677e-13	11	61617676	rs174591	4.55985e-05	Phosphatidylcholine_40:6_[M+OAc]1-/Phosphatidylserine_44:5_[M-H]1- levels	44609	34503513	Harshfield EL	44449	BMC Med	www.ncbi.nlm.nih.gov/pubmed/34503513	Genome-wide analysis of blood lipid metabolites in over 5000 South Asians reveals biological insights at cardiometabolic disease loci.	13,814 British ancestry individuals	NA	11q12.2		FADS2			ENSG00000134824	NA	NA	rs174591-A	rs174591	0	174591	intron_variant	0	NR	9E-17	16.0458		0.0952319	[0.073-0.118] unit decrease	Affymetrix [87696910] (imputed)	N
57	rs102274	9.1677e-13	11	61617676	rs174591	4.55985e-05	Phosphatidylcholine_40:5_[M+H]1+ levels	44609	34503513	Harshfield EL	44449	BMC Med	www.ncbi.nlm.nih.gov/pubmed/34503513	Genome-wide analysis of blood lipid metabolites in over 5000 South Asians reveals biological insights at cardiometabolic disease loci.	13,814 British ancestry individuals	NA	11q12.2		FADS2			ENSG00000134824	NA	NA	rs174591-A	rs174591	0	174591	intron_variant	0	NR	9E-36	35.0458		0.209469	[0.18-0.24] unit decrease	Affymetrix [87696910] (imputed)	N
57	rs102274	9.1677e-13	11	61617676	rs174591	4.55985e-05	Phosphatidylcholine_36:2_[M+OAc]1-/Phosphatidylserine_40:1_[M-H]1- levels	44609	34503513	Harshfield EL	44449	BMC Med	www.ncbi.nlm.nih.gov/pubmed/34503513	Genome-wide analysis of blood lipid metabolites in over 5000 South Asians reveals biological insights at cardiometabolic disease loci.	13,814 British ancestry individuals	NA	11q12.2		FADS2			ENSG00000134824	NA	NA	rs174591-A	rs174591	0	174591	intron_variant	0	NR	2E-14	13.699		0.0812652	[0.06-0.102] unit increase	Affymetrix [87696910] (imputed)	N
57	rs102274	9.1677e-13	11	61617676	rs174591	4.55985e-05	Phosphatidylcholine_44:5_[M+OAc]1- levels	44609	34503513	Harshfield EL	44449	BMC Med	www.ncbi.nlm.nih.gov/pubmed/34503513	Genome-wide analysis of blood lipid metabolites in over 5000 South Asians reveals biological insights at cardiometabolic disease loci.	13,814 British ancestry individuals	NA	11q12.2		FADS2			ENSG00000134824	NA	NA	rs174591-A	rs174591	0	174591	intron_variant	0	NR	4E-12	11.3979		0.0758027	[0.054-0.097] unit decrease	Affymetrix [87696910] (imputed)	N
57	rs102274	9.1677e-13	11	61617676	rs174591	4.55985e-05	Phosphatidylcholine_42:4_[M+OAc]1- levels	44609	34503513	Harshfield EL	44449	BMC Med	www.ncbi.nlm.nih.gov/pubmed/34503513	Genome-wide analysis of blood lipid metabolites in over 5000 South Asians reveals biological insights at cardiometabolic disease loci.	13,814 British ancestry individuals	NA	11q12.2		FADS2			ENSG00000134824	NA	NA	rs174591-A	rs174591	0	174591	intron_variant	0	NR	6E-24	23.2218		0.113087	[0.091-0.135] unit decrease	Affymetrix [87696910] (imputed)	N
57	rs102274	9.1677e-13	11	61617676	rs174591	4.55985e-05	Phosphatidylcholine_36:3_[M+H]1+/Phosphatidylethanolamine_39:3_[M+H]1+/Phosphatidate_41:4_[M+NH4]1+ levels	44609	34503513	Harshfield EL	44449	BMC Med	www.ncbi.nlm.nih.gov/pubmed/34503513	Genome-wide analysis of blood lipid metabolites in over 5000 South Asians reveals biological insights at cardiometabolic disease loci.	13,814 British ancestry individuals	NA	11q12.2		FADS2			ENSG00000134824	NA	NA	rs174591-A	rs174591	0	174591	intron_variant	0	NR	4E-79	78.3979		0.303356	[0.27-0.33] unit increase	Affymetrix [87696910] (imputed)	N
57	rs102274	9.1677e-13	11	61617676	rs174591	4.55985e-05	Phosphatidylcholine_37:4_[M+H]1+/Phosphatidylethanolamine_40:4_[M+H]1+/Phosphatidate_42:5_[M+NH4]1+ levels	44609	34503513	Harshfield EL	44449	BMC Med	www.ncbi.nlm.nih.gov/pubmed/34503513	Genome-wide analysis of blood lipid metabolites in over 5000 South Asians reveals biological insights at cardiometabolic disease loci.	13,814 British ancestry individuals	NA	11q12.2		FADS2			ENSG00000134824	NA	NA	rs174591-A	rs174591	0	174591	intron_variant	0	NR	5E-73	72.301		0.303112	[0.27-0.34] unit decrease	Affymetrix [87696910] (imputed)	N
57	rs102274	9.1677e-13	11	61617676	rs174591	4.55985e-05	Phosphatidylcholine_37:3_[M+OAc]1-/Phosphatidylserine_41:2_[M-H]1- levels	44609	34503513	Harshfield EL	44449	BMC Med	www.ncbi.nlm.nih.gov/pubmed/34503513	Genome-wide analysis of blood lipid metabolites in over 5000 South Asians reveals biological insights at cardiometabolic disease loci.	13,814 British ancestry individuals	NA	11q12.2		FADS2			ENSG00000134824	NA	NA	rs174591-A	rs174591	0	174591	intron_variant	0	NR	4E-22	21.3979		0.0946246	[0.075-0.114] unit increase	Affymetrix [87696910] (imputed)	N
57	rs102274	9.1677e-13	11	61617676	rs174591	4.55985e-05	Phosphatidylcholine_38:5_[M+H]1+/Phosphatidylethanolamine_41:5_[M+H]1+/Phosphatidate_43:6_[M+NH4]1+ levels	44609	34503513	Harshfield EL	44449	BMC Med	www.ncbi.nlm.nih.gov/pubmed/34503513	Genome-wide analysis of blood lipid metabolites in over 5000 South Asians reveals biological insights at cardiometabolic disease loci.	13,814 British ancestry individuals	NA	11q12.2		FADS2			ENSG00000134824	NA	NA	rs174591-A	rs174591	0	174591	intron_variant	0	NR	9E-61	60.0458		0.273466	[0.24-0.31] unit decrease	Affymetrix [87696910] (imputed)	N
57	rs102274	9.1677e-13	11	61617676	rs174591	4.55985e-05	Phosphatidylcholine_40:4_[M+H]1+/Phosphatidylethanolamine_43:4_[M+H]1+ levels	44609	34503513	Harshfield EL	44449	BMC Med	www.ncbi.nlm.nih.gov/pubmed/34503513	Genome-wide analysis of blood lipid metabolites in over 5000 South Asians reveals biological insights at cardiometabolic disease loci.	13,814 British ancestry individuals	NA	11q12.2		FADS2			ENSG00000134824	NA	NA	rs174591-A	rs174591	0	174591	intron_variant	0	NR	3E-29	28.5229		0.18018	[0.15-0.21] unit decrease	Affymetrix [87696910] (imputed)	N
57	rs102274	9.1677e-13	11	61617676	rs174591	4.55985e-05	Phosphatidylcholine_38:3_[M+H]1+/Phosphatidylethanolamine_41:3_[M+H]1+/Phosphatidate_43:4_[M+NH4]1+ levels	44609	34503513	Harshfield EL	44449	BMC Med	www.ncbi.nlm.nih.gov/pubmed/34503513	Genome-wide analysis of blood lipid metabolites in over 5000 South Asians reveals biological insights at cardiometabolic disease loci.	13,814 British ancestry individuals	NA	11q12.2		FADS2			ENSG00000134824	NA	NA	rs174591-A	rs174591	0	174591	intron_variant	0	NR	6E-55	54.2218		0.264787	[0.23-0.3] unit increase	Affymetrix [87696910] (imputed)	N
57	rs102274	9.1677e-13	11	61617676	rs174591	4.55985e-05	Phosphatidylcholine_37:5_[M+H]1+/Phosphatidylethanolamine_40:5_[M+H]1+/Phosphatidate_42:6_[M+NH4]1+ levels	44609	34503513	Harshfield EL	44449	BMC Med	www.ncbi.nlm.nih.gov/pubmed/34503513	Genome-wide analysis of blood lipid metabolites in over 5000 South Asians reveals biological insights at cardiometabolic disease loci.	13,814 British ancestry individuals	NA	11q12.2		FADS2			ENSG00000134824	NA	NA	rs174591-A	rs174591	0	174591	intron_variant	0	NR	3E-18	17.5229		0.142583	[0.11-0.17] unit decrease	Affymetrix [87696910] (imputed)	N
57	rs102274	9.1677e-13	11	61617676	rs174591	4.55985e-05	Phosphatidylcholine_38:2_[M+H]1+/Phosphatidylethanolamine_41:2_[M+H]1+ levels	44609	34503513	Harshfield EL	44449	BMC Med	www.ncbi.nlm.nih.gov/pubmed/34503513	Genome-wide analysis of blood lipid metabolites in over 5000 South Asians reveals biological insights at cardiometabolic disease loci.	13,814 British ancestry individuals	NA	11q12.2		FADS2			ENSG00000134824	NA	NA	rs174591-A	rs174591	0	174591	intron_variant	0	NR	2E-30	29.699		0.195609	[0.16-0.23] unit increase	Affymetrix [87696910] (imputed)	N
57	rs102274	9.1677e-13	11	61617676	rs174591	4.55985e-05	Phosphatidylcholine-O_44:5_[M+OAc]1-/Phosphatidylcholine-P_44:4_[M+OAc]1- levels	44609	34503513	Harshfield EL	44449	BMC Med	www.ncbi.nlm.nih.gov/pubmed/34503513	Genome-wide analysis of blood lipid metabolites in over 5000 South Asians reveals biological insights at cardiometabolic disease loci.	13,814 British ancestry individuals	NA	11q12.2		FADS2			ENSG00000134824	NA	NA	rs174591-A	rs174591	0	174591	intron_variant	0	NR	8E-26	25.0969		0.111984	[0.091-0.133] unit decrease	Affymetrix [87696910] (imputed)	N
57	rs102274	9.1677e-13	11	61617676	rs174591	4.55985e-05	Phosphatidylcholine-O_44:5_[M+H]1+/Phosphatidylcholine-P_44:4_[M+H]1+ levels	44609	34503513	Harshfield EL	44449	BMC Med	www.ncbi.nlm.nih.gov/pubmed/34503513	Genome-wide analysis of blood lipid metabolites in over 5000 South Asians reveals biological insights at cardiometabolic disease loci.	13,814 British ancestry individuals	NA	11q12.2		FADS2			ENSG00000134824	NA	NA	rs174591-A	rs174591	0	174591	intron_variant	0	NR	2E-20	19.699		0.154979	[0.12-0.19] unit decrease	Affymetrix [87696910] (imputed)	N
57	rs102274	9.1677e-13	11	61617676	rs174591	4.55985e-05	Phosphatidylcholine-O_42:6_[M+OAc]1-/Phosphatidylcholine-P_42:5_[M+OAc]1- levels	44609	34503513	Harshfield EL	44449	BMC Med	www.ncbi.nlm.nih.gov/pubmed/34503513	Genome-wide analysis of blood lipid metabolites in over 5000 South Asians reveals biological insights at cardiometabolic disease loci.	13,814 British ancestry individuals	NA	11q12.2		FADS2			ENSG00000134824	NA	NA	rs174591-A	rs174591	0	174591	intron_variant	0	NR	4E-20	19.3979		0.108287	[0.085-0.131] unit decrease	Affymetrix [87696910] (imputed)	N
57	rs102274	9.1677e-13	11	61617676	rs174591	4.55985e-05	Phosphatidylethanolamine_36:2_[M-H]1- levels	44609	34503513	Harshfield EL	44449	BMC Med	www.ncbi.nlm.nih.gov/pubmed/34503513	Genome-wide analysis of blood lipid metabolites in over 5000 South Asians reveals biological insights at cardiometabolic disease loci.	13,814 British ancestry individuals	NA	11q12.2		FADS2			ENSG00000134824	NA	NA	rs174591-A	rs174591	0	174591	intron_variant	0	NR	2E-26	25.699		0.0891769	[0.073-0.106] unit increase	Affymetrix [87696910] (imputed)	N
57	rs102274	9.1677e-13	11	61617676	rs174591	4.55985e-05	Phosphatidylethanolamine_35:2_[M-H]1- levels	44609	34503513	Harshfield EL	44449	BMC Med	www.ncbi.nlm.nih.gov/pubmed/34503513	Genome-wide analysis of blood lipid metabolites in over 5000 South Asians reveals biological insights at cardiometabolic disease loci.	13,814 British ancestry individuals	NA	11q12.2		FADS2			ENSG00000134824	NA	NA	rs174591-A	rs174591	0	174591	intron_variant	0	NR	8E-15	14.0969		0.0790843	[0.059-0.099] unit increase	Affymetrix [87696910] (imputed)	N
57	rs102274	9.1677e-13	11	61617676	rs174591	4.55985e-05	Phosphatidylethanolamine_34:2_[M-H]1- levels	44609	34503513	Harshfield EL	44449	BMC Med	www.ncbi.nlm.nih.gov/pubmed/34503513	Genome-wide analysis of blood lipid metabolites in over 5000 South Asians reveals biological insights at cardiometabolic disease loci.	13,814 British ancestry individuals	NA	11q12.2		FADS2			ENSG00000134824	NA	NA	rs174591-A	rs174591	0	174591	intron_variant	0	NR	1E-31	31		0.152494	[0.13-0.18] unit increase	Affymetrix [87696910] (imputed)	N
57	rs102274	9.1677e-13	11	61617676	rs174591	4.55985e-05	Phosphatidylethanolamine-O_38:3_[M-H]1-/Phosphatidylethanolamine-P_38:2_[M-H]1- levels	44609	34503513	Harshfield EL	44449	BMC Med	www.ncbi.nlm.nih.gov/pubmed/34503513	Genome-wide analysis of blood lipid metabolites in over 5000 South Asians reveals biological insights at cardiometabolic disease loci.	13,814 British ancestry individuals	NA	11q12.2		FADS2			ENSG00000134824	NA	NA	rs174591-A	rs174591	0	174591	intron_variant	0	NR	4E-15	14.3979		0.0760453	[0.057-0.095] unit increase	Affymetrix [87696910] (imputed)	N
57	rs102274	9.1677e-13	11	61617676	rs174591	4.55985e-05	Phosphatidylethanolamine-O_38:6_[M-H]1-/Phosphatidylethanolamine-P_38:5_[M-H]1- levels	44609	34503513	Harshfield EL	44449	BMC Med	www.ncbi.nlm.nih.gov/pubmed/34503513	Genome-wide analysis of blood lipid metabolites in over 5000 South Asians reveals biological insights at cardiometabolic disease loci.	13,814 British ancestry individuals	NA	11q12.2		FADS2			ENSG00000134824	NA	NA	rs174591-A	rs174591	0	174591	intron_variant	0	NR	6E-12	11.2218		0.08665	[0.062-0.111] unit decrease	Affymetrix [87696910] (imputed)	N
57	rs102274	9.1677e-13	11	61617676	rs174591	4.55985e-05	Phosphatidylethanolamine-O_38:5_[M-H]1-/Phosphatidylethanolamine-P_38:4_[M-H]1- levels	44609	34503513	Harshfield EL	44449	BMC Med	www.ncbi.nlm.nih.gov/pubmed/34503513	Genome-wide analysis of blood lipid metabolites in over 5000 South Asians reveals biological insights at cardiometabolic disease loci.	13,814 British ancestry individuals	NA	11q12.2		FADS2			ENSG00000134824	NA	NA	rs174591-A	rs174591	0	174591	intron_variant	0	NR	2E-24	23.699		0.127306	[0.1-0.15] unit decrease	Affymetrix [87696910] (imputed)	N
57	rs102274	9.1677e-13	11	61617676	rs174591	4.55985e-05	Phosphatidylethanolamine-O_40:5_[M-H]1-/Phosphatidylethanolamine-P_40:4_[M-H]1- levels	44609	34503513	Harshfield EL	44449	BMC Med	www.ncbi.nlm.nih.gov/pubmed/34503513	Genome-wide analysis of blood lipid metabolites in over 5000 South Asians reveals biological insights at cardiometabolic disease loci.	13,814 British ancestry individuals	NA	11q12.2		FADS2			ENSG00000134824	NA	NA	rs174591-A	rs174591	0	174591	intron_variant	0	NR	9E-37	36.0458		0.124696	[0.11-0.14] unit decrease	Affymetrix [87696910] (imputed)	N
57	rs102274	9.1677e-13	11	61617676	rs174591	4.55985e-05	Phosphatidylethanolamine-O_40:6_[M-H]1-/Phosphatidylethanolamine-P_40:5_[M-H]1- levels	44609	34503513	Harshfield EL	44449	BMC Med	www.ncbi.nlm.nih.gov/pubmed/34503513	Genome-wide analysis of blood lipid metabolites in over 5000 South Asians reveals biological insights at cardiometabolic disease loci.	13,814 British ancestry individuals	NA	11q12.2		FADS2			ENSG00000134824	NA	NA	rs174591-A	rs174591	0	174591	intron_variant	0	NR	3E-12	11.5229		0.0767099	[0.055-0.098] unit decrease	Affymetrix [87696910] (imputed)	N
57	rs102274	9.1677e-13	11	61617676	rs174591	4.55985e-05	Cholesteryl ester_22:6_[M+NH4]1+ levels	44609	34503513	Harshfield EL	44449	BMC Med	www.ncbi.nlm.nih.gov/pubmed/34503513	Genome-wide analysis of blood lipid metabolites in over 5000 South Asians reveals biological insights at cardiometabolic disease loci.	13,814 British ancestry individuals	NA	11q12.2		FADS2			ENSG00000134824	NA	NA	rs174591-A	rs174591	0	174591	intron_variant	0	NR	2E-17	16.699		0.113011	[0.087-0.139] unit decrease	Affymetrix [87696910] (imputed)	N
57	rs102274	9.1677e-13	11	61617676	rs174591	4.55985e-05	Cholesteryl ester_20:5_[M+NH4]1+ levels	44609	34503513	Harshfield EL	44449	BMC Med	www.ncbi.nlm.nih.gov/pubmed/34503513	Genome-wide analysis of blood lipid metabolites in over 5000 South Asians reveals biological insights at cardiometabolic disease loci.	13,814 British ancestry individuals	NA	11q12.2		FADS2			ENSG00000134824	NA	NA	rs174591-A	rs174591	0	174591	intron_variant	0	NR	2E-77	76.699		0.239049	[0.21-0.26] unit decrease	Affymetrix [87696910] (imputed)	N
57	rs102274	9.1677e-13	11	61617676	rs174591	4.55985e-05	Phosphatidylethanolamine_38:3_[M-H]1- levels	44609	34503513	Harshfield EL	44449	BMC Med	www.ncbi.nlm.nih.gov/pubmed/34503513	Genome-wide analysis of blood lipid metabolites in over 5000 South Asians reveals biological insights at cardiometabolic disease loci.	13,814 British ancestry individuals	NA	11q12.2		FADS2			ENSG00000134824	NA	NA	rs174591-A	rs174591	0	174591	intron_variant	0	NR	4E-55	54.3979		0.133537	[0.12-0.15] unit increase	Affymetrix [87696910] (imputed)	N
57	rs102274	9.1677e-13	11	61617676	rs174591	4.55985e-05	Phosphatidylethanolamine_37:2_[M-H]1- levels	44609	34503513	Harshfield EL	44449	BMC Med	www.ncbi.nlm.nih.gov/pubmed/34503513	Genome-wide analysis of blood lipid metabolites in over 5000 South Asians reveals biological insights at cardiometabolic disease loci.	13,814 British ancestry individuals	NA	11q12.2		FADS2			ENSG00000134824	NA	NA	rs174591-A	rs174591	0	174591	intron_variant	0	NR	2E-12	11.699		0.0670091	[0.048-0.086] unit increase	Affymetrix [87696910] (imputed)	N
57	rs102274	9.1677e-13	11	61617676	rs174591	4.55985e-05	Phosphatidylethanolamine_38:2_[M-H]1- levels	44609	34503513	Harshfield EL	44449	BMC Med	www.ncbi.nlm.nih.gov/pubmed/34503513	Genome-wide analysis of blood lipid metabolites in over 5000 South Asians reveals biological insights at cardiometabolic disease loci.	13,814 British ancestry individuals	NA	11q12.2		FADS2			ENSG00000134824	NA	NA	rs174591-A	rs174591	0	174591	intron_variant	0	NR	3E-11	10.5229		0.0552039	[0.039-0.071] unit increase	Affymetrix [87696910] (imputed)	N
57	rs102274	9.1677e-13	11	61617676	rs174591	4.55985e-05	Phosphatidylethanolamine_37:3_[M-H]1- levels	44609	34503513	Harshfield EL	44449	BMC Med	www.ncbi.nlm.nih.gov/pubmed/34503513	Genome-wide analysis of blood lipid metabolites in over 5000 South Asians reveals biological insights at cardiometabolic disease loci.	13,814 British ancestry individuals	NA	11q12.2		FADS2			ENSG00000134824	NA	NA	rs174591-A	rs174591	0	174591	intron_variant	0	NR	3E-13	12.5229		0.0778491	[0.057-0.099] unit increase	Affymetrix [87696910] (imputed)	N
57	rs102274	9.1677e-13	11	61617676	rs174591	4.55985e-05	Phosphatidylethanolamine_38:4_[M-H]1- levels	44609	34503513	Harshfield EL	44449	BMC Med	www.ncbi.nlm.nih.gov/pubmed/34503513	Genome-wide analysis of blood lipid metabolites in over 5000 South Asians reveals biological insights at cardiometabolic disease loci.	13,814 British ancestry individuals	NA	11q12.2		FADS2			ENSG00000134824	NA	NA	rs174591-A	rs174591	0	174591	intron_variant	0	NR	7E-81	80.1549		0.178747	[0.16-0.2] unit decrease	Affymetrix [87696910] (imputed)	N
57	rs102274	9.1677e-13	11	61617676	rs174591	4.55985e-05	Phosphatidylethanolamine_36:3_[M-H]1- levels	44609	34503513	Harshfield EL	44449	BMC Med	www.ncbi.nlm.nih.gov/pubmed/34503513	Genome-wide analysis of blood lipid metabolites in over 5000 South Asians reveals biological insights at cardiometabolic disease loci.	13,814 British ancestry individuals	NA	11q12.2		FADS2			ENSG00000134824	NA	NA	rs174591-A	rs174591	0	174591	intron_variant	0	NR	4E-29	28.3979		0.131308	[0.11-0.15] unit increase	Affymetrix [87696910] (imputed)	N
57	rs102274	9.1677e-13	11	61617676	rs174591	4.55985e-05	Phosphatidylethanolamine-O_34:3_[M-H]1-/Phosphatidylethanolamine-P_34:2_[M-H]1- levels	44609	34503513	Harshfield EL	44449	BMC Med	www.ncbi.nlm.nih.gov/pubmed/34503513	Genome-wide analysis of blood lipid metabolites in over 5000 South Asians reveals biological insights at cardiometabolic disease loci.	13,814 British ancestry individuals	NA	11q12.2		FADS2			ENSG00000134824	NA	NA	rs174591-A	rs174591	0	174591	intron_variant	0	NR	1E-16	16		0.105691	[0.081-0.131] unit increase	Affymetrix [87696910] (imputed)	N
57	rs102274	9.1677e-13	11	61617676	rs174591	4.55985e-05	Phosphatidylethanolamine-O_36:5_[M-H]1-/Phosphatidylethanolamine-P_36:4_[M-H]1- levels	44609	34503513	Harshfield EL	44449	BMC Med	www.ncbi.nlm.nih.gov/pubmed/34503513	Genome-wide analysis of blood lipid metabolites in over 5000 South Asians reveals biological insights at cardiometabolic disease loci.	13,814 British ancestry individuals	NA	11q12.2		FADS2			ENSG00000134824	NA	NA	rs174591-A	rs174591	0	174591	intron_variant	0	NR	3E-16	15.5229		0.107027	[0.081-0.133] unit decrease	Affymetrix [87696910] (imputed)	N
57	rs102274	9.1677e-13	11	61617676	rs174591	4.55985e-05	Phosphatidylethanolamine-O_36:4_[M-H]1-/Phosphatidylethanolamine-P_36:3_[M-H]1- levels	44609	34503513	Harshfield EL	44449	BMC Med	www.ncbi.nlm.nih.gov/pubmed/34503513	Genome-wide analysis of blood lipid metabolites in over 5000 South Asians reveals biological insights at cardiometabolic disease loci.	13,814 British ancestry individuals	NA	11q12.2		FADS2			ENSG00000134824	NA	NA	rs174591-A	rs174591	0	174591	intron_variant	0	NR	2E-14	13.699		0.0964794	[0.072-0.121] unit increase	Affymetrix [87696910] (imputed)	N
57	rs102274	9.1677e-13	11	61617676	rs174591	4.55985e-05	Phosphatidylethanolamine_39:4_[M-H]1- levels	44609	34503513	Harshfield EL	44449	BMC Med	www.ncbi.nlm.nih.gov/pubmed/34503513	Genome-wide analysis of blood lipid metabolites in over 5000 South Asians reveals biological insights at cardiometabolic disease loci.	13,814 British ancestry individuals	NA	11q12.2		FADS2			ENSG00000134824	NA	NA	rs174591-A	rs174591	0	174591	intron_variant	0	NR	1E-44	44		0.149519	[0.13-0.17] unit decrease	Affymetrix [87696910] (imputed)	N
57	rs102274	9.1677e-13	11	61617676	rs174591	4.55985e-05	Phosphatidylethanolamine_38:5_[M-H]1- levels	44609	34503513	Harshfield EL	44449	BMC Med	www.ncbi.nlm.nih.gov/pubmed/34503513	Genome-wide analysis of blood lipid metabolites in over 5000 South Asians reveals biological insights at cardiometabolic disease loci.	13,814 British ancestry individuals	NA	11q12.2		FADS2			ENSG00000134824	NA	NA	rs174591-A	rs174591	0	174591	intron_variant	0	NR	7E-35	34.1549		0.139335	[0.12-0.16] unit decrease	Affymetrix [87696910] (imputed)	N
57	rs102274	9.1677e-13	11	61617676	rs174591	4.55985e-05	Diacylglycerol_38:3_[M+H-H2O]1+ levels	44609	34503513	Harshfield EL	44449	BMC Med	www.ncbi.nlm.nih.gov/pubmed/34503513	Genome-wide analysis of blood lipid metabolites in over 5000 South Asians reveals biological insights at cardiometabolic disease loci.	13,814 British ancestry individuals	NA	11q12.2		FADS2			ENSG00000134824	NA	NA	rs174591-A	rs174591	0	174591	intron_variant	0	NR	6E-62	61.2218		0.149023	[0.13-0.17] unit increase	Affymetrix [87696910] (imputed)	N
57	rs102274	9.1677e-13	11	61617676	rs174591	4.55985e-05	Diacylglycerol_38:4_[M+H-H2O]1+ levels	44609	34503513	Harshfield EL	44449	BMC Med	www.ncbi.nlm.nih.gov/pubmed/34503513	Genome-wide analysis of blood lipid metabolites in over 5000 South Asians reveals biological insights at cardiometabolic disease loci.	13,814 British ancestry individuals	NA	11q12.2		FADS2			ENSG00000134824	NA	NA	rs174591-A	rs174591	0	174591	intron_variant	0	NR	2E-38	37.699		0.106809	[0.091-0.123] unit decrease	Affymetrix [87696910] (imputed)	N
57	rs102274	9.1677e-13	11	61617676	rs174591	4.55985e-05	Diacylglycerol_38:6_[M+H-H2O]1+ levels	44609	34503513	Harshfield EL	44449	BMC Med	www.ncbi.nlm.nih.gov/pubmed/34503513	Genome-wide analysis of blood lipid metabolites in over 5000 South Asians reveals biological insights at cardiometabolic disease loci.	13,814 British ancestry individuals	NA	11q12.2		FADS2			ENSG00000134824	NA	NA	rs174591-A	rs174591	0	174591	intron_variant	0	NR	5E-15	14.301		0.0887354	[0.067-0.111] unit decrease	Affymetrix [87696910] (imputed)	N
57	rs102274	9.1677e-13	11	61617676	rs174591	4.55985e-05	Diacylglycerol_38:5_[M+H-H2O]1+ levels	44609	34503513	Harshfield EL	44449	BMC Med	www.ncbi.nlm.nih.gov/pubmed/34503513	Genome-wide analysis of blood lipid metabolites in over 5000 South Asians reveals biological insights at cardiometabolic disease loci.	13,814 British ancestry individuals	NA	11q12.2		FADS2			ENSG00000134824	NA	NA	rs174591-A	rs174591	0	174591	intron_variant	0	NR	9E-36	35.0458		0.116657	[0.098-0.135] unit decrease	Affymetrix [87696910] (imputed)	N
57	rs102274	9.1677e-13	11	61617676	rs174591	4.55985e-05	Phosphatidylcholine-O_36:4_[M+H]1+/Phosphatidylcholine-P_36:3_[M+H]1+ levels	44609	34503513	Harshfield EL	44449	BMC Med	www.ncbi.nlm.nih.gov/pubmed/34503513	Genome-wide analysis of blood lipid metabolites in over 5000 South Asians reveals biological insights at cardiometabolic disease loci.	13,814 British ancestry individuals	NA	11q12.2		FADS2			ENSG00000134824	NA	NA	rs174591-A	rs174591	0	174591	intron_variant	0	NR	2E-22	21.699		0.132897	[0.11-0.16] unit decrease	Affymetrix [87696910] (imputed)	N
57	rs102274	9.1677e-13	11	61617676	rs174591	4.55985e-05	Phosphatidylcholine-O_40:5_[M+H]1+/Phosphatidylcholine-P_40:4_[M+H]1+ levels	44609	34503513	Harshfield EL	44449	BMC Med	www.ncbi.nlm.nih.gov/pubmed/34503513	Genome-wide analysis of blood lipid metabolites in over 5000 South Asians reveals biological insights at cardiometabolic disease loci.	13,814 British ancestry individuals	NA	11q12.2		FADS2			ENSG00000134824	NA	NA	rs174591-A	rs174591	0	174591	intron_variant	0	NR	9E-25	24.0458		0.16708	[0.14-0.2] unit decrease	Affymetrix [87696910] (imputed)	N
57	rs102274	9.1677e-13	11	61617676	rs174591	4.55985e-05	Phosphatidylcholine-O_38:5_[M+H]1+/Phosphatidylcholine-P_38:4_[M+H]1+ levels	44609	34503513	Harshfield EL	44449	BMC Med	www.ncbi.nlm.nih.gov/pubmed/34503513	Genome-wide analysis of blood lipid metabolites in over 5000 South Asians reveals biological insights at cardiometabolic disease loci.	13,814 British ancestry individuals	NA	11q12.2		FADS2			ENSG00000134824	NA	NA	rs174591-A	rs174591	0	174591	intron_variant	0	NR	7E-29	28.1549		0.180192	[0.15-0.21] unit decrease	Affymetrix [87696910] (imputed)	N
57	rs102274	9.1677e-13	11	61617676	rs174591	4.55985e-05	Cholesteryl ester_16:0_[M+NH4]1+ levels	44609	34503513	Harshfield EL	44449	BMC Med	www.ncbi.nlm.nih.gov/pubmed/34503513	Genome-wide analysis of blood lipid metabolites in over 5000 South Asians reveals biological insights at cardiometabolic disease loci.	13,814 British ancestry individuals	NA	11q12.2		FADS2			ENSG00000134824	NA	NA	rs174591-A	rs174591	0	174591	intron_variant	0	NR	1E-13	13		0.0780442	[0.057-0.099] unit decrease	Affymetrix [87696910] (imputed)	N
57	rs102274	9.1677e-13	11	61617676	rs174591	4.55985e-05	Cholesteryl ester_18:3_[M+NH4]1+ levels	44609	34503513	Harshfield EL	44449	BMC Med	www.ncbi.nlm.nih.gov/pubmed/34503513	Genome-wide analysis of blood lipid metabolites in over 5000 South Asians reveals biological insights at cardiometabolic disease loci.	13,814 British ancestry individuals	NA	11q12.2		FADS2			ENSG00000134824	NA	NA	rs174591-A	rs174591	0	174591	intron_variant	0	NR	9E-18	17.0458		0.0996427	[0.077-0.122] unit decrease	Affymetrix [87696910] (imputed)	N
57	rs102274	9.1677e-13	11	61617676	rs174591	4.55985e-05	Triacylglycerol_56:7_[M+NH4]1+ levels	44609	34503513	Harshfield EL	44449	BMC Med	www.ncbi.nlm.nih.gov/pubmed/34503513	Genome-wide analysis of blood lipid metabolites in over 5000 South Asians reveals biological insights at cardiometabolic disease loci.	13,814 British ancestry individuals	NA	11q12.2		FADS2			ENSG00000134824	NA	NA	rs174591-A	rs174591	0	174591	intron_variant	0	NR	8E-20	19.0969		0.149946	[0.12-0.18] unit decrease	Affymetrix [87696910] (imputed)	N
57	rs102274	9.1677e-13	11	61617676	rs174591	4.55985e-05	Triacylglycerol_56:5_[M+NH4]1+ levels	44609	34503513	Harshfield EL	44449	BMC Med	www.ncbi.nlm.nih.gov/pubmed/34503513	Genome-wide analysis of blood lipid metabolites in over 5000 South Asians reveals biological insights at cardiometabolic disease loci.	13,814 British ancestry individuals	NA	11q12.2		FADS2			ENSG00000134824	NA	NA	rs174591-A	rs174591	0	174591	intron_variant	0	NR	9E-17	16.0458		0.137268	[0.1-0.17] unit decrease	Affymetrix [87696910] (imputed)	N
57	rs102274	9.1677e-13	11	61617676	rs174591	4.55985e-05	Triacylglycerol_56:6_[M+NH4]1+ levels	44609	34503513	Harshfield EL	44449	BMC Med	www.ncbi.nlm.nih.gov/pubmed/34503513	Genome-wide analysis of blood lipid metabolites in over 5000 South Asians reveals biological insights at cardiometabolic disease loci.	13,814 British ancestry individuals	NA	11q12.2		FADS2			ENSG00000134824	NA	NA	rs174591-A	rs174591	0	174591	intron_variant	0	NR	8E-35	34.0969		0.19611	[0.16-0.23] unit decrease	Affymetrix [87696910] (imputed)	N
57	rs102274	9.1677e-13	11	61617676	rs174591	4.55985e-05	Triacylglycerol_56:8_[M+NH4]1+ levels	44609	34503513	Harshfield EL	44449	BMC Med	www.ncbi.nlm.nih.gov/pubmed/34503513	Genome-wide analysis of blood lipid metabolites in over 5000 South Asians reveals biological insights at cardiometabolic disease loci.	13,814 British ancestry individuals	NA	11q12.2		FADS2			ENSG00000134824	NA	NA	rs174591-A	rs174591	0	174591	intron_variant	0	NR	8E-15	14.0969		0.130565	[0.098-0.163] unit decrease	Affymetrix [87696910] (imputed)	N
57	rs102274	9.1677e-13	11	61617676	rs174591	4.55985e-05	Phosphatidylserine_40:3_[M+H]1+/Phosphatidylglycerol_40:5_[M+NH4]1+ levels	44609	34503513	Harshfield EL	44449	BMC Med	www.ncbi.nlm.nih.gov/pubmed/34503513	Genome-wide analysis of blood lipid metabolites in over 5000 South Asians reveals biological insights at cardiometabolic disease loci.	13,814 British ancestry individuals	NA	11q12.2		FADS2			ENSG00000134824	NA	NA	rs174591-A	rs174591	0	174591	intron_variant	0	NR	2E-16	15.699		0.107627	[0.082-0.133] unit increase	Affymetrix [87696910] (imputed)	N
57	rs102274	9.1677e-13	11	61617676	rs174591	4.55985e-05	Phosphatidylserine_40:5_[M+H]1+/Phosphatidylglycerol_40:7_[M+NH4]1+ levels	44609	34503513	Harshfield EL	44449	BMC Med	www.ncbi.nlm.nih.gov/pubmed/34503513	Genome-wide analysis of blood lipid metabolites in over 5000 South Asians reveals biological insights at cardiometabolic disease loci.	13,814 British ancestry individuals	NA	11q12.2		FADS2			ENSG00000134824	NA	NA	rs174591-A	rs174591	0	174591	intron_variant	0	NR	4E-22	21.3979		0.136841	[0.11-0.16] unit decrease	Affymetrix [87696910] (imputed)	N
57	rs102274	9.1677e-13	11	61617676	rs174591	4.55985e-05	Phosphatidylserine-P_42:1_[M+H]1+/Phosphatidylglycerol-P_42:6_[M+NH4]1+ levels	44609	34503513	Harshfield EL	44449	BMC Med	www.ncbi.nlm.nih.gov/pubmed/34503513	Genome-wide analysis of blood lipid metabolites in over 5000 South Asians reveals biological insights at cardiometabolic disease loci.	13,814 British ancestry individuals	NA	11q12.2		FADS2			ENSG00000134824	NA	NA	rs174591-A	rs174591	0	174591	intron_variant	0	NR	3E-13	12.5229		0.104424	[0.076-0.133] unit decrease	Affymetrix [87696910] (imputed)	N
57	rs102274	9.1677e-13	11	61617676	rs174591	4.55985e-05	Triacylglycerol_58:10_[M+NH4]1+ levels	44609	34503513	Harshfield EL	44449	BMC Med	www.ncbi.nlm.nih.gov/pubmed/34503513	Genome-wide analysis of blood lipid metabolites in over 5000 South Asians reveals biological insights at cardiometabolic disease loci.	13,814 British ancestry individuals	NA	11q12.2		FADS2			ENSG00000134824	NA	NA	rs174591-A	rs174591	0	174591	intron_variant	0	NR	5E-32	31.301		0.196116	[0.16-0.23] unit decrease	Affymetrix [87696910] (imputed)	N
57	rs102274	9.1677e-13	11	61617676	rs174591	4.55985e-05	Triacylglycerol_58:8_[M+NH4]1+ levels	44609	34503513	Harshfield EL	44449	BMC Med	www.ncbi.nlm.nih.gov/pubmed/34503513	Genome-wide analysis of blood lipid metabolites in over 5000 South Asians reveals biological insights at cardiometabolic disease loci.	13,814 British ancestry individuals	NA	11q12.2		FADS2			ENSG00000134824	NA	NA	rs174591-A	rs174591	0	174591	intron_variant	0	NR	1E-11	11		0.116713	[0.083-0.15] unit decrease	Affymetrix [87696910] (imputed)	N
57	rs102274	9.1677e-13	11	61617676	rs174591	4.55985e-05	Triacylglycerol_58:9_[M+NH4]1+ levels	44609	34503513	Harshfield EL	44449	BMC Med	www.ncbi.nlm.nih.gov/pubmed/34503513	Genome-wide analysis of blood lipid metabolites in over 5000 South Asians reveals biological insights at cardiometabolic disease loci.	13,814 British ancestry individuals	NA	11q12.2		FADS2			ENSG00000134824	NA	NA	rs174591-A	rs174591	0	174591	intron_variant	0	NR	2E-20	19.699		0.158542	[0.12-0.19] unit decrease	Affymetrix [87696910] (imputed)	N
57	rs102274	9.1677e-13	11	61617676	rs174591	4.55985e-05	Triacylglycerol_58:7_[M+NH4]1+ levels	44609	34503513	Harshfield EL	44449	BMC Med	www.ncbi.nlm.nih.gov/pubmed/34503513	Genome-wide analysis of blood lipid metabolites in over 5000 South Asians reveals biological insights at cardiometabolic disease loci.	13,814 British ancestry individuals	NA	11q12.2		FADS2			ENSG00000134824	NA	NA	rs174591-A	rs174591	0	174591	intron_variant	0	NR	3E-17	16.5229		0.141913	[0.11-0.17] unit decrease	Affymetrix [87696910] (imputed)	N
57	rs102274	9.1677e-13	11	61617676	rs174591	4.55985e-05	Sphingomyelin_36:2_[M+H]1+ levels	44609	34503513	Harshfield EL	44449	BMC Med	www.ncbi.nlm.nih.gov/pubmed/34503513	Genome-wide analysis of blood lipid metabolites in over 5000 South Asians reveals biological insights at cardiometabolic disease loci.	13,814 British ancestry individuals	NA	11q12.2		FADS2			ENSG00000134824	NA	NA	rs174591-A	rs174591	0	174591	intron_variant	0	NR	5E-11	10.301		0.0846755	[0.059-0.11] unit decrease	Affymetrix [87696910] (imputed)	N
57	rs102274	9.1677e-13	11	61617676	rs174591	4.55985e-05	Phosphatidylinositol_34:2_[M-H]1- levels	44609	34503513	Harshfield EL	44449	BMC Med	www.ncbi.nlm.nih.gov/pubmed/34503513	Genome-wide analysis of blood lipid metabolites in over 5000 South Asians reveals biological insights at cardiometabolic disease loci.	13,814 British ancestry individuals	NA	11q12.2		FADS2			ENSG00000134824	NA	NA	rs174591-A	rs174591	0	174591	intron_variant	0	NR	7E-13	12.1549		0.0865145	[0.063-0.11] unit increase	Affymetrix [87696910] (imputed)	N
57	rs102274	9.1677e-13	11	61617676	rs174591	4.55985e-05	Phosphatidylinositol_36:2_[M-H]1- levels	44609	34503513	Harshfield EL	44449	BMC Med	www.ncbi.nlm.nih.gov/pubmed/34503513	Genome-wide analysis of blood lipid metabolites in over 5000 South Asians reveals biological insights at cardiometabolic disease loci.	13,814 British ancestry individuals	NA	11q12.2		FADS2			ENSG00000134824	NA	NA	rs174591-A	rs174591	0	174591	intron_variant	0	NR	2E-20	19.699		0.106565	[0.084-0.129] unit increase	Affymetrix [87696910] (imputed)	N
57	rs102274	9.1677e-13	11	61617676	rs174591	4.55985e-05	Phosphatidylinositol_34:0_[M+H]1+ levels	44609	34503513	Harshfield EL	44449	BMC Med	www.ncbi.nlm.nih.gov/pubmed/34503513	Genome-wide analysis of blood lipid metabolites in over 5000 South Asians reveals biological insights at cardiometabolic disease loci.	13,814 British ancestry individuals	NA	11q12.2		FADS2			ENSG00000134824	NA	NA	rs174591-A	rs174591	0	174591	intron_variant	0	NR	6E-23	22.2218		0.143304	[0.11-0.17] unit decrease	Affymetrix [87696910] (imputed)	N
57	rs102274	9.1677e-13	11	61617676	rs174591	4.55985e-05	Fatty acid(20:4)_[M-H]1- levels	44609	34503513	Harshfield EL	44449	BMC Med	www.ncbi.nlm.nih.gov/pubmed/34503513	Genome-wide analysis of blood lipid metabolites in over 5000 South Asians reveals biological insights at cardiometabolic disease loci.	13,814 British ancestry individuals	NA	11q12.2		FADS2			ENSG00000134824	NA	NA	rs174591-A	rs174591	0	174591	intron_variant	0	NR	2E-65	64.699		0.148744	[0.13-0.17] unit decrease	Affymetrix [87696910] (imputed)	N
57	rs102274	9.1677e-13	11	61617676	rs174591	4.55985e-05	Fatty acid(22:5)_[M-H]1- levels	44609	34503513	Harshfield EL	44449	BMC Med	www.ncbi.nlm.nih.gov/pubmed/34503513	Genome-wide analysis of blood lipid metabolites in over 5000 South Asians reveals biological insights at cardiometabolic disease loci.	13,814 British ancestry individuals	NA	11q12.2		FADS2			ENSG00000134824	NA	NA	rs174591-A	rs174591	0	174591	intron_variant	0	NR	3E-19	18.5229		0.119803	[0.094-0.146] unit decrease	Affymetrix [87696910] (imputed)	N
57	rs102274	9.1677e-13	11	61617676	rs174591	4.55985e-05	Fatty acid(22:4)_[M-H]1- levels	44609	34503513	Harshfield EL	44449	BMC Med	www.ncbi.nlm.nih.gov/pubmed/34503513	Genome-wide analysis of blood lipid metabolites in over 5000 South Asians reveals biological insights at cardiometabolic disease loci.	13,814 British ancestry individuals	NA	11q12.2		FADS2			ENSG00000134824	NA	NA	rs174591-A	rs174591	0	174591	intron_variant	0	NR	4E-18	17.3979		0.100985	[0.078-0.124] unit decrease	Affymetrix [87696910] (imputed)	N
57	rs102274	9.1677e-13	11	61617676	rs174591	4.55985e-05	Lysophosphatidylethanolamine_22:4_[M-H]1- levels	44609	34503513	Harshfield EL	44449	BMC Med	www.ncbi.nlm.nih.gov/pubmed/34503513	Genome-wide analysis of blood lipid metabolites in over 5000 South Asians reveals biological insights at cardiometabolic disease loci.	13,814 British ancestry individuals	NA	11q12.2		FADS2			ENSG00000134824	NA	NA	rs174591-A	rs174591	0	174591	intron_variant	0	NR	2E-148	147.699		0.275753	[0.25-0.3] unit decrease	Affymetrix [87696910] (imputed)	N
57	rs102274	9.1677e-13	11	61617676	rs174591	4.55985e-05	Lysophosphatidylethanolamine_20:4_[M-H]1- levels	44609	34503513	Harshfield EL	44449	BMC Med	www.ncbi.nlm.nih.gov/pubmed/34503513	Genome-wide analysis of blood lipid metabolites in over 5000 South Asians reveals biological insights at cardiometabolic disease loci.	13,814 British ancestry individuals	NA	11q12.2		FADS2			ENSG00000134824	NA	NA	rs174591-A	rs174591	0	174591	intron_variant	0	NR	8E-37	36.0969		0.160983	[0.14-0.19] unit decrease	Affymetrix [87696910] (imputed)	N
57	rs102274	9.1677e-13	11	61617676	rs174591	4.55985e-05	Lysophosphatidylethanolamine_18:2_[M-H]1- levels	44609	34503513	Harshfield EL	44449	BMC Med	www.ncbi.nlm.nih.gov/pubmed/34503513	Genome-wide analysis of blood lipid metabolites in over 5000 South Asians reveals biological insights at cardiometabolic disease loci.	13,814 British ancestry individuals	NA	11q12.2		FADS2			ENSG00000134824	NA	NA	rs174591-A	rs174591	0	174591	intron_variant	0	NR	2E-22	21.699		0.127064	[0.1-0.15] unit increase	Affymetrix [87696910] (imputed)	N
57	rs102274	9.1677e-13	11	61617676	rs174591	4.55985e-05	Phosphatidylcholine_32:0_[M+H]1+/Phosphatidylethanolamine_35:0_[M+H]1+/Phosphatidate_37:1_[M+NH4]1+ levels	44609	34503513	Harshfield EL	44449	BMC Med	www.ncbi.nlm.nih.gov/pubmed/34503513	Genome-wide analysis of blood lipid metabolites in over 5000 South Asians reveals biological insights at cardiometabolic disease loci.	13,814 British ancestry individuals	NA	11q12.2		FADS2			ENSG00000134824	NA	NA	rs174591-A	rs174591	0	174591	intron_variant	0	NR	6E-25	24.2218		0.135017	[0.11-0.16] unit decrease	Affymetrix [87696910] (imputed)	N
57	rs102274	9.1677e-13	11	61617676	rs174591	4.55985e-05	Phosphatidylcholine_32:2_[M+H]1+/Phosphatidylethanolamine_35:2_[M+H]1+/Phosphatidate_37:3_[M+NH4]1+ levels	44609	34503513	Harshfield EL	44449	BMC Med	www.ncbi.nlm.nih.gov/pubmed/34503513	Genome-wide analysis of blood lipid metabolites in over 5000 South Asians reveals biological insights at cardiometabolic disease loci.	13,814 British ancestry individuals	NA	11q12.2		FADS2			ENSG00000134824	NA	NA	rs174591-A	rs174591	0	174591	intron_variant	0	NR	2E-18	17.699		0.119716	[0.093-0.146] unit increase	Affymetrix [87696910] (imputed)	N
57	rs102274	9.1677e-13	11	61617676	rs174591	4.55985e-05	Phosphatidylcholine_32:0_[M+OAc]1- levels	44609	34503513	Harshfield EL	44449	BMC Med	www.ncbi.nlm.nih.gov/pubmed/34503513	Genome-wide analysis of blood lipid metabolites in over 5000 South Asians reveals biological insights at cardiometabolic disease loci.	13,814 British ancestry individuals	NA	11q12.2		FADS2			ENSG00000134824	NA	NA	rs174591-A	rs174591	0	174591	intron_variant	0	NR	2E-16	15.699		0.0935268	[0.071-0.116] unit decrease	Affymetrix [87696910] (imputed)	N
57	rs102274	9.1677e-13	11	61617676	rs174591	4.55985e-05	Phosphatidylcholine_31:2_[M+H]1+/Phosphatidylethanolamine_34:2_[M+H]1+/Phosphatidate_36:3_[M+NH4]1+ levels	44609	34503513	Harshfield EL	44449	BMC Med	www.ncbi.nlm.nih.gov/pubmed/34503513	Genome-wide analysis of blood lipid metabolites in over 5000 South Asians reveals biological insights at cardiometabolic disease loci.	13,814 British ancestry individuals	NA	11q12.2		FADS2			ENSG00000134824	NA	NA	rs174591-A	rs174591	0	174591	intron_variant	0	NR	2E-34	33.699		0.167263	[0.14-0.19] unit increase	Affymetrix [87696910] (imputed)	N
57	rs102274	9.1677e-13	11	61617676	rs174591	4.55985e-05	Phosphatidylinositol-O_36:0_[M-H]1- levels	44609	34503513	Harshfield EL	44449	BMC Med	www.ncbi.nlm.nih.gov/pubmed/34503513	Genome-wide analysis of blood lipid metabolites in over 5000 South Asians reveals biological insights at cardiometabolic disease loci.	13,814 British ancestry individuals	NA	11q12.2		FADS2			ENSG00000134824	NA	NA	rs174591-A	rs174591	0	174591	intron_variant	0	NR	3E-18	17.5229		0.101666	[0.079-0.125] unit decrease	Affymetrix [87696910] (imputed)	N
57	rs102274	9.1677e-13	11	61617676	rs174591	4.55985e-05	Phosphatidylcholine_35:5_[M+OAc]1-/Phosphatidylserine_39:4_[M-H]1- levels	44609	34503513	Harshfield EL	44449	BMC Med	www.ncbi.nlm.nih.gov/pubmed/34503513	Genome-wide analysis of blood lipid metabolites in over 5000 South Asians reveals biological insights at cardiometabolic disease loci.	13,814 British ancestry individuals	NA	11q12.2		FADS2			ENSG00000134824	NA	NA	rs174591-A	rs174591	0	174591	intron_variant	0	NR	5E-12	11.301		0.0731761	[0.052-0.094] unit decrease	Affymetrix [87696910] (imputed)	N
57	rs102274	9.1677e-13	11	61617676	rs174591	4.55985e-05	Phosphatidylglycerol_35:3_[M-H]1- levels	44609	34503513	Harshfield EL	44449	BMC Med	www.ncbi.nlm.nih.gov/pubmed/34503513	Genome-wide analysis of blood lipid metabolites in over 5000 South Asians reveals biological insights at cardiometabolic disease loci.	13,814 British ancestry individuals	NA	11q12.2		FADS2			ENSG00000134824	NA	NA	rs174591-A	rs174591	0	174591	intron_variant	0	NR	2E-13	12.699		0.0630933	[0.046-0.08] unit increase	Affymetrix [87696910] (imputed)	N
57	rs102274	9.1677e-13	11	61617676	rs174591	4.55985e-05	Phosphatidylglycerol_36:0_[M-H]1- levels	44609	34503513	Harshfield EL	44449	BMC Med	www.ncbi.nlm.nih.gov/pubmed/34503513	Genome-wide analysis of blood lipid metabolites in over 5000 South Asians reveals biological insights at cardiometabolic disease loci.	13,814 British ancestry individuals	NA	11q12.2		FADS2			ENSG00000134824	NA	NA	rs174591-A	rs174591	0	174591	intron_variant	0	NR	4E-10	9.39794		0.0688918	[0.047-0.09] unit decrease	Affymetrix [87696910] (imputed)	N
57	rs102274	9.1677e-13	11	61617676	rs174591	4.55985e-05	Phosphatidylglycerol_34:0_[M-H]1- levels	44609	34503513	Harshfield EL	44449	BMC Med	www.ncbi.nlm.nih.gov/pubmed/34503513	Genome-wide analysis of blood lipid metabolites in over 5000 South Asians reveals biological insights at cardiometabolic disease loci.	13,814 British ancestry individuals	NA	11q12.2		FADS2			ENSG00000134824	NA	NA	rs174591-A	rs174591	0	174591	intron_variant	0	NR	2E-11	10.699		0.0841579	[0.06-0.109] unit decrease	Affymetrix [87696910] (imputed)	N
57	rs102274	9.1677e-13	11	61617676	rs174591	4.55985e-05	Phosphatidylinositol_36:4_[M-H]1- levels	44609	34503513	Harshfield EL	44449	BMC Med	www.ncbi.nlm.nih.gov/pubmed/34503513	Genome-wide analysis of blood lipid metabolites in over 5000 South Asians reveals biological insights at cardiometabolic disease loci.	13,814 British ancestry individuals	NA	11q12.2		FADS2			ENSG00000134824	NA	NA	rs174591-A	rs174591	0	174591	intron_variant	0	NR	4E-16	15.3979		0.0957585	[0.073-0.119] unit decrease	Affymetrix [87696910] (imputed)	N
57	rs102274	9.1677e-13	11	61617676	rs174591	4.55985e-05	Phosphatidylinositol_38:0_[M-H]1- levels	44609	34503513	Harshfield EL	44449	BMC Med	www.ncbi.nlm.nih.gov/pubmed/34503513	Genome-wide analysis of blood lipid metabolites in over 5000 South Asians reveals biological insights at cardiometabolic disease loci.	13,814 British ancestry individuals	NA	11q12.2		FADS2			ENSG00000134824	NA	NA	rs174591-A	rs174591	0	174591	intron_variant	0	NR	9E-13	12.0458		0.0881574	[0.064-0.112] unit decrease	Affymetrix [87696910] (imputed)	N
57	rs102274	9.1677e-13	11	61617676	rs174591	4.55985e-05	Phosphatidylinositol_36:3_[M-H]1- levels	44609	34503513	Harshfield EL	44449	BMC Med	www.ncbi.nlm.nih.gov/pubmed/34503513	Genome-wide analysis of blood lipid metabolites in over 5000 South Asians reveals biological insights at cardiometabolic disease loci.	13,814 British ancestry individuals	NA	11q12.2		FADS2			ENSG00000134824	NA	NA	rs174591-A	rs174591	0	174591	intron_variant	0	NR	4E-52	51.3979		0.178974	[0.16-0.2] unit increase	Affymetrix [87696910] (imputed)	N
57	rs102274	9.1677e-13	11	61617676	rs174591	4.55985e-05	Phosphatidylinositol_38:4_[M-H]1- levels	44609	34503513	Harshfield EL	44449	BMC Med	www.ncbi.nlm.nih.gov/pubmed/34503513	Genome-wide analysis of blood lipid metabolites in over 5000 South Asians reveals biological insights at cardiometabolic disease loci.	13,814 British ancestry individuals	NA	11q12.2		FADS2			ENSG00000134824	NA	NA	rs174591-A	rs174591	0	174591	intron_variant	0	NR	2E-19	18.699		0.0970624	[0.076-0.118] unit decrease	Affymetrix [87696910] (imputed)	N
57	rs102274	9.1677e-13	11	61617676	rs174591	4.55985e-05	Fatty acid(20:3)_[M-H]1- levels	44609	34503513	Harshfield EL	44449	BMC Med	www.ncbi.nlm.nih.gov/pubmed/34503513	Genome-wide analysis of blood lipid metabolites in over 5000 South Asians reveals biological insights at cardiometabolic disease loci.	13,814 British ancestry individuals	NA	11q12.2		FADS2			ENSG00000134824	NA	NA	rs174591-A	rs174591	0	174591	intron_variant	0	NR	1E-15	15		0.0686591	[0.052-0.085] unit increase	Affymetrix [87696910] (imputed)	N
57	rs102274	9.1677e-13	11	61617676	rs174591	4.55985e-05	Lysophosphatidylcholine-O_16:1_[M+H]1+/Lysophosphatidylcholine-P_16:0_[M+H]1+ levels	44609	34503513	Harshfield EL	44449	BMC Med	www.ncbi.nlm.nih.gov/pubmed/34503513	Genome-wide analysis of blood lipid metabolites in over 5000 South Asians reveals biological insights at cardiometabolic disease loci.	13,814 British ancestry individuals	NA	11q12.2		FADS2			ENSG00000134824	NA	NA	rs174591-A	rs174591	0	174591	intron_variant	0	NR	2E-12	11.699		0.0686803	[0.05-0.088] unit decrease	Affymetrix [87696910] (imputed)	N
57	rs102274	9.1677e-13	11	61617676	rs174591	4.55985e-05	Lysophosphatidylcholine_22:6_[M+H]1+ levels	44609	34503513	Harshfield EL	44449	BMC Med	www.ncbi.nlm.nih.gov/pubmed/34503513	Genome-wide analysis of blood lipid metabolites in over 5000 South Asians reveals biological insights at cardiometabolic disease loci.	13,814 British ancestry individuals	NA	11q12.2		FADS2			ENSG00000134824	NA	NA	rs174591-A	rs174591	0	174591	intron_variant	0	NR	2E-10	9.69897		0.0830287	[0.058-0.108] unit decrease	Affymetrix [87696910] (imputed)	N
57	rs102274	9.1677e-13	11	61617676	rs174591	4.55985e-05	Lysophosphatidylcholine_20:4_[M+H]1+ levels	44609	34503513	Harshfield EL	44449	BMC Med	www.ncbi.nlm.nih.gov/pubmed/34503513	Genome-wide analysis of blood lipid metabolites in over 5000 South Asians reveals biological insights at cardiometabolic disease loci.	13,814 British ancestry individuals	NA	11q12.2		FADS2			ENSG00000134824	NA	NA	rs174591-A	rs174591	0	174591	intron_variant	0	NR	2E-139	138.699		0.323749	[0.3-0.35] unit decrease	Affymetrix [87696910] (imputed)	N
57	rs102274	9.1677e-13	11	61617676	rs174591	4.55985e-05	Phosphatidylcholine_34:2_[M+H]1+/Phosphatidylethanolamine_37:2_[M+H]1+/Phosphatidate_39:3_[M+NH4]1+ levels	44609	34503513	Harshfield EL	44449	BMC Med	www.ncbi.nlm.nih.gov/pubmed/34503513	Genome-wide analysis of blood lipid metabolites in over 5000 South Asians reveals biological insights at cardiometabolic disease loci.	13,814 British ancestry individuals	NA	11q12.2		FADS2			ENSG00000134824	NA	NA	rs174591-A	rs174591	0	174591	intron_variant	0	NR	3E-40	39.5229		0.168796	[0.14-0.19] unit increase	Affymetrix [87696910] (imputed)	N
57	rs102274	9.1677e-13	11	61617676	rs174591	4.55985e-05	Phosphatidylcholine_35:2_[M+H]1+/Phosphatidylethanolamine_38:2_[M+H]1+/Phosphatidate_40:3_[M+NH4]1+ levels	44609	34503513	Harshfield EL	44449	BMC Med	www.ncbi.nlm.nih.gov/pubmed/34503513	Genome-wide analysis of blood lipid metabolites in over 5000 South Asians reveals biological insights at cardiometabolic disease loci.	13,814 British ancestry individuals	NA	11q12.2		FADS2			ENSG00000134824	NA	NA	rs174591-A	rs174591	0	174591	intron_variant	0	NR	2E-18	17.699		0.116884	[0.091-0.143] unit increase	Affymetrix [87696910] (imputed)	N
57	rs102274	9.1677e-13	11	61617676	rs174591	4.55985e-05	Phosphatidylcholine_35:4_[M+H]1+/Phosphatidylethanolamine_38:4_[M+H]1+/Phosphatidate_40:5_[M+NH4]1+ levels	44609	34503513	Harshfield EL	44449	BMC Med	www.ncbi.nlm.nih.gov/pubmed/34503513	Genome-wide analysis of blood lipid metabolites in over 5000 South Asians reveals biological insights at cardiometabolic disease loci.	13,814 British ancestry individuals	NA	11q12.2		FADS2			ENSG00000134824	NA	NA	rs174591-A	rs174591	0	174591	intron_variant	0	NR	2E-41	40.699		0.175901	[0.15-0.2] unit decrease	Affymetrix [87696910] (imputed)	N
57	rs102274	9.1677e-13	11	61617676	rs174591	4.55985e-05	Phosphatidylcholine_34:4_[M+H]1+/Phosphatidylethanolamine_37:4_[M+H]1+/Phosphatidate_39:5_[M+NH4]1+ levels	44609	34503513	Harshfield EL	44449	BMC Med	www.ncbi.nlm.nih.gov/pubmed/34503513	Genome-wide analysis of blood lipid metabolites in over 5000 South Asians reveals biological insights at cardiometabolic disease loci.	13,814 British ancestry individuals	NA	11q12.2		FADS2			ENSG00000134824	NA	NA	rs174591-A	rs174591	0	174591	intron_variant	0	NR	1E-15	15		0.111099	[0.084-0.138] unit decrease	Affymetrix [87696910] (imputed)	N
57	rs102274	9.1677e-13	11	61617676	rs174591	4.55985e-05	Phosphatidylcholine_34:3_[M+H]1+/Phosphatidylethanolamine_37:3_[M+H]1+/Phosphatidate_39:4_[M+NH4]1+ levels	44609	34503513	Harshfield EL	44449	BMC Med	www.ncbi.nlm.nih.gov/pubmed/34503513	Genome-wide analysis of blood lipid metabolites in over 5000 South Asians reveals biological insights at cardiometabolic disease loci.	13,814 British ancestry individuals	NA	11q12.2		FADS2			ENSG00000134824	NA	NA	rs174591-A	rs174591	0	174591	intron_variant	0	NR	5E-24	23.301		0.132697	[0.11-0.16] unit increase	Affymetrix [87696910] (imputed)	N
57	rs102274	9.1677e-13	11	61617676	rs174591	4.55985e-05	Phosphatidylcholine_35:3_[M+H]1+/Phosphatidylethanolamine_38:3_[M+H]1+/Phosphatidate_40:4_[M+NH4]1+ levels	44609	34503513	Harshfield EL	44449	BMC Med	www.ncbi.nlm.nih.gov/pubmed/34503513	Genome-wide analysis of blood lipid metabolites in over 5000 South Asians reveals biological insights at cardiometabolic disease loci.	13,814 British ancestry individuals	NA	11q12.2		FADS2			ENSG00000134824	NA	NA	rs174591-A	rs174591	0	174591	intron_variant	0	NR	2E-55	54.699		0.178018	[0.16-0.2] unit increase	Affymetrix [87696910] (imputed)	N
57	rs102274	9.1677e-13	11	61617676	rs174591	4.55985e-05	Phosphatidylcholine_34:2_[M+OAc]1-/Phosphatidylserine_38:1_[M-H]1- levels	44609	34503513	Harshfield EL	44449	BMC Med	www.ncbi.nlm.nih.gov/pubmed/34503513	Genome-wide analysis of blood lipid metabolites in over 5000 South Asians reveals biological insights at cardiometabolic disease loci.	13,814 British ancestry individuals	NA	11q12.2		FADS2			ENSG00000134824	NA	NA	rs174591-A	rs174591	0	174591	intron_variant	0	NR	3E-28	27.5229		0.119086	[0.098-0.14] unit increase	Affymetrix [87696910] (imputed)	N
57	rs102274	9.1677e-13	11	61617676	rs174591	4.55985e-05	Phosphatidylcholines (40:5)A levels	44676	35393526	Montasser ME	44658	Commun Biol	www.ncbi.nlm.nih.gov/pubmed/35393526	An Amish founder population reveals rare-population genetic determinants of the human lipidome.	650 Amish individuals	847 European American ancestry individuals	11q12.2		FADS2			ENSG00000134824	NA	NA	rs174591-A	rs174591	0	174591	intron_variant	0	0.17371	5E-8	7.30103	(Amish)	0.407053	unit decrease	Affymetrix [7917545] (imputed)	N
34	rs3752416	9.05868e-11	6	26139933	rs198800	4.58692e-05	Neurociticism	43487	29500382	Nagel M	43161	Nat Commun	www.ncbi.nlm.nih.gov/pubmed/29500382	Item-level analyses reveal genetic heterogeneity in neuroticism.	380,506 European ancestry individuals	NA	6p22.2	HIST1H1C	H2AC6 - H1-4	ENSG00000180573	ENSG00000168298		589	16624	rs198800-T	rs198800	0	198800	intergenic_variant	1	0.479939	7E-9	8.1549		5.8	z score increase	NR [10847151] (imputed)	N
32	rs12187932	1.00688e-08	5	176800361	rs11748297	4.59686e-05	Hemoglobin concentration	44095	32888493	Chen MH	44075	Cell	www.ncbi.nlm.nih.gov/pubmed/32888493	Trans-ethnic and Ancestry-Specific Blood-Cell Genetics in 746,667 Individuals from 5 Global Populations.	746,431 African American or Afro-Caribbean, African ancestry, European ancestry, East Asian ancestry, Hispanic or Latin American and South Asian ancestry individuals	NA	5q35.3	NR	RGS14 - SLC34A1	ENSG00000169220	ENSG00000131183		764	5875	rs11748297-A	rs11748297	0	11748297	intergenic_variant	1	0.263108	2E-38	37.699		NA		Affymetrix, Illumina [24653286] (imputed)	N
32	rs12187932	1.00688e-08	5	176800361	rs11748297	4.59686e-05	Hematocrit	44095	32888493	Chen MH	44075	Cell	www.ncbi.nlm.nih.gov/pubmed/32888493	Trans-ethnic and Ancestry-Specific Blood-Cell Genetics in 746,667 Individuals from 5 Global Populations.	737,823 African American or Afro-Caribbean, African ancestry, European ancestry, East Asian ancestry, Hispanic or Latin American and South Asian ancestry individuals	NA	5q35.3	NR	RGS14 - SLC34A1	ENSG00000169220	ENSG00000131183		764	5875	rs11748297-A	rs11748297	0	11748297	intergenic_variant	1	0.263949	2E-42	41.699		NA		Affymetrix, Illumina [24558453] (imputed)	N
32	rs12187932	1.00688e-08	5	176800361	rs11748297	4.59686e-05	Hematocrit	44095	32888493	Chen MH	44075	Cell	www.ncbi.nlm.nih.gov/pubmed/32888493	Trans-ethnic and Ancestry-Specific Blood-Cell Genetics in 746,667 Individuals from 5 Global Populations.	562,259 European ancestry individuals	NA	5q35.3	NR	RGS14 - SLC34A1	ENSG00000169220	ENSG00000131183		764	5875	rs11748297-A	rs11748297	0	11748297	intergenic_variant	1	0.271642	1E-37	37		0.027022	[0.023-0.031] SD unit increase	Affymetrix, Illumina [50640577] (imputed)	N
32	rs12187932	1.00688e-08	5	176800361	rs11748297	4.59686e-05	Hemoglobin concentration	44095	32888493	Chen MH	44075	Cell	www.ncbi.nlm.nih.gov/pubmed/32888493	Trans-ethnic and Ancestry-Specific Blood-Cell Genetics in 746,667 Individuals from 5 Global Populations.	563,946 European ancestry individuals	NA	5q35.3	NR	RGS14 - SLC34A1	ENSG00000169220	ENSG00000131183		764	5875	rs11748297-A	rs11748297	0	11748297	intergenic_variant	1	0.271777	1E-34	34		0.025825	[0.022-0.03] SD unit increase	Affymetrix, Illumina [50638016] (imputed)	N
32	rs12187932	1.00688e-08	5	176800361	rs11748297	4.59686e-05	Red blood cell count	44095	32888493	Chen MH	44075	Cell	www.ncbi.nlm.nih.gov/pubmed/32888493	Trans-ethnic and Ancestry-Specific Blood-Cell Genetics in 746,667 Individuals from 5 Global Populations.	545,203 European ancestry individuals	NA	5q35.3	NR	RGS14 - SLC34A1	ENSG00000169220	ENSG00000131183		764	5875	rs11748297-A	rs11748297	0	11748297	intergenic_variant	1	0.271482	8E-34	33.0969		0.025583	[0.021-0.03] SD unit increase	Affymetrix, Illumina [50628390] (imputed)	N
32	rs12187932	1.00688e-08	5	176800361	rs11748297	4.59686e-05	Red blood cell count	44095	32888493	Chen MH	44075	Cell	www.ncbi.nlm.nih.gov/pubmed/32888493	Trans-ethnic and Ancestry-Specific Blood-Cell Genetics in 746,667 Individuals from 5 Global Populations.	727,624 African American or Afro-Caribbean, African ancestry, European ancestry, East Asian ancestry, Hispanic or Latin American and South Asian ancestry individuals	NA	5q35.3	NR	RGS14 - SLC34A1	ENSG00000169220	ENSG00000131183		764	5875	rs11748297-A	rs11748297	0	11748297	intergenic_variant	1	0.26282	1E-39	39		NA		Affymetrix, Illumina [24332387] (imputed)	N
32	rs12187932	1.00688e-08	5	176800361	rs11748297	4.59686e-05	Fibroblast growth factor 23 levels	44159	33067605	Folkersen L	44120	Nat Metab	www.ncbi.nlm.nih.gov/pubmed/33067605	Genomic and drug target evaluation of 90 cardiovascular proteins in 30,931 individuals.	21,758 European ancestry individuals	9,173 individuals	5q35.3		RGS14 - SLC34A1	ENSG00000169220	ENSG00000131183		764	5875	rs11748297-A	rs11748297	0	11748297	intergenic_variant	1	0.29	9E-20	19.0458		0.0831	unit decrease	Affymetrix, Illumina [20300000] (imputed)	N
32	rs12187932	1.00688e-08	5	176800361	rs11748297	4.59686e-05	Urolithiasis	44544	34594039	Sakaue S	44469	Nat Genet	www.ncbi.nlm.nih.gov/pubmed/34594039	A cross-population atlas of genetic associations for 220 human phenotypes.	6,223 European ancestry cases, 482,123 European ancestry controls, 11,699 East Asian ancestry cases, 167,027 East Asian ancestry controls	NA	5q35.3		RGS14 - SLC34A1	ENSG00000169220	ENSG00000131183		764	5875	rs11748297-A	rs11748297	0	11748297	intergenic_variant	1	NR	2E-31	30.699		0.1498	[0.12-0.17] unit increase	Affymetrix, Illumina [25845211] (imputed)	N
77	rs1407034	1.95305e-08	20	6575470	rs2326769	4.61235e-05	A body shape index	44432	34021172	Christakoudi S	44337	Sci Rep	www.ncbi.nlm.nih.gov/pubmed/34021172	GWAS of allometric body-shape indices in UK Biobank identifies loci suggesting associations with morphogenesis, organogenesis, adrenal cell renewal and cancer.	186,825 British ancestry men	NA	20p12.3	CASC20	CASC20 - NA	ENSG00000229876			66364	NA	rs2326769-G	rs2326769	0	2326769	intergenic_variant	1	NR	1E-11	11		0.0214204	[0.015-0.028] unit decrease	Affymetrix [323858] (imputed)	N
23	rs147632916	1.98394e-09	4	106808181	rs72673888	4.65694e-05	Post bronchodilator FEV1	42657	26634245	Lutz SM	42341	BMC Genet	www.ncbi.nlm.nih.gov/pubmed/26634245	A genome-wide association study identifies risk loci for spirometric measures among smokers of European and African ancestry.	10,094 European ancestry current and former smoker individuals, 3,260 African American current and former smoker individuals, 178 current and former smoker individuals	NA	4q24	Intergenic	INTS12			ENSG00000138785	NA	NA	rs72673888-T	rs72673888	0	72673888	intron_variant	0	0.936	3E-6	5.52288		0.093	NR unit decrease	Illumina [NR] (imputed)	N
80	rs9611573	1.37583e-08	22	41637119	rs4820434	4.72659e-05	Irritable mood	43487	29500382	Nagel M	43161	Nat Commun	www.ncbi.nlm.nih.gov/pubmed/29500382	Item-level analyses reveal genetic heterogeneity in neuroticism.	366,726 European ancestry individuals	NA	22q13.2	SLC25A17	CHADL - RANGAP1	ENSG00000100399	ENSG00000100401		184	3664	rs4820434-T	rs4820434	0	4820434	regulatory_region_variant	1	0.314394	6E-9	8.22185		5.81	z score increase	NR [~ 10847151] (imputed)	N
3	rs1188633	3.51133e-08	1	36283954	rs11264213	4.76763e-05	Schizophrenia	42574	26198764	Goes FS	42206	Am J Med Genet B Neuropsychiatr Genet	www.ncbi.nlm.nih.gov/pubmed/26198764	Genome-wide association study of schizophrenia in Ashkenazi Jews.	592 Ashkenazi Jewish ancestry cases, 505 Ashkenazi Jewish ancestry controls, 36,989 cases, 113,075 controls	NA	1p34.3	NR	AGO4			ENSG00000134698	NA	NA	rs11264213-A	rs11264213	0	11264213	intron_variant	0	NR	3E-6	5.52288		1.09	[NR]	Illumina [7158791] (imputed)	N
19	rs491087	2.01892e-08	3	187652724	rs16862729	4.77284e-05	Eosinophil counts	43504	30595370	Kichaev G	43461	Am J Hum Genet	www.ncbi.nlm.nih.gov/pubmed/30595370	Leveraging Polygenic Functional Enrichment to Improve GWAS Power.	approximately 440,000 European ancestry individuals	NA	3q27.3		NA - LINC01991		ENSG00000224187		NA	23839	rs16862729-?	rs16862729	0	16862729	intron_variant	1	NR	4E-9	8.39794		NA		NR [~ 8900000] (imputed)	N
5	rs4453032	1.74357e-08	1	154432877	rs6690230	4.78279e-05	Acute anterior uveitis (with or without ankylosing spondylitis)	43544	25200001	Robinson PC	41890	Arthritis Rheumatol	www.ncbi.nlm.nih.gov/pubmed/25200001	Genetic dissection of acute anterior uveitis reveals similarities and differences in associations observed with ankylosing spondylitis.	238 European ancestry primary acute anterior uveitis cases, 1,199 European ancestry cases with acute anterior uveitis and ankylosing spondylitis, 9,564 European ancestry controls	NR	1q21.3	IL6R	IL6R			ENSG00000160712	NA	NA	rs6690230-C	rs6690230	0	6690230	intron_variant	0	0.41	1E-6	6		1.23	[1.13-1.34]	Illumina [at least 106525] (imputed)	N
45	rs10110916	3.62041e-09	8	103367599	rs10088255	4.79585e-05	Self-reported math ability (MTAG)	43416	30038396	Lee JJ	43304	Nat Genet	www.ncbi.nlm.nih.gov/pubmed/30038396	Gene discovery and polygenic prediction from a genome-wide association study of educational attainment in 1.1 million individuals.	670,471 European ancestry individuals	NA	8q22.3	Intergenic	UBR5			ENSG00000104517	NA	NA	rs10088255-A	rs10088255	0	10088255	intron_variant	0	0.4568	5E-8	7.30103	(MTAG)	0.0098	[0.0063-0.0133] unit decrease	Affymetrix, Illumina [7100000] (imputed)	N
69	rs11864680	3.76073e-23	16	11250413	rs7189563	4.79743e-05	Lateral ventricle volume	43805	31530798	Alliey-Rodriguez N	43725	Transl Psychiatry	www.ncbi.nlm.nih.gov/pubmed/31530798	NRXN1 is associated with enlargement of the temporal horns of the lateral ventricles in psychosis.	87 European ancestry Schizophrenia cases, 85 African American Schizophrenia cases, 15 Schizophrenia cases, 67 European ancestry Schizoaffective disorder cases, 53 African American Schizoaffective disorder cases, 7 Schizoaffective disorder cases, 130 European ancestry Bipolar disorders cases, 33 African American Bipolar disorders cases, 6 Bipolar disorders cases, 199 European ancestry controls, 79 African American controls, 16 controls	NA	16p13.13	CLEC16A	CLEC16A			ENSG00000038532	NA	NA	rs7189563-?	rs7189563	0	7189563	intron_variant	0	NR	8E-6	5.09691		NA		Illumina [4322238] (imputed)	N
69	rs11864680	3.76073e-23	16	11250413	rs7189563	4.79743e-05	Corpus callosum central volume	43805	31530798	Alliey-Rodriguez N	43725	Transl Psychiatry	www.ncbi.nlm.nih.gov/pubmed/31530798	NRXN1 is associated with enlargement of the temporal horns of the lateral ventricles in psychosis.	87 European ancestry Schizophrenia cases, 85 African American Schizophrenia cases, 15 Schizophrenia cases, 67 European ancestry Schizoaffective disorder cases, 53 African American Schizoaffective disorder cases, 7 Schizoaffective disorder cases, 130 European ancestry Bipolar disorders cases, 33 African American Bipolar disorders cases, 6 Bipolar disorders cases, 199 European ancestry controls, 79 African American controls, 16 controls	NA	16p13.13	CLEC16A	CLEC16A			ENSG00000038532	NA	NA	rs7189563-?	rs7189563	0	7189563	intron_variant	0	NR	8E-6	5.09691		NA		Illumina [4322238] (imputed)	N
32	rs12187932	1.00688e-08	5	176559735	rs10476217	4.8033e-05	Self-reported math ability	43416	30038396	Lee JJ	43304	Nat Genet	www.ncbi.nlm.nih.gov/pubmed/30038396	Gene discovery and polygenic prediction from a genome-wide association study of educational attainment in 1.1 million individuals.	564,698 European ancestry individuals	NA	5q35.3	Intergenic	FGFR4 - NSD1	ENSG00000160867	ENSG00000165671		34590	291	rs10476217-G	rs10476217	0	10476217	regulatory_region_variant	1	0.8294	5E-9	8.30103		0.0151	[0.01-0.02] unit increase	Affymetrix, Illumina [10000000] (imputed)	N
35	rs113670165	1.25173e-10	6	35283958	rs13197551	4.80362e-05	Alanine aminotransferase levels	44246	33547301	Chen VL	44232	Nat Commun	www.ncbi.nlm.nih.gov/pubmed/33547301	Genome-wide association study of serum liver enzymes implicates diverse metabolic and liver pathology.	390,812 European ancestry individuals	134,154 East Asian ancestry individuals	6p21.31	DEF6	DEF6			ENSG00000023892	NA	NA	rs13197551-T	rs13197551	0	13197551	intron_variant	0	0.2	1E-11	11		6.8	z-score increase	Affymetrix [4312306] (imputed)	N
34	rs3752416	9.05868e-11	6	26325228	rs1053860	4.81708e-05	Multi-trait sex score	45103	37277458	Vosberg DE	45082	Sci Rep	www.ncbi.nlm.nih.gov/pubmed/37277458	The genetics of a "femaleness/maleness" score in cardiometabolic traits in the UK biobank.	141,980 European ancestry males	NA	6p22.2		H3C9P - BTN3A2	ENSG00000220875	ENSG00000186470		2708	40159	rs1053860-?	rs1053860	0	1053860	non_coding_transcript_exon_variant	1	NR	7E-17	16.1549		NA		Affymetrix [8644321] (imputed)	N
72	rs9908318	3.291e-09	17	40772288	rs35635959	4.8336e-05	HDL cholesterol	44544	34594039	Sakaue S	44469	Nat Genet	www.ncbi.nlm.nih.gov/pubmed/34594039	A cross-population atlas of genetic associations for 220 human phenotypes.	315,133 European ancestry individuals, 74,970 East Asian ancestry individuals	NA	17q21.2		TUBG1 - ATP5MGP7	ENSG00000131462	ENSG00000267189		5032	27564	rs35635959-C	rs35635959	0	35635959	intergenic_variant	1	NR	2E-18	17.699		0.0194	[0.015-0.024] unit decrease	Affymetrix, Illumina [20525311] (imputed)	N
47	rs380568	1.79023e-25	9	5737692	rs10815276	4.87767e-05	Sex hormone-binding globulin levels	44179	32042192	Ruth KS	43871	Nat Med	www.ncbi.nlm.nih.gov/pubmed/32042192	Using human genetics to understand the disease impacts of testosterone in men and women.	189,473 European ancestry women	NA	9p24.1	NR	RIC1			ENSG00000107036	NA	NA	rs10815276-G	rs10815276	0	10815276	intron_variant	0	0.456759	2E-10	9.69897		0.0089276	[0.0061-0.0117] unit increase	Affymetrix [16585866] (imputed)	N
47	rs380568	1.79023e-25	9	5737692	rs10815276	4.87767e-05	Sex hormone-binding globulin levels	44179	32042192	Ruth KS	43871	Nat Med	www.ncbi.nlm.nih.gov/pubmed/32042192	Using human genetics to understand the disease impacts of testosterone in men and women.	370,125 European ancestry individuals	NA	9p24.1	NR	RIC1			ENSG00000107036	NA	NA	rs10815276-G	rs10815276	0	10815276	intron_variant	0	0.45668200000000003	1E-13	13		0.00675881	[0.0049-0.0086] unit increase	Affymetrix [16582965] (imputed)	N
47	rs380568	1.79023e-25	9	5737692	rs10815276	4.87767e-05	Sex hormone-binding globulin levels adjusted for BMI	44179	32042192	Ruth KS	43871	Nat Med	www.ncbi.nlm.nih.gov/pubmed/32042192	Using human genetics to understand the disease impacts of testosterone in men and women.	188,908 European ancestry women	NA	9p24.1	NR	RIC1			ENSG00000107036	NA	NA	rs10815276-G	rs10815276	0	10815276	intron_variant	0	0.456759	2E-10	9.69897		0.00768104	[0.0052-0.0101] unit increase	Affymetrix [16585854] (imputed)	N
47	rs380568	1.79023e-25	9	5737692	rs10815276	4.87767e-05	Sex hormone-binding globulin levels adjusted for BMI	44179	32042192	Ruth KS	43871	Nat Med	www.ncbi.nlm.nih.gov/pubmed/32042192	Using human genetics to understand the disease impacts of testosterone in men and women.	368,929 European ancestry individuals	NA	9p24.1	NR	RIC1			ENSG00000107036	NA	NA	rs10815276-G	rs10815276	0	10815276	intron_variant	0	0.45668200000000003	3E-14	13.5229		0.00614301	[0.0045-0.0078] unit increase	Affymetrix [16582909] (imputed)	N
47	rs380568	1.79023e-25	9	5737692	rs10815276	4.87767e-05	Sex hormone-binding globulin levels	44725	35192695	Haas CB	44614	Endocrinology	www.ncbi.nlm.nih.gov/pubmed/35192695	Cross-ancestry genome-wide association studies of sex hormone concentrations in pre- and postmenopausal women.	196,901 European ancestry individuals	NA	9p24.1		RIC1			ENSG00000107036	NA	NA	rs10815276-G	rs10815276	0	10815276	intron_variant	0	0.46696	2E-7	6.69897		0.0166586	[0.01-0.023] unit increase	NR [NR] (imputed)	N
47	rs380568	1.79023e-25	9	5737692	rs10815276	4.87767e-05	Sex hormone-binding globulin levels	44725	35192695	Haas CB	44614	Endocrinology	www.ncbi.nlm.nih.gov/pubmed/35192695	Cross-ancestry genome-wide association studies of sex hormone concentrations in pre- and postmenopausal women.	4,522 African ancestry individuals, 196,901 European ancestry individuals	NA	9p24.1		RIC1			ENSG00000107036	NA	NA	rs10815276-?	rs10815276	0	10815276	intron_variant	0	NR	1E-7	7		5.297	z score decrease	NR [NR] (imputed)	N
44	rs4739738	3.94045e-18	8	81214320	rs5019763	4.9247e-05	Height	44966	36224396	Yengo L	44846	Nature	www.ncbi.nlm.nih.gov/pubmed/36224396	A saturated map of common genetic variants associated with human height.	5,314,291 European ancestry, Hispanic or Latin American, East Asian ancestry, African ancestry, South Asian ancestry individuals	NA	8q21.13		MIR5708 - RNU6-1213P	ENSG00000265588	ENSG00000252884		60612	103431	rs5019763-A	rs5019763	0	5019763	intron_variant	1	0.3703	2E-15	14.699		0.0052	[0.0038-0.0066] unit decrease	Affymetrix, Illumina [1385132] (imputed)	N
51	rs34839516	2.09383e-08	10	8578342	rs1830951	4.94242e-05	Eosinophil counts	42977	27863252	Astle WJ	42691	Cell	www.ncbi.nlm.nih.gov/pubmed/27863252	The Allelic Landscape of Human Blood Cell Trait Variation and Links to Common Complex Disease.	172,275 European ancestry individuals	NA	10p14	intergenic	KRT8P37 - CHCHD3P1	ENSG00000213771	ENSG00000236420		21273	83554	rs1830951-A	rs1830951	0	1830951	intergenic_variant	1	0.4715	2E-12	11.699		0.0252227	[0.018-0.032] unit decrease	Affymetrix [~ 2500000] (imputed)	N
50	rs8176691	3.75739e-17	9	136300204	rs3124770	4.94724e-05	OTU97_163 (Bacteroides) prevalence	44746	33462482	Ruhlemann MC	44214	Nat Genet	www.ncbi.nlm.nih.gov/pubmed/33462482	Genome-wide association study in 8,956 German individuals identifies influence of ABO histo-blood groups on gut microbiome.	8,956 German ancestry individuals	NA	9q34.2		ADAMTS13, ADAMTS13			ENSG00000281244, ENSG00000160323	NA	NA	rs3124770-?	rs3124770	0	3124770	intron_variant	0	NR	9E-7	6.04576		0.414734	[0.25-0.58] unit decrease	NR [6900000] (imputed)	N
44	rs4739738	3.94045e-18	8	81095395	rs998731	4.99236e-05	Rheumatoid arthritis	43490	30423114	Laufer VA	43417	Hum Mol Genet	www.ncbi.nlm.nih.gov/pubmed/30423114	Genetic Influences on Susceptibility to Rheumatoid Arthritis in African-Americans.	916 African American cases, 1,392 African American controls,	4,873 East Asian ancestry cases, 17,641 East Asian ancestry controls, 19,234 European ancestry cases, 61,654 European ancestry controls	8q21.13	TPD52	TPD52			ENSG00000076554	NA	NA	rs998731-T	rs998731	0	998731	intron_variant	0	NR	6E-7	6.22185		0.0622746	[-0.00446-0.12901] unit increase	Illumina [8380626] (imputed)	N
44	rs4739738	3.94045e-18	8	81095395	rs998731	4.99236e-05	Rheumatoid arthritis	43490	30423114	Laufer VA	43417	Hum Mol Genet	www.ncbi.nlm.nih.gov/pubmed/30423114	Genetic Influences on Susceptibility to Rheumatoid Arthritis in African-Americans.	916 African American cases, 1,392 African American controls,	4,873 East Asian ancestry cases, 17,641 East Asian ancestry controls, 19,234 European ancestry cases, 61,654 European ancestry controls	8q21.13	TPD52	TPD52			ENSG00000076554	NA	NA	rs998731-T	rs998731	0	998731	intron_variant	0	0.46	1E-7	7	(EA)	0.08333	[0.052-0.114] unit increase	Illumina [8380626] (imputed)	N
44	rs4739738	3.94045e-18	8	81095395	rs998731	4.99236e-05	Rheumatoid arthritis	41856	24390342	Okada Y	41633	Nature	www.ncbi.nlm.nih.gov/pubmed/24390342	Genetics of rheumatoid arthritis contributes to biology and drug discovery.	up to 14,361 European ancestry cases, up to 42,923 European ancestry controls, up to 4,873 East Asian ancestry cases, up to 17,642 East Asian ancestry controls	up to 3,775 European ancestry cases, up to 5,801 European ancestry controls, up to 6,871 East Asian ancestry cases, up to 6,392 East Asian ancestry controls	8q21.13	TPD52	TPD52			ENSG00000076554	NA	NA	rs998731-T	rs998731	0	998731	intron_variant	0	0.44	7E-9	8.1549	(EA)	1.09	[1.06-1.12]	Affymetrix, Illumina [up to 9739303] (imputed)	N
44	rs4739738	3.94045e-18	8	81095395	rs998731	4.99236e-05	Rheumatoid arthritis	41856	24390342	Okada Y	41633	Nature	www.ncbi.nlm.nih.gov/pubmed/24390342	Genetics of rheumatoid arthritis contributes to biology and drug discovery.	up to 14,361 European ancestry cases, up to 42,923 European ancestry controls, up to 4,873 East Asian ancestry cases, up to 17,642 East Asian ancestry controls	up to 3,775 European ancestry cases, up to 5,801 European ancestry controls, up to 6,871 East Asian ancestry cases, up to 6,392 East Asian ancestry controls	8q21.13	TPD52	TPD52			ENSG00000076554	NA	NA	rs998731-T	rs998731	0	998731	intron_variant	0	0.56	2E-8	7.69897		1.08	[1.05-1.11]	Affymetrix, Illumina [up to 9739303] (imputed)	N
72	rs9908318	3.291e-09	17	40741013	rs12951632	5.04767e-05	Parkinson's disease or first degree relation to individual with Parkinson's disease	43818	31701892	Nalls MA	43800	Lancet Neurol	www.ncbi.nlm.nih.gov/pubmed/31701892	Identification of novel risk loci, causal insights, and heritable risk for Parkinson's disease: a meta-analysis of genome-wide association studies.	15,056 European ancestry cases, 18,618 European ancestry proxy cases, 449,056 European ancestry controls	22,632 European ancestry cases, 968,735 European ancestry controls	17q21.2	RETREG3	RETREG3			ENSG00000141699	NA	NA	rs12951632-T	rs12951632	0	12951632	intron_variant	0	0.7349	1E-9	9		0.0642	[0.043-0.085] unit increase	NR [7784415] (imputed)	N
71	rs12450388	2.85008e-13	17	38257090	rs2071570	5.06018e-05	Height (standard GWA)	45057	37106081	Schoeler T	45043	Nat Hum Behav	www.ncbi.nlm.nih.gov/pubmed/37106081	Participation bias in the UK Biobank distorts genetic associations and downstream analyses.	283,749 European ancestry individuals	NA	17q21.1		NR1D1 - MSL1	ENSG00000126368	ENSG00000188895		248	21134	rs2071570-A	rs2071570	0	2071570	upstream_gene_variant	1	NR	8E-9	8.09691		0.11877	[0.078-0.159] unit increase	NR [7296935] (imputed)	N
57	rs102274	9.1677e-13	11	61591636	rs174565	5.06291e-05	Metabolite risk score for predicting weight gain	43755	31560688	Geidenstam N	43735	PLoS One	www.ncbi.nlm.nih.gov/pubmed/31560688	Using metabolite profiling to construct and validate a metabolite risk score for predicting future weight gain.	1,937 individuals	NA	11q12.2	FADS1, FADS2	FADS1, FADS2			ENSG00000149485, ENSG00000134824	NA	NA	rs174565-C	rs174565	0	174565	intron_variant	0	0.701	6E-10	9.22185		0.267	[0.18-0.35] unit increase	Affymetrix, Illumina [up to 22000000] (imputed)	N
57	rs102274	9.1677e-13	11	61591636	rs174565	5.06291e-05	Phosphatidylcholine-O(36:5)_[M+H]1+/Phosphatidylcholine-P(36:4)_[M+H]1+ levels	44609	34503513	Harshfield EL	44449	BMC Med	www.ncbi.nlm.nih.gov/pubmed/34503513	Genome-wide analysis of blood lipid metabolites in over 5000 South Asians reveals biological insights at cardiometabolic disease loci.	5,662 Pakistani ancestry individuals	NA	11q12.2		FADS1, FADS2			ENSG00000149485, ENSG00000134824	NA	NA	rs174565-A	rs174565	0	174565	intron_variant	0	NR	2E-16	15.699		0.0848	[0.065-0.105] unit decrease	Illumina [6720657] (imputed)	N
57	rs102274	9.1677e-13	11	61591636	rs174565	5.06291e-05	Phosphatidylcholine-O(38:5)_[M+H]1+/Phosphatidylcholine-P(38:4)_[M+H]1+ levels	44609	34503513	Harshfield EL	44449	BMC Med	www.ncbi.nlm.nih.gov/pubmed/34503513	Genome-wide analysis of blood lipid metabolites in over 5000 South Asians reveals biological insights at cardiometabolic disease loci.	5,662 Pakistani ancestry individuals	NA	11q12.2		FADS1, FADS2			ENSG00000149485, ENSG00000134824	NA	NA	rs174565-A	rs174565	0	174565	intron_variant	0	NR	2E-16	15.699		0.0496	[0.038-0.061] unit increase	Illumina [6720657] (imputed)	N
57	rs102274	9.1677e-13	11	61591636	rs174565	5.06291e-05	Phosphatidylcholine(32:0)_[M+H]1+/Phosphatidylethanolamine(35:0)_[M+H]1+/Phosphatidate(37:1)_[M+NH4]1+ levels	44609	34503513	Harshfield EL	44449	BMC Med	www.ncbi.nlm.nih.gov/pubmed/34503513	Genome-wide analysis of blood lipid metabolites in over 5000 South Asians reveals biological insights at cardiometabolic disease loci.	5,662 Pakistani ancestry individuals	NA	11q12.2		FADS1, FADS2			ENSG00000149485, ENSG00000134824	NA	NA	rs174565-G	rs174565	0	174565	intron_variant	0	NR	3E-16	15.5229		0.0589	[0.045-0.073] unit increase	Illumina [6720657] (imputed)	N
57	rs102274	9.1677e-13	11	61591636	rs174565	5.06291e-05	Phosphatidylcholine(36:5)_[M+OAc]1-/Phosphatidylserine(40:4)_[M-H]1- levels	44609	34503513	Harshfield EL	44449	BMC Med	www.ncbi.nlm.nih.gov/pubmed/34503513	Genome-wide analysis of blood lipid metabolites in over 5000 South Asians reveals biological insights at cardiometabolic disease loci.	5,662 Pakistani ancestry individuals	NA	11q12.2		FADS1, FADS2			ENSG00000149485, ENSG00000134824	NA	NA	rs174565-T	rs174565	0	174565	intron_variant	0	NR	2E-16	15.699		0.0839	[0.064-0.104] unit decrease	Illumina [6720657] (imputed)	N
57	rs102274	9.1677e-13	11	61591636	rs174565	5.06291e-05	Phosphatidylcholine(38:5)_[M+H]1+/Phosphatidylethanolamine(41:5)_[M+H]1+/Phosphatidate(43:6)_[M+NH4]1+ levels	44609	34503513	Harshfield EL	44449	BMC Med	www.ncbi.nlm.nih.gov/pubmed/34503513	Genome-wide analysis of blood lipid metabolites in over 5000 South Asians reveals biological insights at cardiometabolic disease loci.	5,662 Pakistani ancestry individuals	NA	11q12.2		FADS1, FADS2			ENSG00000149485, ENSG00000134824	NA	NA	rs174565-G	rs174565	0	174565	intron_variant	0	NR	2E-16	15.699		0.0635	[0.048-0.079] unit decrease	Illumina [6720657] (imputed)	N
57	rs102274	9.1677e-13	11	61591636	rs174565	5.06291e-05	Cholesteryl ester(20:4)_[M+NH4]1+ levels	44609	34503513	Harshfield EL	44449	BMC Med	www.ncbi.nlm.nih.gov/pubmed/34503513	Genome-wide analysis of blood lipid metabolites in over 5000 South Asians reveals biological insights at cardiometabolic disease loci.	5,662 Pakistani ancestry individuals	NA	11q12.2		FADS1, FADS2			ENSG00000149485, ENSG00000134824	NA	NA	rs174565-T	rs174565	0	174565	intron_variant	0	NR	2E-16	15.699		0.0524	[0.04-0.065] unit increase	Illumina [6720657] (imputed)	N
57	rs102274	9.1677e-13	11	61591636	rs174565	5.06291e-05	Phosphatidylcholine(42:4)_[M+OAc]1- levels	44609	34503513	Harshfield EL	44449	BMC Med	www.ncbi.nlm.nih.gov/pubmed/34503513	Genome-wide analysis of blood lipid metabolites in over 5000 South Asians reveals biological insights at cardiometabolic disease loci.	5,662 Pakistani ancestry individuals	NA	11q12.2		FADS1, FADS2			ENSG00000149485, ENSG00000134824	NA	NA	rs174565-A	rs174565	0	174565	intron_variant	0	NR	2E-16	15.699		0.0554	[0.042-0.069] unit decrease	Illumina [6720657] (imputed)	N
57	rs102274	9.1677e-13	11	61591636	rs174565	5.06291e-05	Phosphatidylethanolamine-O(38:4)_[M-H]1-/Phosphatidylcholine-O(35:4)_[M-H]1-/Phosphatidylcholine-P(35:3)_[M-H]1- levels	44609	34503513	Harshfield EL	44449	BMC Med	www.ncbi.nlm.nih.gov/pubmed/34503513	Genome-wide analysis of blood lipid metabolites in over 5000 South Asians reveals biological insights at cardiometabolic disease loci.	5,662 Pakistani ancestry individuals	NA	11q12.2		FADS1, FADS2			ENSG00000149485, ENSG00000134824	NA	NA	rs174565-C	rs174565	0	174565	intron_variant	0	NR	2E-16	15.699		0.0875	[0.067-0.108] unit increase	Illumina [6720657] (imputed)	N
57	rs102274	9.1677e-13	11	61591636	rs174565	5.06291e-05	Phosphatidylethanolamine-O(38:6)_[M+H]1+/Phosphatidylcholine-P(35:5)_[M+H]1+ levels	44609	34503513	Harshfield EL	44449	BMC Med	www.ncbi.nlm.nih.gov/pubmed/34503513	Genome-wide analysis of blood lipid metabolites in over 5000 South Asians reveals biological insights at cardiometabolic disease loci.	5,662 Pakistani ancestry individuals	NA	11q12.2		FADS1, FADS2			ENSG00000149485, ENSG00000134824	NA	NA	rs174565-A	rs174565	0	174565	intron_variant	0	NR	2E-16	15.699		0.06	[0.046-0.074] unit increase	Illumina [6720657] (imputed)	N
57	rs102274	9.1677e-13	11	61591636	rs174565	5.06291e-05	Cholesteryl ester(18:3)_[M+NH4]1+ levels	44609	34503513	Harshfield EL	44449	BMC Med	www.ncbi.nlm.nih.gov/pubmed/34503513	Genome-wide analysis of blood lipid metabolites in over 5000 South Asians reveals biological insights at cardiometabolic disease loci.	5,662 Pakistani ancestry individuals	NA	11q12.2		FADS1, FADS2			ENSG00000149485, ENSG00000134824	NA	NA	rs174565-T	rs174565	0	174565	intron_variant	0	NR	3E-16	15.5229		0.0562	[0.043-0.07] unit decrease	Illumina [6720657] (imputed)	N
57	rs102274	9.1677e-13	11	61591636	rs174565	5.06291e-05	Cholesteryl ester(20:5)_[M+NH4]1+ levels	44609	34503513	Harshfield EL	44449	BMC Med	www.ncbi.nlm.nih.gov/pubmed/34503513	Genome-wide analysis of blood lipid metabolites in over 5000 South Asians reveals biological insights at cardiometabolic disease loci.	5,662 Pakistani ancestry individuals	NA	11q12.2		FADS1, FADS2			ENSG00000149485, ENSG00000134824	NA	NA	rs174565-T	rs174565	0	174565	intron_variant	0	NR	2E-16	15.699		0.0855	[0.065-0.106] unit decrease	Illumina [6720657] (imputed)	N
57	rs102274	9.1677e-13	11	61591636	rs174565	5.06291e-05	Phosphatidylethanolamine(34:2)_[M+H]1+ levels	44609	34503513	Harshfield EL	44449	BMC Med	www.ncbi.nlm.nih.gov/pubmed/34503513	Genome-wide analysis of blood lipid metabolites in over 5000 South Asians reveals biological insights at cardiometabolic disease loci.	5,662 Pakistani ancestry individuals	NA	11q12.2		FADS1, FADS2			ENSG00000149485, ENSG00000134824	NA	NA	rs174565-C	rs174565	0	174565	intron_variant	0	NR	2E-16	15.699		0.0607	[0.046-0.075] unit increase	Illumina [6720657] (imputed)	N
57	rs102274	9.1677e-13	11	61591636	rs174565	5.06291e-05	Phosphatidylethanolamine(38:5)_[M-H]1- levels	44609	34503513	Harshfield EL	44449	BMC Med	www.ncbi.nlm.nih.gov/pubmed/34503513	Genome-wide analysis of blood lipid metabolites in over 5000 South Asians reveals biological insights at cardiometabolic disease loci.	5,662 Pakistani ancestry individuals	NA	11q12.2		FADS1, FADS2			ENSG00000149485, ENSG00000134824	NA	NA	rs174565-A	rs174565	0	174565	intron_variant	0	NR	2E-16	15.699		0.092	[0.07-0.114] unit increase	Illumina [6720657] (imputed)	N
57	rs102274	9.1677e-13	11	61591636	rs174565	5.06291e-05	Phosphatidylcholine(33:2)_[M+H]1+/Phosphatidylethanolamine(36:2)_[M+H]1+/Phosphatidate(38:3)_[M+NH4]1+ levels	44609	34503513	Harshfield EL	44449	BMC Med	www.ncbi.nlm.nih.gov/pubmed/34503513	Genome-wide analysis of blood lipid metabolites in over 5000 South Asians reveals biological insights at cardiometabolic disease loci.	5,662 Pakistani ancestry individuals	NA	11q12.2		FADS1, FADS2			ENSG00000149485, ENSG00000134824	NA	NA	rs174565-C	rs174565	0	174565	intron_variant	0	NR	2E-16	15.699		0.0603	[0.046-0.075] unit increase	Illumina [6720657] (imputed)	N
57	rs102274	9.1677e-13	11	61591636	rs174565	5.06291e-05	Phosphatidylcholine(36:2)_[M+H]1+/Phosphatidylethanolamine(39:2)_[M+H]1+/Phosphatidate(41:3)_[M+NH4]1+ levels	44609	34503513	Harshfield EL	44449	BMC Med	www.ncbi.nlm.nih.gov/pubmed/34503513	Genome-wide analysis of blood lipid metabolites in over 5000 South Asians reveals biological insights at cardiometabolic disease loci.	5,662 Pakistani ancestry individuals	NA	11q12.2		FADS1, FADS2			ENSG00000149485, ENSG00000134824	NA	NA	rs174565-T	rs174565	0	174565	intron_variant	0	NR	2E-16	15.699		0.0604	[0.046-0.075] unit decrease	Illumina [6720657] (imputed)	N
57	rs102274	9.1677e-13	11	61591636	rs174565	5.06291e-05	Phosphatidylcholine(37:4)_[M+H]1+/Phosphatidylethanolamine(40:4)_[M+H]1+/Phosphatidate(42:5)_[M+NH4]1+ levels	44609	34503513	Harshfield EL	44449	BMC Med	www.ncbi.nlm.nih.gov/pubmed/34503513	Genome-wide analysis of blood lipid metabolites in over 5000 South Asians reveals biological insights at cardiometabolic disease loci.	5,662 Pakistani ancestry individuals	NA	11q12.2		FADS1, FADS2			ENSG00000149485, ENSG00000134824	NA	NA	rs174565-G	rs174565	0	174565	intron_variant	0	NR	2E-16	15.699		0.0876	[0.067-0.109] unit increase	Illumina [6720657] (imputed)	N
57	rs102274	9.1677e-13	11	61591636	rs174565	5.06291e-05	Phosphatidylcholine(40:4)_[M+OAc]1-/Phosphatidylserine(44:3)_[M-H]1- levels	44609	34503513	Harshfield EL	44449	BMC Med	www.ncbi.nlm.nih.gov/pubmed/34503513	Genome-wide analysis of blood lipid metabolites in over 5000 South Asians reveals biological insights at cardiometabolic disease loci.	5,662 Pakistani ancestry individuals	NA	11q12.2		FADS1, FADS2			ENSG00000149485, ENSG00000134824	NA	NA	rs174565-T	rs174565	0	174565	intron_variant	0	NR	2E-16	15.699		0.06	[0.046-0.074] unit increase	Illumina [6720657] (imputed)	N
57	rs102274	9.1677e-13	11	61591636	rs174565	5.06291e-05	Phosphatidylcholine(40:5)_[M+H]1+ levels	44609	34503513	Harshfield EL	44449	BMC Med	www.ncbi.nlm.nih.gov/pubmed/34503513	Genome-wide analysis of blood lipid metabolites in over 5000 South Asians reveals biological insights at cardiometabolic disease loci.	5,662 Pakistani ancestry individuals	NA	11q12.2		FADS1, FADS2			ENSG00000149485, ENSG00000134824	NA	NA	rs174565-A	rs174565	0	174565	intron_variant	0	NR	2E-16	15.699		0.0859	[0.065-0.106] unit decrease	Illumina [6720657] (imputed)	N
57	rs102274	9.1677e-13	11	61591636	rs174565	5.06291e-05	Phosphatidylcholine-O(40:5)_[M+H]1+/Phosphatidylcholine-P(40:4)_[M+H]1+ levels	44609	34503513	Harshfield EL	44449	BMC Med	www.ncbi.nlm.nih.gov/pubmed/34503513	Genome-wide analysis of blood lipid metabolites in over 5000 South Asians reveals biological insights at cardiometabolic disease loci.	5,662 Pakistani ancestry individuals	NA	11q12.2		FADS1, FADS2			ENSG00000149485, ENSG00000134824	NA	NA	rs174565-A	rs174565	0	174565	intron_variant	0	NR	2E-16	15.699		0.1897	[0.14-0.23] unit decrease	Illumina [6720657] (imputed)	N
57	rs102274	9.1677e-13	11	61591636	rs174565	5.06291e-05	Phosphatidylcholine(36:3)_[M+H]1+/Phosphatidylethanolamine(39:3)_[M+H]1+/Phosphatidate(41:4)_[M+NH4]1+ levels	44609	34503513	Harshfield EL	44449	BMC Med	www.ncbi.nlm.nih.gov/pubmed/34503513	Genome-wide analysis of blood lipid metabolites in over 5000 South Asians reveals biological insights at cardiometabolic disease loci.	5,662 Pakistani ancestry individuals	NA	11q12.2		FADS1, FADS2			ENSG00000149485, ENSG00000134824	NA	NA	rs174565-C	rs174565	0	174565	intron_variant	0	NR	2E-16	15.699		0.0462	[0.035-0.057] unit decrease	Illumina [6720657] (imputed)	N
57	rs102274	9.1677e-13	11	61591636	rs174565	5.06291e-05	Phosphatidylcholine(36:3)_[M+OAc]1-/Phosphatidylserine(40:2)_[M-H]1- levels	44609	34503513	Harshfield EL	44449	BMC Med	www.ncbi.nlm.nih.gov/pubmed/34503513	Genome-wide analysis of blood lipid metabolites in over 5000 South Asians reveals biological insights at cardiometabolic disease loci.	5,662 Pakistani ancestry individuals	NA	11q12.2		FADS1, FADS2			ENSG00000149485, ENSG00000134824	NA	NA	rs174565-T	rs174565	0	174565	intron_variant	0	NR	2E-16	15.699		0.08	[0.061-0.099] unit increase	Illumina [6720657] (imputed)	N
57	rs102274	9.1677e-13	11	61591636	rs174565	5.06291e-05	Phosphatidylcholine(40:5)_[M+OAc]1-/Phosphatidylserine(44:4)_[M-H]1- levels	44609	34503513	Harshfield EL	44449	BMC Med	www.ncbi.nlm.nih.gov/pubmed/34503513	Genome-wide analysis of blood lipid metabolites in over 5000 South Asians reveals biological insights at cardiometabolic disease loci.	5,662 Pakistani ancestry individuals	NA	11q12.2		FADS1, FADS2			ENSG00000149485, ENSG00000134824	NA	NA	rs174565-T	rs174565	0	174565	intron_variant	0	NR	2E-16	15.699		0.067	[0.051-0.083] unit increase	Illumina [6720657] (imputed)	N
57	rs102274	9.1677e-13	11	61591636	rs174565	5.06291e-05	Phosphatidylcholine-O(36:3)_M+H]1+/Phosphatidylcholine-P(36:2)_M+H]1+ levels	44609	34503513	Harshfield EL	44449	BMC Med	www.ncbi.nlm.nih.gov/pubmed/34503513	Genome-wide analysis of blood lipid metabolites in over 5000 South Asians reveals biological insights at cardiometabolic disease loci.	5,662 Pakistani ancestry individuals	NA	11q12.2		FADS1, FADS2			ENSG00000149485, ENSG00000134824	NA	NA	rs174565-C	rs174565	0	174565	intron_variant	0	NR	2E-16	15.699		0.0877	[0.067-0.109] unit increase	Illumina [6720657] (imputed)	N
57	rs102274	9.1677e-13	11	61591636	rs174565	5.06291e-05	Phosphatidylcholine(34:2)_[M+H]1+/Phosphatidylethanolamine(37:2)_[M+H]1+/Phosphatidate(39:3)_[M+NH4]1+ levels	44609	34503513	Harshfield EL	44449	BMC Med	www.ncbi.nlm.nih.gov/pubmed/34503513	Genome-wide analysis of blood lipid metabolites in over 5000 South Asians reveals biological insights at cardiometabolic disease loci.	5,662 Pakistani ancestry individuals	NA	11q12.2		FADS1, FADS2			ENSG00000149485, ENSG00000134824	NA	NA	rs174565-T	rs174565	0	174565	intron_variant	0	NR	2E-16	15.699		0.0875	[0.067-0.108] unit increase	Illumina [6720657] (imputed)	N
57	rs102274	9.1677e-13	11	61591636	rs174565	5.06291e-05	Phosphatidylcholine(33:3)_[M+H]1+/Phosphatidylethanolamine(36:3)_[M+H]1+/Phosphatidate(38:4)_[M+NH4]1+ levels	44609	34503513	Harshfield EL	44449	BMC Med	www.ncbi.nlm.nih.gov/pubmed/34503513	Genome-wide analysis of blood lipid metabolites in over 5000 South Asians reveals biological insights at cardiometabolic disease loci.	5,662 Pakistani ancestry individuals	NA	11q12.2		FADS1, FADS2			ENSG00000149485, ENSG00000134824	NA	NA	rs174565-T	rs174565	0	174565	intron_variant	0	NR	2E-16	15.699		0.0636	[0.048-0.079] unit decrease	Illumina [6720657] (imputed)	N
57	rs102274	9.1677e-13	11	61591636	rs174565	5.06291e-05	Phosphatidylcholine(35:4)_[M+H]1+/Phosphatidylethanolamine(38:4)_[M+H]1+/Phosphatidate(40:5)_[M+NH4]1+ levels	44609	34503513	Harshfield EL	44449	BMC Med	www.ncbi.nlm.nih.gov/pubmed/34503513	Genome-wide analysis of blood lipid metabolites in over 5000 South Asians reveals biological insights at cardiometabolic disease loci.	5,662 Pakistani ancestry individuals	NA	11q12.2		FADS1, FADS2			ENSG00000149485, ENSG00000134824	NA	NA	rs174565-C	rs174565	0	174565	intron_variant	0	NR	2E-16	15.699		0.0876	[0.067-0.109] unit increase	Illumina [6720657] (imputed)	N
57	rs102274	9.1677e-13	11	61591636	rs174565	5.06291e-05	Phosphatidylcholine(38:4)_[M+OAc]1-/Phosphatidylserine(42:3)_[M-H]1- levels	44609	34503513	Harshfield EL	44449	BMC Med	www.ncbi.nlm.nih.gov/pubmed/34503513	Genome-wide analysis of blood lipid metabolites in over 5000 South Asians reveals biological insights at cardiometabolic disease loci.	5,662 Pakistani ancestry individuals	NA	11q12.2		FADS1, FADS2			ENSG00000149485, ENSG00000134824	NA	NA	rs174565-C	rs174565	0	174565	intron_variant	0	NR	2E-16	15.699		0.0675	[0.051-0.084] unit increase	Illumina [6720657] (imputed)	N
57	rs102274	9.1677e-13	11	61591636	rs174565	5.06291e-05	Phosphatidylcholine(38:4)_[M+H]1+/Phosphatidylethanolamine(41:4)_[M+H]1+ levels	44609	34503513	Harshfield EL	44449	BMC Med	www.ncbi.nlm.nih.gov/pubmed/34503513	Genome-wide analysis of blood lipid metabolites in over 5000 South Asians reveals biological insights at cardiometabolic disease loci.	5,662 Pakistani ancestry individuals	NA	11q12.2		FADS1, FADS2			ENSG00000149485, ENSG00000134824	NA	NA	rs174565-G	rs174565	0	174565	intron_variant	0	NR	2E-16	15.699		0.0877	[0.067-0.109] unit increase	Illumina [6720657] (imputed)	N
57	rs102274	9.1677e-13	11	61591636	rs174565	5.06291e-05	Triacylglycerol(56:6)_[M+NH4]1+ levels	44609	34503513	Harshfield EL	44449	BMC Med	www.ncbi.nlm.nih.gov/pubmed/34503513	Genome-wide analysis of blood lipid metabolites in over 5000 South Asians reveals biological insights at cardiometabolic disease loci.	5,662 Pakistani ancestry individuals	NA	11q12.2		FADS1, FADS2			ENSG00000149485, ENSG00000134824	NA	NA	rs174565-C	rs174565	0	174565	intron_variant	0	NR	2E-16	15.699		0.0554	[0.042-0.069] unit decrease	Illumina [6720657] (imputed)	N
57	rs102274	9.1677e-13	11	61591636	rs174565	5.06291e-05	Triacylglycerol(56:7)_[M+NH4]1+ levels	44609	34503513	Harshfield EL	44449	BMC Med	www.ncbi.nlm.nih.gov/pubmed/34503513	Genome-wide analysis of blood lipid metabolites in over 5000 South Asians reveals biological insights at cardiometabolic disease loci.	5,662 Pakistani ancestry individuals	NA	11q12.2		FADS1, FADS2			ENSG00000149485, ENSG00000134824	NA	NA	rs174565-C	rs174565	0	174565	intron_variant	0	NR	3E-16	15.5229		0.0602	[0.046-0.075] unit decrease	Illumina [6720657] (imputed)	N
57	rs102274	9.1677e-13	11	61591636	rs174565	5.06291e-05	Phosphatidylserine(44:6)_[M+OAc]1- levels	44609	34503513	Harshfield EL	44449	BMC Med	www.ncbi.nlm.nih.gov/pubmed/34503513	Genome-wide analysis of blood lipid metabolites in over 5000 South Asians reveals biological insights at cardiometabolic disease loci.	5,662 Pakistani ancestry individuals	NA	11q12.2		FADS1, FADS2			ENSG00000149485, ENSG00000134824	NA	NA	rs174565-G	rs174565	0	174565	intron_variant	0	NR	2E-16	15.699		0.0605	[0.046-0.075] unit increase	Illumina [6720657] (imputed)	N
57	rs102274	9.1677e-13	11	61591636	rs174565	5.06291e-05	Sphingomyelin(44:9)_[M+H]1- levels	44609	34503513	Harshfield EL	44449	BMC Med	www.ncbi.nlm.nih.gov/pubmed/34503513	Genome-wide analysis of blood lipid metabolites in over 5000 South Asians reveals biological insights at cardiometabolic disease loci.	5,662 Pakistani ancestry individuals	NA	11q12.2		FADS1, FADS2			ENSG00000149485, ENSG00000134824	NA	NA	rs174565-A	rs174565	0	174565	intron_variant	0	NR	2E-16	15.699		0.0609	[0.046-0.075] unit increase	Illumina [6720657] (imputed)	N
57	rs102274	9.1677e-13	11	61591636	rs174565	5.06291e-05	Triacylglycerol(58:9)_[M+NH4]1+ levels	44609	34503513	Harshfield EL	44449	BMC Med	www.ncbi.nlm.nih.gov/pubmed/34503513	Genome-wide analysis of blood lipid metabolites in over 5000 South Asians reveals biological insights at cardiometabolic disease loci.	5,662 Pakistani ancestry individuals	NA	11q12.2		FADS1, FADS2			ENSG00000149485, ENSG00000134824	NA	NA	rs174565-C	rs174565	0	174565	intron_variant	0	NR	3E-16	15.5229		0.188	[0.14-0.23] unit decrease	Illumina [6720657] (imputed)	N
57	rs102274	9.1677e-13	11	61591636	rs174565	5.06291e-05	Phosphatidylglycerol(36:0)_[M-H]1- levels	44609	34503513	Harshfield EL	44449	BMC Med	www.ncbi.nlm.nih.gov/pubmed/34503513	Genome-wide analysis of blood lipid metabolites in over 5000 South Asians reveals biological insights at cardiometabolic disease loci.	5,662 Pakistani ancestry individuals	NA	11q12.2		FADS1, FADS2			ENSG00000149485, ENSG00000134824	NA	NA	rs174565-G	rs174565	0	174565	intron_variant	0	NR	3E-16	15.5229		0.1507	[0.11-0.19] unit decrease	Illumina [6720657] (imputed)	N
57	rs102274	9.1677e-13	11	61591636	rs174565	5.06291e-05	Fatty acid(20:4)_[M-H]1- levels	44609	34503513	Harshfield EL	44449	BMC Med	www.ncbi.nlm.nih.gov/pubmed/34503513	Genome-wide analysis of blood lipid metabolites in over 5000 South Asians reveals biological insights at cardiometabolic disease loci.	5,662 Pakistani ancestry individuals	NA	11q12.2		FADS1, FADS2			ENSG00000149485, ENSG00000134824	NA	NA	rs174565-C	rs174565	0	174565	intron_variant	0	NR	2E-16	15.699		0.0554	[0.042-0.069] unit decrease	Illumina [6720657] (imputed)	N
57	rs102274	9.1677e-13	11	61591636	rs174565	5.06291e-05	Fatty acid(22:4)_[M-H]1- levels	44609	34503513	Harshfield EL	44449	BMC Med	www.ncbi.nlm.nih.gov/pubmed/34503513	Genome-wide analysis of blood lipid metabolites in over 5000 South Asians reveals biological insights at cardiometabolic disease loci.	5,662 Pakistani ancestry individuals	NA	11q12.2		FADS1, FADS2			ENSG00000149485, ENSG00000134824	NA	NA	rs174565-T	rs174565	0	174565	intron_variant	0	NR	2E-16	15.699		0.0542	[0.041-0.067] unit increase	Illumina [6720657] (imputed)	N
57	rs102274	9.1677e-13	11	61591636	rs174565	5.06291e-05	Phosphatidylinositol-O(36:0)_[M-H]1-/Phosphatidylglycerol(37:0)_[M+OAc]1- levels	44609	34503513	Harshfield EL	44449	BMC Med	www.ncbi.nlm.nih.gov/pubmed/34503513	Genome-wide analysis of blood lipid metabolites in over 5000 South Asians reveals biological insights at cardiometabolic disease loci.	5,662 Pakistani ancestry individuals	NA	11q12.2		FADS1, FADS2			ENSG00000149485, ENSG00000134824	NA	NA	rs174565-G	rs174565	0	174565	intron_variant	0	NR	2E-16	15.699		0.0459	[0.035-0.057] unit decrease	Illumina [6720657] (imputed)	N
57	rs102274	9.1677e-13	11	61591636	rs174565	5.06291e-05	Phosphatidylinositol(36:2)_[M-H]1- levels	44609	34503513	Harshfield EL	44449	BMC Med	www.ncbi.nlm.nih.gov/pubmed/34503513	Genome-wide analysis of blood lipid metabolites in over 5000 South Asians reveals biological insights at cardiometabolic disease loci.	5,662 Pakistani ancestry individuals	NA	11q12.2		FADS1, FADS2			ENSG00000149485, ENSG00000134824	NA	NA	rs174565-C	rs174565	0	174565	intron_variant	0	NR	2E-16	15.699		0.093	[0.071-0.115] unit decrease	Illumina [6720657] (imputed)	N
57	rs102274	9.1677e-13	11	61591636	rs174565	5.06291e-05	Phosphatidylglycerol(34:0)_[M-H]1- levels	44609	34503513	Harshfield EL	44449	BMC Med	www.ncbi.nlm.nih.gov/pubmed/34503513	Genome-wide analysis of blood lipid metabolites in over 5000 South Asians reveals biological insights at cardiometabolic disease loci.	5,662 Pakistani ancestry individuals	NA	11q12.2		FADS1, FADS2			ENSG00000149485, ENSG00000134824	NA	NA	rs174565-C	rs174565	0	174565	intron_variant	0	NR	2E-16	15.699		0.0793	[0.06-0.098] unit decrease	Illumina [6720657] (imputed)	N
57	rs102274	9.1677e-13	11	61591636	rs174565	5.06291e-05	Lysophosphatidylcholine(20:4)_[M+H]1+ levels	44609	34503513	Harshfield EL	44449	BMC Med	www.ncbi.nlm.nih.gov/pubmed/34503513	Genome-wide analysis of blood lipid metabolites in over 5000 South Asians reveals biological insights at cardiometabolic disease loci.	5,662 Pakistani ancestry individuals	NA	11q12.2		FADS1, FADS2			ENSG00000149485, ENSG00000134824	NA	NA	rs174565-G	rs174565	0	174565	intron_variant	0	NR	2E-16	15.699		0.0878	[0.067-0.109] unit increase	Illumina [6720657] (imputed)	N
57	rs102274	9.1677e-13	11	61591636	rs174565	5.06291e-05	Fatty acid(22:5)_[M-H]1- levels	44609	34503513	Harshfield EL	44449	BMC Med	www.ncbi.nlm.nih.gov/pubmed/34503513	Genome-wide analysis of blood lipid metabolites in over 5000 South Asians reveals biological insights at cardiometabolic disease loci.	5,662 Pakistani ancestry individuals	NA	11q12.2		FADS1, FADS2			ENSG00000149485, ENSG00000134824	NA	NA	rs174565-T	rs174565	0	174565	intron_variant	0	NR	3E-16	15.5229		0.0553	[0.042-0.068] unit decrease	Illumina [6720657] (imputed)	N
57	rs102274	9.1677e-13	11	61591636	rs174565	5.06291e-05	Phosphatidate(43:4)_[M-H]1- levels	44609	34503513	Harshfield EL	44449	BMC Med	www.ncbi.nlm.nih.gov/pubmed/34503513	Genome-wide analysis of blood lipid metabolites in over 5000 South Asians reveals biological insights at cardiometabolic disease loci.	5,662 Pakistani ancestry individuals	NA	11q12.2		FADS1, FADS2			ENSG00000149485, ENSG00000134824	NA	NA	rs174565-G	rs174565	0	174565	intron_variant	0	NR	2E-16	15.699		0.0615	[0.047-0.076] unit increase	Illumina [6720657] (imputed)	N
57	rs102274	9.1677e-13	11	61591636	rs174565	5.06291e-05	Phosphatidate(39:1)_[M+H]1+ levels	44609	34503513	Harshfield EL	44449	BMC Med	www.ncbi.nlm.nih.gov/pubmed/34503513	Genome-wide analysis of blood lipid metabolites in over 5000 South Asians reveals biological insights at cardiometabolic disease loci.	5,662 Pakistani ancestry individuals	NA	11q12.2		FADS1, FADS2			ENSG00000149485, ENSG00000134824	NA	NA	rs174565-G	rs174565	0	174565	intron_variant	0	NR	2E-16	15.699		0.088	[0.067-0.109] unit increase	Illumina [6720657] (imputed)	N
57	rs102274	9.1677e-13	11	61591636	rs174565	5.06291e-05	Phosphatidylinositol(36:1)_[M+OAc]1- levels	44609	34503513	Harshfield EL	44449	BMC Med	www.ncbi.nlm.nih.gov/pubmed/34503513	Genome-wide analysis of blood lipid metabolites in over 5000 South Asians reveals biological insights at cardiometabolic disease loci.	5,662 Pakistani ancestry individuals	NA	11q12.2		FADS1, FADS2			ENSG00000149485, ENSG00000134824	NA	NA	rs174565-G	rs174565	0	174565	intron_variant	0	NR	2E-16	15.699		0.0434	[0.033-0.054] unit decrease	Illumina [6720657] (imputed)	N
57	rs102274	9.1677e-13	11	61591636	rs174565	5.06291e-05	Phosphatidylinositol(38:4)_[M-H]1- levels	44609	34503513	Harshfield EL	44449	BMC Med	www.ncbi.nlm.nih.gov/pubmed/34503513	Genome-wide analysis of blood lipid metabolites in over 5000 South Asians reveals biological insights at cardiometabolic disease loci.	5,662 Pakistani ancestry individuals	NA	11q12.2		FADS1, FADS2			ENSG00000149485, ENSG00000134824	NA	NA	rs174565-C	rs174565	0	174565	intron_variant	0	NR	2E-16	15.699		0.0875	[0.067-0.108] unit decrease	Illumina [6720657] (imputed)	N
57	rs102274	9.1677e-13	11	61591636	rs174565	5.06291e-05	Phosphatidylcholine levels	44678	35213538	Richardson TG	44617	PLoS Biol	www.ncbi.nlm.nih.gov/pubmed/35213538	Characterising metabolomic signatures of lipid-modifying therapies through drug target mendelian randomisation.	115,006 European ancestry individuals	NA	11q12.2		FADS1, FADS2			ENSG00000149485, ENSG00000134824	NA	NA	rs174565-C	rs174565	0	174565	intron_variant	0	0.872262	1E-8	8		0.0329894	[0.022-0.044] unit increase	NR [11722792] (imputed)	N
57	rs102274	9.1677e-13	11	61591636	rs174565	5.06291e-05	Sphingomyelin (d18:1/20:2, d18:2/20:1, d16:1/22:2) levels	44879	35347128	Yin X	44648	Nat Commun	www.ncbi.nlm.nih.gov/pubmed/35347128	Genome-wide association studies of metabolites in Finnish men identify disease-relevant loci.	6,136 Finnish ancestry individuals	NA	11q12.2		FADS1, FADS2			ENSG00000149485, ENSG00000134824	NA	NA	rs174565-G	rs174565	0	174565	intron_variant	0	NR	1E-13	13		0.17	unit increase	NR [16000000] (imputed)	N
57	rs102274	9.1677e-13	11	61591636	rs174565	5.06291e-05	Docosapentaenoate (n6 DPA; 22:5n6) levels	44935	35050183	Hysi PG	44572	Metabolites	www.ncbi.nlm.nih.gov/pubmed/35050183	Metabolome Genome-Wide Association Study Identifies 74 Novel Genomic Regions Influencing Plasma Metabolites Levels.		NA	11q12.2		FADS1, FADS2			ENSG00000149485, ENSG00000134824	NA	NA	rs174565-G	rs174565	0	174565	intron_variant	0	NR	6E-14	13.2218		0.179	[0.13-0.23] unit decrease	Affymetrix [10000000] (imputed)	N
57	rs102274	9.1677e-13	11	61591636	rs174565	5.06291e-05	JT interval	44858	36050321	Young WJ	44805	Nat Commun	www.ncbi.nlm.nih.gov/pubmed/36050321	Genetic analyses of the electrocardiographic QT interval and its components identify additional loci and pathways.	252,730 European ancestry, African ancestry, Hispanic or Latin American, South East Asian ancestry, South Asian ancestry individuals	NA	11q12.2		FADS1, FADS2			ENSG00000149485, ENSG00000134824	NA	NA	rs174565-C	rs174565	0	174565	intron_variant	0	0.8384	1E-12	12		0.0307	[0.022-0.039] unit increase	Affymetrix, Illumina [NR] (imputed)	N
57	rs102274	9.1677e-13	11	61591636	rs174565	5.06291e-05	Phosphatidylcholine (18:0_22:5) (n6) levels	44747	35668104	Cadby G	44718	Nat Commun	www.ncbi.nlm.nih.gov/pubmed/35668104	Comprehensive genetic analysis of the human lipidome identifies loci associated with lipid homeostasis with links to coronary artery disease.	4,492 European ancestry individuals	1,565 European ancestry individuals	11q12.2		FADS1, FADS2			ENSG00000149485, ENSG00000134824	NA	NA	rs174565-G	rs174565	0	174565	intron_variant	0	NR	3E-26	25.5229		0.338	[0.28-0.4] unit decrease	Illumina [13869437] (imputed)	N
57	rs102274	9.1677e-13	11	61591636	rs174565	5.06291e-05	Skin cancer	44544	34594039	Sakaue S	44469	Nat Genet	www.ncbi.nlm.nih.gov/pubmed/34594039	A cross-population atlas of genetic associations for 220 human phenotypes.	25,928 European ancestry cases, 466,275 European ancestry controls, 154 East Asian ancestry cases, 178,572 East Asian ancestry controls	NA	11q12.2		FADS1, FADS2			ENSG00000149485, ENSG00000134824	NA	NA	rs174565-G	rs174565	0	174565	intron_variant	0	NR	2E-8	7.69897		0.0782	[0.051-0.105] unit decrease	Affymetrix, Illumina [25845421] (imputed)	N
57	rs102274	9.1677e-13	11	61591636	rs174565	5.06291e-05	Phosphatidylcholine (18:0_22:5) (n6) levels	44747	35668104	Cadby G	44718	Nat Commun	www.ncbi.nlm.nih.gov/pubmed/35668104	Comprehensive genetic analysis of the human lipidome identifies loci associated with lipid homeostasis with links to coronary artery disease.	4,492 European ancestry individuals	NA	11q12.2		FADS1, FADS2			ENSG00000149485, ENSG00000134824	NA	NA	rs174565-G	rs174565	0	174565	intron_variant	0	NR	9E-28	27.0458		0.348	[0.29-0.41] unit decrease	Illumina [13869437] (imputed)	N
57	rs102274	9.1677e-13	11	61591636	rs174565	5.06291e-05	Phosphatidylglycerol (36:2) levels	44747	35668104	Cadby G	44718	Nat Commun	www.ncbi.nlm.nih.gov/pubmed/35668104	Comprehensive genetic analysis of the human lipidome identifies loci associated with lipid homeostasis with links to coronary artery disease.	4,492 European ancestry individuals	NA	11q12.2		FADS1, FADS2			ENSG00000149485, ENSG00000134824	NA	NA	rs174565-G	rs174565	0	174565	intron_variant	0	NR	7E-6	5.1549		0.143	[0.08-0.206] unit increase	Illumina [13869437] (imputed)	N
57	rs102274	9.1677e-13	11	61591636	rs174565	5.06291e-05	Alkenylphosphatidylethanolamine (P-20:0/18:2) levels	44747	35668104	Cadby G	44718	Nat Commun	www.ncbi.nlm.nih.gov/pubmed/35668104	Comprehensive genetic analysis of the human lipidome identifies loci associated with lipid homeostasis with links to coronary artery disease.	4,492 European ancestry individuals	NA	11q12.2		FADS1, FADS2			ENSG00000149485, ENSG00000134824	NA	NA	rs174565-G	rs174565	0	174565	intron_variant	0	NR	3E-13	12.5229		0.233	[0.17-0.3] unit increase	Illumina [13869437] (imputed)	N
57	rs102274	9.1677e-13	11	61591636	rs174565	5.06291e-05	Lysophosphatidylcholine (22:5) [sn1] (n6) levels	44747	35668104	Cadby G	44718	Nat Commun	www.ncbi.nlm.nih.gov/pubmed/35668104	Comprehensive genetic analysis of the human lipidome identifies loci associated with lipid homeostasis with links to coronary artery disease.	4,492 European ancestry individuals	NA	11q12.2		FADS1, FADS2			ENSG00000149485, ENSG00000134824	NA	NA	rs174565-G	rs174565	0	174565	intron_variant	0	NR	6E-27	26.2218		0.342	[0.28-0.4] unit decrease	Illumina [13869437] (imputed)	N
57	rs102274	9.1677e-13	11	61591636	rs174565	5.06291e-05	Lysophosphatidylcholine (22:5) [sn1] (n6) levels	44747	35668104	Cadby G	44718	Nat Commun	www.ncbi.nlm.nih.gov/pubmed/35668104	Comprehensive genetic analysis of the human lipidome identifies loci associated with lipid homeostasis with links to coronary artery disease.	4,492 European ancestry individuals	1,565 European ancestry individuals	11q12.2		FADS1, FADS2			ENSG00000149485, ENSG00000134824	NA	NA	rs174565-G	rs174565	0	174565	intron_variant	0	NR	4E-28	27.3979		0.349	[0.29-0.41] unit decrease	Illumina [13869437] (imputed)	N
57	rs102274	9.1677e-13	11	61591636	rs174565	5.06291e-05	High density lipoprotein cholesterol levels	44882	34887591	Graham SE	44539	Nature	www.ncbi.nlm.nih.gov/pubmed/34887591	The power of genetic diversity in genome-wide association studies of lipids.	146,492 East Asian ancestry individuals	NA	11q12.2		FADS1, FADS2			ENSG00000149485, ENSG00000134824	NA	NA	rs174565-G	rs174565	0	174565	intron_variant	0	0.406789	3E-8	7.52288		0.026597	[0.018-0.035] unit decrease	NR [52000000] (imputed)	N
77	rs1407034	1.95305e-08	20	6578741	rs6107845	5.0684e-05	Vertical cup-disc ratio	42879	28073927	Springelkamp H	42745	Hum Mol Genet	www.ncbi.nlm.nih.gov/pubmed/28073927	New insights into the genetics of primary open-angle glaucoma based on meta-analyses of intraocular pressure and optic disc characteristics.	21,768 European ancestry individuals, 2,131 Erasmus Rucphen (founder/genetic isolate) individuals	8,168 Asian ancestry individuals	20p12.3	BMP2	CASC20 - NA	ENSG00000229876			69635	NA	rs6107845-A	rs6107845	0	6107845	intergenic_variant	1	NR	5E-17	16.301	(EA)	0.01	[0.008-0.012] unit decrease	Affymetrix, Illumina [~ 8000000] (imputed)	N
77	rs1407034	1.95305e-08	20	6578741	rs6107845	5.0684e-05	Vertical cup-disc ratio	42879	28073927	Springelkamp H	42745	Hum Mol Genet	www.ncbi.nlm.nih.gov/pubmed/28073927	New insights into the genetics of primary open-angle glaucoma based on meta-analyses of intraocular pressure and optic disc characteristics.	21,768 European ancestry individuals, 2,131 Erasmus Rucphen (founder/genetic isolate) individuals	8,168 Asian ancestry individuals	20p12.3	BMP2	CASC20 - NA	ENSG00000229876			69635	NA	rs6107845-A	rs6107845	0	6107845	intergenic_variant	1	NR	3E-17	16.5229		0.009	[0.007-0.011] unit decrease	Affymetrix, Illumina [~ 8000000] (imputed)	N
77	rs1407034	1.95305e-08	20	6575061	rs6054364	5.08597e-05	Waist-to-hip ratio adjusted for BMI	43938	31669095	Zhu Z	43762	J Allergy Clin Immunol	www.ncbi.nlm.nih.gov/pubmed/31669095	Shared Genetic and Experimental Links between Obesity-Related Traits and Asthma Subtypes in UK Biobank.	457,690 European ancestry individuals	NA	20p12.3	NR	CASC20 - NA	ENSG00000229876			65955	NA	rs6054364-?	rs6054364	0	6054364	intergenic_variant	1	NR	4E-9	8.39794		NA		Affymetrix [~ 8270000] (imputed)	N
77	rs1407034	1.95305e-08	20	6575061	rs6054364	5.08597e-05	Waist circumference adjusted for body mass index	43938	31669095	Zhu Z	43762	J Allergy Clin Immunol	www.ncbi.nlm.nih.gov/pubmed/31669095	Shared Genetic and Experimental Links between Obesity-Related Traits and Asthma Subtypes in UK Biobank.	457,690 European ancestry individuals	NA	20p12.3	NR	CASC20 - NA	ENSG00000229876			65955	NA	rs6054364-?	rs6054364	0	6054364	intergenic_variant	1	NR	8E-30	29.0969		NA		Affymetrix [~ 8270000] (imputed)	N
77	rs1407034	1.95305e-08	20	6575061	rs6054364	5.08597e-05	Waist-to-hip ratio adjusted for BMI	44432	34021172	Christakoudi S	44337	Sci Rep	www.ncbi.nlm.nih.gov/pubmed/34021172	GWAS of allometric body-shape indices in UK Biobank identifies loci suggesting associations with morphogenesis, organogenesis, adrenal cell renewal and cancer.	186,825 British ancestry men	NA	20p12.3	CASC20	CASC20 - NA	ENSG00000229876			65955	NA	rs6054364-A	rs6054364	0	6054364	intergenic_variant	1	NR	4E-12	11.3979		0.0221572	[0.016-0.028] unit decrease	Affymetrix [323858] (imputed)	N
77	rs1407034	1.95305e-08	20	6575061	rs6054364	5.08597e-05	Waist-hip index	44432	34021172	Christakoudi S	44337	Sci Rep	www.ncbi.nlm.nih.gov/pubmed/34021172	GWAS of allometric body-shape indices in UK Biobank identifies loci suggesting associations with morphogenesis, organogenesis, adrenal cell renewal and cancer.	186,825 British ancestry men	NA	20p12.3	CASC20	CASC20 - NA	ENSG00000229876			65955	NA	rs6054364-A	rs6054364	0	6054364	intergenic_variant	1	NR	5E-15	14.301		0.024927	[0.019-0.031] unit decrease	Affymetrix [127266] (imputed)	N
77	rs1407034	1.95305e-08	20	6575061	rs6054364	5.08597e-05	Waist circumference adjusted for body mass index	44432	34021172	Christakoudi S	44337	Sci Rep	www.ncbi.nlm.nih.gov/pubmed/34021172	GWAS of allometric body-shape indices in UK Biobank identifies loci suggesting associations with morphogenesis, organogenesis, adrenal cell renewal and cancer.	186,825 British ancestry men	NA	20p12.3	CASC20	CASC20 - NA	ENSG00000229876			65955	NA	rs6054364-A	rs6054364	0	6054364	intergenic_variant	1	NR	4E-24	23.3979		0.0319349	[0.026-0.038] unit decrease	Affymetrix [321114] (imputed)	N
71	rs12450388	2.85008e-13	17	38544624	rs2715555	5.08698e-05	Insulin-like growth factor 1 levels	44376	33462484	Sinnott-Armstrong N	44214	Nat Genet	www.ncbi.nlm.nih.gov/pubmed/33462484	Genetics of 35 blood and urine biomarkers in the UK Biobank.	340,567 European ancestry individuals, 5,974 African ancestry individuals, 7,283 South Asian ancestry individuals	NA	17q21.2	NR	RNA5SP441 - TOP2A	ENSG00000252618	ENSG00000131747		14196	153	rs2715555-A	rs2715555	0	2715555	intergenic_variant	1	NR	8E-15	14.0969		0.0268	[0.02-0.033] unit decrease	Affymetrix [9000000] (imputed)	N
44	rs4739738	3.94045e-18	8	81318892	rs10091870	5.08764e-05	Asthma (adult onset)	43938	31669095	Zhu Z	43762	J Allergy Clin Immunol	www.ncbi.nlm.nih.gov/pubmed/31669095	Shared Genetic and Experimental Links between Obesity-Related Traits and Asthma Subtypes in UK Biobank.	33,418 European ancestry cases, 393,186 European ancestry controls	NA	8q21.13	NR	RNU6-1213P - Y_RNA	ENSG00000252884	ENSG00000200769		1048	77932	rs10091870-?	rs10091870	0	10091870	intron_variant	1	NR	4E-9	8.39794		NA		Affymetrix [~ 8270000] (imputed)	N
50	rs8176691	3.75739e-17	9	136132617	rs8176725	5.10468e-05	Junctional adhesion molecule B levels	44858	36168886	Thareja G	44832	Hum Mol Genet	www.ncbi.nlm.nih.gov/pubmed/36168886	Differences and commonalities in the genetic architecture of protein quantitative trait loci in European and Arab populations.	2,935 Qatari ancestry individuals	NA	9q34.2		ABO, ABO			ENSG00000175164, ENSG00000281879	NA	NA	rs8176725-A	rs8176725	0	8176725	intron_variant	0	0.131005	8E-12	11.0969		0.26803	[0.19-0.34] unit increase	NR [10004359]	N
19	rs491087	2.01892e-08	3	187642409	rs78859589	5.12088e-05	Hemoglobin	44544	34594039	Sakaue S	44469	Nat Genet	www.ncbi.nlm.nih.gov/pubmed/34594039	A cross-population atlas of genetic associations for 220 human phenotypes.	350,474 European ancestry individuals, 152,447 East Asian ancestry individuals	NA	3q27.3		BCL6 - LINC01991	ENSG00000113916	ENSG00000224187		178896	34154	rs78859589-C	rs78859589	0	78859589	intergenic_variant	1	NR	8E-9	8.09691		0.021	[0.014-0.028] unit decrease	Affymetrix, Illumina [20538521] (imputed)	N
64	rs2096382	2.14713e-13	13	99907341	rs3742130	5.12337e-05	Ulcerative colitis	42575	26192919	Liu JZ	42205	Nat Genet	www.ncbi.nlm.nih.gov/pubmed/26192919	Association analyses identify 38 susceptibility loci for inflammatory bowel disease and highlight shared genetic risk across populations.	6,968 European ancestry cases, 20,464 European ancestry controls	10,679 European ancestry cases, 26,715 European ancestry controls, 397 Iranian ancestry cases, 342 Iranian ancestry controls, 1,239 Indian ancestry cases, 990 Indian ancestry controls, 1,134 East Asian ancestry cases, 3,719 East Asian ancestry controls	13q32.3	NR	GPR18, UBAC2			ENSG00000125245, ENSG00000134882	NA	NA	rs3742130-G	rs3742130	0	3742130	synonymous_variant	0	0.78	6E-7	6.22185	(EA)	1.07926		Affymetrix, Illumina [~ 9000000] (imputed)	N
64	rs2096382	2.14713e-13	13	99907341	rs3742130	5.12337e-05	Crohn's disease	42575	26192919	Liu JZ	42205	Nat Genet	www.ncbi.nlm.nih.gov/pubmed/26192919	Association analyses identify 38 susceptibility loci for inflammatory bowel disease and highlight shared genetic risk across populations.	5,956 European ancestry cases, 14,927 European ancestry controls	14,594 European ancestry cases, 26,715 European ancestry controls, 151 Iranian ancestry cases, 342 Iranian ancestry controls, 184 Indian ancestry cases, 990 Indian ancestry controls, 1,690 East Asian ancestry cases, 3,719 East Asian ancestry controls	13q32.3	NR	GPR18, UBAC2			ENSG00000125245, ENSG00000134882	NA	NA	rs3742130-G	rs3742130	0	3742130	synonymous_variant	0	0.78	1E-10	10	(EA)	1.09923	[1.07-1.13]	Affymetrix, Illumina [~ 9000000] (imputed)	N
64	rs2096382	2.14713e-13	13	99907341	rs3742130	5.12337e-05	Inflammatory bowel disease	42575	26192919	Liu JZ	42205	Nat Genet	www.ncbi.nlm.nih.gov/pubmed/26192919	Association analyses identify 38 susceptibility loci for inflammatory bowel disease and highlight shared genetic risk across populations.	12,882 European ancestry cases, 21,770 European ancestry controls	25,273 European ancestry cases, 26,715 European ancestry controls, 548 Iranian ancestry cases, 342 Iranian ancestry control, 1,423 Indian ancestry cases, 990 Indian ancestry controls, 2,824 East Asian ancestry cases, 3,719 East Asian ancestry controls	13q32.3	NR	GPR18, UBAC2			ENSG00000125245, ENSG00000134882	NA	NA	rs3742130-G	rs3742130	0	3742130	synonymous_variant	0	0.78	9E-13	12.0458	(EA)	1.09026		Affymetrix, Illumina [~ 9000000] (imputed)	N
12	rs72837826	1.26651e-16	2	111979815	rs6542368	5.1891e-05	Waist-to-hip ratio adjusted for BMI	43938	31669095	Zhu Z	43762	J Allergy Clin Immunol	www.ncbi.nlm.nih.gov/pubmed/31669095	Shared Genetic and Experimental Links between Obesity-Related Traits and Asthma Subtypes in UK Biobank.	457,690 European ancestry individuals	NA	2q13	NR	MIR4435-2HG			ENSG00000172965	NA	NA	rs6542368-?	rs6542368	0	6542368	intron_variant	0	NR	1E-9	9		NA		Affymetrix [~ 8270000] (imputed)	N
12	rs72837826	1.26651e-16	2	111979815	rs6542368	5.1891e-05	Unilateral cleft lip	44447	33817668	Curtis SW	44287	HGG Adv	www.ncbi.nlm.nih.gov/pubmed/33817668	The PAX1 locus at 20p11 is a potential genetic modifier for bilateral cleft lip.	184 Asian ancestry cases, 151 European ancestry cases, 167 Hispanic cases, 161 Asian ancestry controls, 835 European ancestry controls, 626 Hispanic controls, 4 controls	NA	2q13	NR	MIR4435-2HG			ENSG00000172965	NA	NA	rs6542368-?	rs6542368	0	6542368	intron_variant	0	NR	1E-7	7		0.93	[0.87-1]	Illumina [539000] (imputed)	N
12	rs72837826	1.26651e-16	2	111979815	rs6542368	5.1891e-05	Waist-to-hip ratio adjusted for BMI	44432	34021172	Christakoudi S	44337	Sci Rep	www.ncbi.nlm.nih.gov/pubmed/34021172	GWAS of allometric body-shape indices in UK Biobank identifies loci suggesting associations with morphogenesis, organogenesis, adrenal cell renewal and cancer.	219,872 British ancestry women	NA	2q13	MIR4435-1HG	MIR4435-2HG			ENSG00000172965	NA	NA	rs6542368-A	rs6542368	0	6542368	intron_variant	0	NR	7E-9	8.1549		0.0162983	[0.011-0.022] unit increase	Affymetrix [319769] (imputed)	N
12	rs72837826	1.26651e-16	2	111979815	rs6542368	5.1891e-05	Waist-hip index	44432	34021172	Christakoudi S	44337	Sci Rep	www.ncbi.nlm.nih.gov/pubmed/34021172	GWAS of allometric body-shape indices in UK Biobank identifies loci suggesting associations with morphogenesis, organogenesis, adrenal cell renewal and cancer.	219,872 British ancestry women	NA	2q13	MIR4435-1HG	MIR4435-2HG			ENSG00000172965	NA	NA	rs6542368-A	rs6542368	0	6542368	intron_variant	0	NR	8E-9	8.09691		0.0162089	[0.011-0.022] unit increase	Affymetrix [319769] (imputed)	N
80	rs9611573	1.37583e-08	22	41642212	rs3171692	5.19069e-05	Feeling tense	43487	29500382	Nagel M	43161	Nat Commun	www.ncbi.nlm.nih.gov/pubmed/29500382	Item-level analyses reveal genetic heterogeneity in neuroticism.	371,318 European ancestry individuals	NA	22q13.2	NR	RANGAP1			ENSG00000100401	NA	NA	rs3171692-T	rs3171692	0	3171692	3_prime_UTR_variant	0	0.329472	2E-8	7.69897		5.66	z score increase	NR [10847151] (imputed)	N
34	rs3752416	9.05868e-11	6	26008487	rs9356996	5.19999e-05	Calcium levels	44544	34594039	Sakaue S	44469	Nat Genet	www.ncbi.nlm.nih.gov/pubmed/34594039	A cross-population atlas of genetic associations for 220 human phenotypes.	315,153 European ancestry individuals, 83,980 East Asian ancestry individuals	NA	6p22.2		TRIM38 - H3P26	ENSG00000112343	ENSG00000224447		17028	8120	rs9356996-A	rs9356996	0	9356996	intergenic_variant	1	NR	5E-12	11.301		0.0166	[0.012-0.021] unit decrease	Affymetrix, Illumina [20528270] (imputed)	N
34	rs3752416	9.05868e-11	6	26226032	rs811041	5.30058e-05	Height	44778	35831902	Chiou JS	44755	BMC Med	www.ncbi.nlm.nih.gov/pubmed/35831902	Your height affects your health: genetic determinants and health-related outcomes in Taiwan.	67,452 Han Chinese ancestry individuals	NA	6p22.2		H3C6			ENSG00000274750	NA	NA	rs811041-C	rs811041	0	811041	3_prime_UTR_variant	0	NR	2E-15	14.699		0.047	[0.035-0.059] unit increase	Affymetrix [NR] (imputed)	N
27	rs10472984	2.5612e-09	5	35934157	rs700172	5.51786e-05	Primary biliary cirrhosis	43960	22936693	Juran BD	41150	Hum Mol Genet	www.ncbi.nlm.nih.gov/pubmed/22936693	Immunochip analyses identify a novel risk locus for primary biliary cirrhosis at 13q14, multiple independent associations at four established risk loci and epistasis between 1p31 and 7q32 risk variants.	2,216 European ancestry cases, 5,594 Europen ancestry controls	NA	5p13.2	NR	CAPSL			ENSG00000152611	NA	NA	rs700172-A	rs700172	0	700172	intron_variant	0	NR	2E-6	5.69897		1.27	[1.15-1.40]	Illumina [109812]	N
57	rs102274	9.1677e-13	11	61601908	rs2845573	5.58735e-05	Trans fatty acid levels	42225	25646338	Mozaffarian D	41983	Am J Clin Nutr	www.ncbi.nlm.nih.gov/pubmed/25646338	Genetic loci associated with circulating phospholipid trans fatty acids: a meta-analysis of genome-wide association studies from the CHARGE Consortium.	8,013 European ancestry individuals	1,082 African American individuals, 669 Chinese ancestry individuals, 657 Hispanic individuals	11q12.2	NR	FADS2			ENSG00000134824	NA	NA	rs2845573-A	rs2845573	0	2845573	intron_variant	0	0.9173	1E-8	8	(Cis/trans-18:2, EA)	0.0044	[0.0028-0.006] unit decrease	Affymetrix, Illumina [~ 2500000] (imputed)	N
57	rs102274	9.1677e-13	11	61601908	rs2845573	5.58735e-05	Phosphatidylcholine(34:2)_[M+H]1+/Phosphatidylethanolamine(37:2)_[M+H]1+/Phosphatidate(39:3)_[M+NH4]1+ levels	44609	34503513	Harshfield EL	44449	BMC Med	www.ncbi.nlm.nih.gov/pubmed/34503513	Genome-wide analysis of blood lipid metabolites in over 5000 South Asians reveals biological insights at cardiometabolic disease loci.	5,662 Pakistani ancestry individuals	NA	11q12.2		FADS2			ENSG00000134824	NA	NA	rs2845573-G	rs2845573	0	2845573	intron_variant	0	NR	1E-12	12		0.0866	[0.063-0.111] unit increase	Illumina [6720657] (imputed)	N
57	rs102274	9.1677e-13	11	61601908	rs2845573	5.58735e-05	Phosphatidylcholine(36:5)_[M+OAc]1-/Phosphatidylserine(40:4)_[M-H]1- levels	44609	34503513	Harshfield EL	44449	BMC Med	www.ncbi.nlm.nih.gov/pubmed/34503513	Genome-wide analysis of blood lipid metabolites in over 5000 South Asians reveals biological insights at cardiometabolic disease loci.	5,662 Pakistani ancestry individuals	NA	11q12.2		FADS2			ENSG00000134824	NA	NA	rs2845573-C	rs2845573	0	2845573	intron_variant	0	NR	1E-12	12		0.0755	[0.055-0.096] unit increase	Illumina [6720657] (imputed)	N
57	rs102274	9.1677e-13	11	61601908	rs2845573	5.58735e-05	Phosphatidylcholine(38:5)_[M+H]1+/Phosphatidylethanolamine(41:5)_[M+H]1+/Phosphatidate(43:6)_[M+NH4]1+ levels	44609	34503513	Harshfield EL	44449	BMC Med	www.ncbi.nlm.nih.gov/pubmed/34503513	Genome-wide analysis of blood lipid metabolites in over 5000 South Asians reveals biological insights at cardiometabolic disease loci.	5,662 Pakistani ancestry individuals	NA	11q12.2		FADS2			ENSG00000134824	NA	NA	rs2845573-C	rs2845573	0	2845573	intron_variant	0	NR	1E-12	12		0.0622	[0.045-0.079] unit increase	Illumina [6720657] (imputed)	N
57	rs102274	9.1677e-13	11	61601908	rs2845573	5.58735e-05	Cholesteryl ester(20:4)_[M+NH4]1+ levels	44609	34503513	Harshfield EL	44449	BMC Med	www.ncbi.nlm.nih.gov/pubmed/34503513	Genome-wide analysis of blood lipid metabolites in over 5000 South Asians reveals biological insights at cardiometabolic disease loci.	5,662 Pakistani ancestry individuals	NA	11q12.2		FADS2			ENSG00000134824	NA	NA	rs2845573-A	rs2845573	0	2845573	intron_variant	0	NR	1E-12	12		0.059	[0.043-0.075] unit increase	Illumina [6720657] (imputed)	N
57	rs102274	9.1677e-13	11	61601908	rs2845573	5.58735e-05	Phosphatidylethanolamine-O(38:4)_[M-H]1-/Phosphatidylcholine-O(35:4)_[M-H]1-/Phosphatidylcholine-P(35:3)_[M-H]1- levels	44609	34503513	Harshfield EL	44449	BMC Med	www.ncbi.nlm.nih.gov/pubmed/34503513	Genome-wide analysis of blood lipid metabolites in over 5000 South Asians reveals biological insights at cardiometabolic disease loci.	5,662 Pakistani ancestry individuals	NA	11q12.2		FADS2			ENSG00000134824	NA	NA	rs2845573-G	rs2845573	0	2845573	intron_variant	0	NR	1E-12	12		0.092	[0.067-0.117] unit decrease	Illumina [6720657] (imputed)	N
57	rs102274	9.1677e-13	11	61601908	rs2845573	5.58735e-05	Cholesteryl ester(20:5)_[M+NH4]1+ levels	44609	34503513	Harshfield EL	44449	BMC Med	www.ncbi.nlm.nih.gov/pubmed/34503513	Genome-wide analysis of blood lipid metabolites in over 5000 South Asians reveals biological insights at cardiometabolic disease loci.	5,662 Pakistani ancestry individuals	NA	11q12.2		FADS2			ENSG00000134824	NA	NA	rs2845573-G	rs2845573	0	2845573	intron_variant	0	NR	1E-12	12		0.0397	[0.029-0.051] unit decrease	Illumina [6720657] (imputed)	N
57	rs102274	9.1677e-13	11	61601908	rs2845573	5.58735e-05	Phosphatidylethanolamine(34:2)_[M+H]1+ levels	44609	34503513	Harshfield EL	44449	BMC Med	www.ncbi.nlm.nih.gov/pubmed/34503513	Genome-wide analysis of blood lipid metabolites in over 5000 South Asians reveals biological insights at cardiometabolic disease loci.	5,662 Pakistani ancestry individuals	NA	11q12.2		FADS2			ENSG00000134824	NA	NA	rs2845573-G	rs2845573	0	2845573	intron_variant	0	NR	1E-12	12		0.0534	[0.039-0.068] unit increase	Illumina [6720657] (imputed)	N
57	rs102274	9.1677e-13	11	61601908	rs2845573	5.58735e-05	Phosphatidylcholine(33:2)_[M+H]1+/Phosphatidylethanolamine(36:2)_[M+H]1+/Phosphatidate(38:3)_[M+NH4]1+ levels	44609	34503513	Harshfield EL	44449	BMC Med	www.ncbi.nlm.nih.gov/pubmed/34503513	Genome-wide analysis of blood lipid metabolites in over 5000 South Asians reveals biological insights at cardiometabolic disease loci.	5,662 Pakistani ancestry individuals	NA	11q12.2		FADS2			ENSG00000134824	NA	NA	rs2845573-T	rs2845573	0	2845573	intron_variant	0	NR	1E-12	12		0.0397	[0.029-0.051] unit decrease	Illumina [6720657] (imputed)	N
57	rs102274	9.1677e-13	11	61601908	rs2845573	5.58735e-05	Phosphatidylcholine(35:4)_[M+H]1+/Phosphatidylethanolamine(38:4)_[M+H]1+/Phosphatidate(40:5)_[M+NH4]1+ levels	44609	34503513	Harshfield EL	44449	BMC Med	www.ncbi.nlm.nih.gov/pubmed/34503513	Genome-wide analysis of blood lipid metabolites in over 5000 South Asians reveals biological insights at cardiometabolic disease loci.	5,662 Pakistani ancestry individuals	NA	11q12.2		FADS2			ENSG00000134824	NA	NA	rs2845573-A	rs2845573	0	2845573	intron_variant	0	NR	1E-12	12		0.0817	[0.059-0.104] unit decrease	Illumina [6720657] (imputed)	N
57	rs102274	9.1677e-13	11	61601908	rs2845573	5.58735e-05	Phosphatidylcholine(37:4)_[M+H]1+/Phosphatidylethanolamine(40:4)_[M+H]1+/Phosphatidate(42:5)_[M+NH4]1+ levels	44609	34503513	Harshfield EL	44449	BMC Med	www.ncbi.nlm.nih.gov/pubmed/34503513	Genome-wide analysis of blood lipid metabolites in over 5000 South Asians reveals biological insights at cardiometabolic disease loci.	5,662 Pakistani ancestry individuals	NA	11q12.2		FADS2			ENSG00000134824	NA	NA	rs2845573-G	rs2845573	0	2845573	intron_variant	0	NR	1E-12	12		0.0397	[0.029-0.051] unit decrease	Illumina [6720657] (imputed)	N
57	rs102274	9.1677e-13	11	61601908	rs2845573	5.58735e-05	Phosphatidylcholine(40:4)_[M+OAc]1-/Phosphatidylserine(44:3)_[M-H]1- levels	44609	34503513	Harshfield EL	44449	BMC Med	www.ncbi.nlm.nih.gov/pubmed/34503513	Genome-wide analysis of blood lipid metabolites in over 5000 South Asians reveals biological insights at cardiometabolic disease loci.	5,662 Pakistani ancestry individuals	NA	11q12.2		FADS2			ENSG00000134824	NA	NA	rs2845573-A	rs2845573	0	2845573	intron_variant	0	NR	1E-12	12		0.0851	[0.062-0.109] unit increase	Illumina [6720657] (imputed)	N
57	rs102274	9.1677e-13	11	61601908	rs2845573	5.58735e-05	Phosphatidylcholine-O(36:5)_[M+H]1+/Phosphatidylcholine-P(36:4)_[M+H]1+ levels	44609	34503513	Harshfield EL	44449	BMC Med	www.ncbi.nlm.nih.gov/pubmed/34503513	Genome-wide analysis of blood lipid metabolites in over 5000 South Asians reveals biological insights at cardiometabolic disease loci.	5,662 Pakistani ancestry individuals	NA	11q12.2		FADS2			ENSG00000134824	NA	NA	rs2845573-A	rs2845573	0	2845573	intron_variant	0	NR	1E-12	12		0.0729	[0.053-0.093] unit increase	Illumina [6720657] (imputed)	N
57	rs102274	9.1677e-13	11	61601908	rs2845573	5.58735e-05	Phosphatidylcholine-O(40:5)_[M+H]1+/Phosphatidylcholine-P(40:4)_[M+H]1+ levels	44609	34503513	Harshfield EL	44449	BMC Med	www.ncbi.nlm.nih.gov/pubmed/34503513	Genome-wide analysis of blood lipid metabolites in over 5000 South Asians reveals biological insights at cardiometabolic disease loci.	5,662 Pakistani ancestry individuals	NA	11q12.2		FADS2			ENSG00000134824	NA	NA	rs2845573-T	rs2845573	0	2845573	intron_variant	0	NR	1E-12	12		0.0799	[0.058-0.102] unit decrease	Illumina [6720657] (imputed)	N
57	rs102274	9.1677e-13	11	61601908	rs2845573	5.58735e-05	Phosphatidylcholine(36:3)_[M+H]1+/Phosphatidylethanolamine(39:3)_[M+H]1+/Phosphatidate(41:4)_[M+NH4]1+ levels	44609	34503513	Harshfield EL	44449	BMC Med	www.ncbi.nlm.nih.gov/pubmed/34503513	Genome-wide analysis of blood lipid metabolites in over 5000 South Asians reveals biological insights at cardiometabolic disease loci.	5,662 Pakistani ancestry individuals	NA	11q12.2		FADS2			ENSG00000134824	NA	NA	rs2845573-T	rs2845573	0	2845573	intron_variant	0	NR	1E-12	12		0.1665	[0.12-0.21] unit decrease	Illumina [6720657] (imputed)	N
57	rs102274	9.1677e-13	11	61601908	rs2845573	5.58735e-05	Phosphatidylcholine(40:6)_[M+H]1+/Phosphatidylethanolamine(43:6)_[M+H]1+ levels	44609	34503513	Harshfield EL	44449	BMC Med	www.ncbi.nlm.nih.gov/pubmed/34503513	Genome-wide analysis of blood lipid metabolites in over 5000 South Asians reveals biological insights at cardiometabolic disease loci.	5,662 Pakistani ancestry individuals	NA	11q12.2		FADS2			ENSG00000134824	NA	NA	rs2845573-G	rs2845573	0	2845573	intron_variant	0	NR	1E-12	12		0.0671	[0.048-0.086] unit decrease	Illumina [6720657] (imputed)	N
57	rs102274	9.1677e-13	11	61601908	rs2845573	5.58735e-05	Phosphatidylcholine(40:5)_[M+OAc]1-/Phosphatidylserine(44:4)_[M-H]1- levels	44609	34503513	Harshfield EL	44449	BMC Med	www.ncbi.nlm.nih.gov/pubmed/34503513	Genome-wide analysis of blood lipid metabolites in over 5000 South Asians reveals biological insights at cardiometabolic disease loci.	5,662 Pakistani ancestry individuals	NA	11q12.2		FADS2			ENSG00000134824	NA	NA	rs2845573-C	rs2845573	0	2845573	intron_variant	0	NR	1E-12	12		0.0396	[0.029-0.051] unit decrease	Illumina [6720657] (imputed)	N
57	rs102274	9.1677e-13	11	61601908	rs2845573	5.58735e-05	Phosphatidylcholine(40:5)_[M+H]1+ levels	44609	34503513	Harshfield EL	44449	BMC Med	www.ncbi.nlm.nih.gov/pubmed/34503513	Genome-wide analysis of blood lipid metabolites in over 5000 South Asians reveals biological insights at cardiometabolic disease loci.	5,662 Pakistani ancestry individuals	NA	11q12.2		FADS2			ENSG00000134824	NA	NA	rs2845573-C	rs2845573	0	2845573	intron_variant	0	NR	1E-12	12		0.0423	[0.031-0.054] unit decrease	Illumina [6720657] (imputed)	N
57	rs102274	9.1677e-13	11	61601908	rs2845573	5.58735e-05	Phosphatidylcholine-O(36:3)_M+H]1+/Phosphatidylcholine-P(36:2)_M+H]1+ levels	44609	34503513	Harshfield EL	44449	BMC Med	www.ncbi.nlm.nih.gov/pubmed/34503513	Genome-wide analysis of blood lipid metabolites in over 5000 South Asians reveals biological insights at cardiometabolic disease loci.	5,662 Pakistani ancestry individuals	NA	11q12.2		FADS2			ENSG00000134824	NA	NA	rs2845573-C	rs2845573	0	2845573	intron_variant	0	NR	1E-12	12		0.0433	[0.031-0.055] unit decrease	Illumina [6720657] (imputed)	N
57	rs102274	9.1677e-13	11	61601908	rs2845573	5.58735e-05	Phosphatidylcholine-O(38:5)_[M+H]1+/Phosphatidylcholine-P(38:4)_[M+H]1+ levels	44609	34503513	Harshfield EL	44449	BMC Med	www.ncbi.nlm.nih.gov/pubmed/34503513	Genome-wide analysis of blood lipid metabolites in over 5000 South Asians reveals biological insights at cardiometabolic disease loci.	5,662 Pakistani ancestry individuals	NA	11q12.2		FADS2			ENSG00000134824	NA	NA	rs2845573-C	rs2845573	0	2845573	intron_variant	0	NR	1E-12	12		0.095	[0.069-0.121] unit decrease	Illumina [6720657] (imputed)	N
57	rs102274	9.1677e-13	11	61601908	rs2845573	5.58735e-05	Phosphatidylcholine(38:4)_[M+H]1+/Phosphatidylethanolamine(41:4)_[M+H]1+ levels	44609	34503513	Harshfield EL	44449	BMC Med	www.ncbi.nlm.nih.gov/pubmed/34503513	Genome-wide analysis of blood lipid metabolites in over 5000 South Asians reveals biological insights at cardiometabolic disease loci.	5,662 Pakistani ancestry individuals	NA	11q12.2		FADS2			ENSG00000134824	NA	NA	rs2845573-T	rs2845573	0	2845573	intron_variant	0	NR	1E-12	12		0.0421	[0.031-0.054] unit increase	Illumina [6720657] (imputed)	N
57	rs102274	9.1677e-13	11	61601908	rs2845573	5.58735e-05	Phosphatidylcholine(38:4)_[M+OAc]1-/Phosphatidylserine(42:3)_[M-H]1- levels	44609	34503513	Harshfield EL	44449	BMC Med	www.ncbi.nlm.nih.gov/pubmed/34503513	Genome-wide analysis of blood lipid metabolites in over 5000 South Asians reveals biological insights at cardiometabolic disease loci.	5,662 Pakistani ancestry individuals	NA	11q12.2		FADS2			ENSG00000134824	NA	NA	rs2845573-C	rs2845573	0	2845573	intron_variant	0	NR	1E-12	12		0.0397	[0.029-0.051] unit decrease	Illumina [6720657] (imputed)	N
57	rs102274	9.1677e-13	11	61601908	rs2845573	5.58735e-05	Triacylglycerol(56:6)_[M+NH4]1+ levels	44609	34503513	Harshfield EL	44449	BMC Med	www.ncbi.nlm.nih.gov/pubmed/34503513	Genome-wide analysis of blood lipid metabolites in over 5000 South Asians reveals biological insights at cardiometabolic disease loci.	5,662 Pakistani ancestry individuals	NA	11q12.2		FADS2			ENSG00000134824	NA	NA	rs2845573-G	rs2845573	0	2845573	intron_variant	0	NR	1E-12	12		0.0732	[0.053-0.093] unit increase	Illumina [6720657] (imputed)	N
57	rs102274	9.1677e-13	11	61601908	rs2845573	5.58735e-05	Phosphatidylserine(44:6)_[M+OAc]1- levels	44609	34503513	Harshfield EL	44449	BMC Med	www.ncbi.nlm.nih.gov/pubmed/34503513	Genome-wide analysis of blood lipid metabolites in over 5000 South Asians reveals biological insights at cardiometabolic disease loci.	5,662 Pakistani ancestry individuals	NA	11q12.2		FADS2			ENSG00000134824	NA	NA	rs2845573-C	rs2845573	0	2845573	intron_variant	0	NR	1E-12	12		0.0421	[0.031-0.054] unit increase	Illumina [6720657] (imputed)	N
57	rs102274	9.1677e-13	11	61601908	rs2845573	5.58735e-05	Phosphatidylinositol(38:4)_[M-H]1- levels	44609	34503513	Harshfield EL	44449	BMC Med	www.ncbi.nlm.nih.gov/pubmed/34503513	Genome-wide analysis of blood lipid metabolites in over 5000 South Asians reveals biological insights at cardiometabolic disease loci.	5,662 Pakistani ancestry individuals	NA	11q12.2		FADS2			ENSG00000134824	NA	NA	rs2845573-A	rs2845573	0	2845573	intron_variant	0	NR	1E-12	12		0.1773	[0.13-0.23] unit decrease	Illumina [6720657] (imputed)	N
57	rs102274	9.1677e-13	11	61601908	rs2845573	5.58735e-05	Sphingomyelin(44:9)_[M+H]1- levels	44609	34503513	Harshfield EL	44449	BMC Med	www.ncbi.nlm.nih.gov/pubmed/34503513	Genome-wide analysis of blood lipid metabolites in over 5000 South Asians reveals biological insights at cardiometabolic disease loci.	5,662 Pakistani ancestry individuals	NA	11q12.2		FADS2			ENSG00000134824	NA	NA	rs2845573-G	rs2845573	0	2845573	intron_variant	0	NR	1E-12	12		0.1067	[0.077-0.136] unit decrease	Illumina [6720657] (imputed)	N
57	rs102274	9.1677e-13	11	61601908	rs2845573	5.58735e-05	Triacylglycerol(58:9)_[M+NH4]1+ levels	44609	34503513	Harshfield EL	44449	BMC Med	www.ncbi.nlm.nih.gov/pubmed/34503513	Genome-wide analysis of blood lipid metabolites in over 5000 South Asians reveals biological insights at cardiometabolic disease loci.	5,662 Pakistani ancestry individuals	NA	11q12.2		FADS2			ENSG00000134824	NA	NA	rs2845573-C	rs2845573	0	2845573	intron_variant	0	NR	1E-12	12		0.0421	[0.031-0.054] unit increase	Illumina [6720657] (imputed)	N
57	rs102274	9.1677e-13	11	61601908	rs2845573	5.58735e-05	Fatty acid(20:4)_[M-H]1- levels	44609	34503513	Harshfield EL	44449	BMC Med	www.ncbi.nlm.nih.gov/pubmed/34503513	Genome-wide analysis of blood lipid metabolites in over 5000 South Asians reveals biological insights at cardiometabolic disease loci.	5,662 Pakistani ancestry individuals	NA	11q12.2		FADS2			ENSG00000134824	NA	NA	rs2845573-A	rs2845573	0	2845573	intron_variant	0	NR	1E-12	12		0.0862	[0.062-0.11] unit decrease	Illumina [6720657] (imputed)	N
57	rs102274	9.1677e-13	11	61601908	rs2845573	5.58735e-05	Fatty acid(22:4)_[M-H]1- levels	44609	34503513	Harshfield EL	44449	BMC Med	www.ncbi.nlm.nih.gov/pubmed/34503513	Genome-wide analysis of blood lipid metabolites in over 5000 South Asians reveals biological insights at cardiometabolic disease loci.	5,662 Pakistani ancestry individuals	NA	11q12.2		FADS2			ENSG00000134824	NA	NA	rs2845573-T	rs2845573	0	2845573	intron_variant	0	NR	1E-12	12		0.0421	[0.031-0.054] unit decrease	Illumina [6720657] (imputed)	N
57	rs102274	9.1677e-13	11	61601908	rs2845573	5.58735e-05	Lysophosphatidylcholine(20:4)_[M+H]1+ levels	44609	34503513	Harshfield EL	44449	BMC Med	www.ncbi.nlm.nih.gov/pubmed/34503513	Genome-wide analysis of blood lipid metabolites in over 5000 South Asians reveals biological insights at cardiometabolic disease loci.	5,662 Pakistani ancestry individuals	NA	11q12.2		FADS2			ENSG00000134824	NA	NA	rs2845573-G	rs2845573	0	2845573	intron_variant	0	NR	1E-12	12		0.0737	[0.053-0.094] unit increase	Illumina [6720657] (imputed)	N
57	rs102274	9.1677e-13	11	61601908	rs2845573	5.58735e-05	Phosphatidate(43:4)_[M-H]1- levels	44609	34503513	Harshfield EL	44449	BMC Med	www.ncbi.nlm.nih.gov/pubmed/34503513	Genome-wide analysis of blood lipid metabolites in over 5000 South Asians reveals biological insights at cardiometabolic disease loci.	5,662 Pakistani ancestry individuals	NA	11q12.2		FADS2			ENSG00000134824	NA	NA	rs2845573-T	rs2845573	0	2845573	intron_variant	0	NR	1E-12	12		0.0421	[0.031-0.054] unit increase	Illumina [6720657] (imputed)	N
57	rs102274	9.1677e-13	11	61601908	rs2845573	5.58735e-05	Phosphatidylinositol(36:1)_[M+OAc]1- levels	44609	34503513	Harshfield EL	44449	BMC Med	www.ncbi.nlm.nih.gov/pubmed/34503513	Genome-wide analysis of blood lipid metabolites in over 5000 South Asians reveals biological insights at cardiometabolic disease loci.	5,662 Pakistani ancestry individuals	NA	11q12.2		FADS2			ENSG00000134824	NA	NA	rs2845573-T	rs2845573	0	2845573	intron_variant	0	NR	1E-12	12		0.0621	[0.045-0.079] unit increase	Illumina [6720657] (imputed)	N
57	rs102274	9.1677e-13	11	61601908	rs2845573	5.58735e-05	Phosphatidylinositol(36:2)_[M-H]1- levels	44609	34503513	Harshfield EL	44449	BMC Med	www.ncbi.nlm.nih.gov/pubmed/34503513	Genome-wide analysis of blood lipid metabolites in over 5000 South Asians reveals biological insights at cardiometabolic disease loci.	5,662 Pakistani ancestry individuals	NA	11q12.2		FADS2			ENSG00000134824	NA	NA	rs2845573-G	rs2845573	0	2845573	intron_variant	0	NR	1E-12	12		0.0421	[0.031-0.054] unit increase	Illumina [6720657] (imputed)	N
57	rs102274	9.1677e-13	11	61601908	rs2845573	5.58735e-05	Phosphatidate(39:1)_[M+H]1+ levels	44609	34503513	Harshfield EL	44449	BMC Med	www.ncbi.nlm.nih.gov/pubmed/34503513	Genome-wide analysis of blood lipid metabolites in over 5000 South Asians reveals biological insights at cardiometabolic disease loci.	5,662 Pakistani ancestry individuals	NA	11q12.2		FADS2			ENSG00000134824	NA	NA	rs2845573-T	rs2845573	0	2845573	intron_variant	0	NR	1E-12	12		0.0691	[0.05-0.088] unit increase	Illumina [6720657] (imputed)	N
50	rs630014	1.12476e-18	9	136064766	rs11795315	5.61475e-05	COVID-19 infection or systemic lupus erythematosus (MTAG)	44985	36762574	Yao M	44967	J Med Virol	www.ncbi.nlm.nih.gov/pubmed/36762574	Disentangling the common genetic architecture and causality of rheumatoid arthritis and systemic lupus erythematosus with COVID-19 outcomes: genome-wide cross trait analysis and bi-directional Mendelian randomization study.	122,616 European ancestry COVID-19 infection cases, 7,219 European ancestry SLE cases, 2,491,231 European ancestry controls	NA	9q34.2		GBGT1 - OBP2B	ENSG00000148288	ENSG00000280584		25446	15898	rs11795315-?	rs11795315	0	11795315	intergenic_variant	1	NR	8E-10	9.09691		NA		NR [NR]	N
21	rs5743604	1.87366e-09	4	38716483	rs13149231	5.68496e-05	Height	44966	36224396	Yengo L	44846	Nature	www.ncbi.nlm.nih.gov/pubmed/36224396	A saturated map of common genetic variants associated with human height.	5,314,291 European ancestry, Hispanic or Latin American, East Asian ancestry, African ancestry, South Asian ancestry individuals	NA	4p14		KLF3 - RNA5SP158	ENSG00000109787	ENSG00000222230		13345	43929	rs13149231-T	rs13149231	0	13149231	intergenic_variant	1	0.3369	3E-30	29.5229		0.0078	[0.0064-0.0092] unit increase	Affymetrix, Illumina [1385132] (imputed)	N
73	rs12940887	1.86235e-18	17	47479891	rs7208925	5.69477e-05	Body mass index	44993	36581621	Huang J	44924	Nat Commun	www.ncbi.nlm.nih.gov/pubmed/36581621	Genomics and phenomics of body mass index reveals a complex disease network.	1,122,049 European ancestry individuals	NA	17q21.33		ZNF652-AS1 - PHB	ENSG00000248714	ENSG00000167085		32531	1523	rs7208925-G	rs7208925	0	7208925	intron_variant	1	NR	5E-8	7.30103		0.0091	[0.0058-0.0124] unit decrease	Affymetrix [NR] (imputed)	N
18	rs13321258	4.67791e-17	3	101412140	rs35942687	5.69747e-05	COVID-19	44935	35224516	Thibord F	44614	HGG Adv	www.ncbi.nlm.nih.gov/pubmed/35224516	A year of COVID-19 GWAS results from the GRASP portal reveals potential genetic risk factors.	16,551 European ancestry cases, 442,699 European ancestry controls	NA	3q12.3		PDCL3P4			ENSG00000244119	NA	NA	rs35942687-G	rs35942687	0	35942687	intron_variant	0	0.38968789	3E-6	5.52288		0.057267	[0.033-0.081] unit decrease	NR [9739344] (imputed)	N
28	rs27123	2.09606e-08	5	110213511	rs9784725	5.81611e-05	Asthma (childhood onset)	43938	31669095	Zhu Z	43762	J Allergy Clin Immunol	www.ncbi.nlm.nih.gov/pubmed/31669095	Shared Genetic and Experimental Links between Obesity-Related Traits and Asthma Subtypes in UK Biobank.	13,435 European ancestry cases, 393,186 European ancestry controls	NA	5q22.1	NR	NA - BCLAF1P1		ENSG00000248966		NA	70217	rs9784725-?	rs9784725	0	9784725	intergenic_variant	1	NR	1E-12	12		NA		Affymetrix [~ 8270000] (imputed)	N
29	rs1509142	1.2774e-08	5	118703662	rs32658	5.95422e-05	Multiple sclerosis	43871	31604244	International Multiple Sclerosis Genetics Consortium	43709	Science	www.ncbi.nlm.nih.gov/pubmed/31604244	Multiple sclerosis genomic map implicates peripheral immune cells and microglia in susceptibility.	14,802 European and unknown ancestry cases, 26,703 European and unknown ancestry controls	32,627 European and unknown ancestry cases, 41,672 European and unknown ancestry controls	5q23.1	TNFAIP8	TNFAIP8			ENSG00000145779	NA	NA	rs32658-T	rs32658	0	32658	intron_variant	0	NR	3E-8	7.52288		1.06315	NR	Affymetrix, Illumina [8278136] (imputed)	N
51	rs1149915	7.12888e-15	10	9293290	rs1143869	5.98643e-05	Atopic asthma	43938	31669095	Zhu Z	43762	J Allergy Clin Immunol	www.ncbi.nlm.nih.gov/pubmed/31669095	Shared Genetic and Experimental Links between Obesity-Related Traits and Asthma Subtypes in UK Biobank.	23,982 European ancestry cases, 393,169 European ancestry controls	NA	10p14	NR	NA - LINC00709		ENSG00000230014		NA	24506	rs1143869-?	rs1143869	0	1143869	intergenic_variant	1	NR	5E-10	9.30103		NA		Affymetrix [~ 8270000] (imputed)	N
34	rs3752416	9.05868e-11	6	26102708	rs198856	6.06424e-05	Positive affect	43542	30643256	Baselmans BML	43479	Nat Genet	www.ncbi.nlm.nih.gov/pubmed/30643256	Multivariate genome-wide analyses of the well-being spectrum.	410,603 European ancestry individuals	NA	6p22.2	NR	HFE - H4C3	ENSG00000010704	ENSG00000197061		4137	1453	rs198856-A	rs198856	0	198856	intergenic_variant	1	0.533493252633372	3E-10	9.52288		0.0073204	[0.005-0.0096] unit increase	NR [NR]	N
66	rs12434251	1.67143e-09	14	94182383	rs35914833	6.16906e-05	Self-reported risk-taking behaviour	43453	30271922	Clifton EAD	43223	Commun Biol	www.ncbi.nlm.nih.gov/pubmed/30271922	Genome-wide association study for risk taking propensity indicates shared pathways with body mass index.	113,882 European ancestry cases, 322,354 European ancestry controls	NA	14q32.12	PRIMA1	UNC79 - PRIMA1	ENSG00000133958	ENSG00000175785		8161	2261	rs35914833-T	rs35914833	0	35914833	regulatory_region_variant	1	0.68	5E-8	7.30103		1.024	[1.015-1.033]	Affymetrix [7736308] (imputed)	N
66	rs12434251	1.67143e-09	14	94182383	rs35914833	6.16906e-05	Body mass index	43453	30271922	Clifton EAD	43223	Commun Biol	www.ncbi.nlm.nih.gov/pubmed/30271922	Genome-wide association study for risk taking propensity indicates shared pathways with body mass index.	772,825 individuals	NA	14q32.12	PRIMA1	UNC79 - PRIMA1	ENSG00000133958	ENSG00000175785		8161	2261	rs35914833-?	rs35914833	0	35914833	regulatory_region_variant	1	NR	5E-14	13.301		0.02	[0.016-0.024] unit increase	Affymetrix [NR]	N
66	rs12434251	1.67143e-09	14	94182383	rs35914833	6.16906e-05	Self-reported risk-taking behaviour	43392	30181555	Strawbridge RJ	43347	Transl Psychiatry	www.ncbi.nlm.nih.gov/pubmed/30181555	Genetics of self-reported risk-taking behaviour, trans-ethnic consistency and relevance to brain gene expression.	83,677 British ancestry cases, 244,662 British ancestry controls	2,764 South Asian ancestry cases, 3,139 African Caribbean ancestry cases, 16,169 European ancestry cases, 3,866 mixed ancestry cases, 4,267 South Asian ancestry controls, 4,341 African Caribbean ancestry controls, 31,814 European ancestry controls, 5,988 mixed ancestry controls	14q32.12	NR	UNC79 - PRIMA1	ENSG00000133958	ENSG00000175785		8161	2261	rs35914833-T	rs35914833	0	35914833	regulatory_region_variant	1	0.32	3E-7	6.52288		0.028	[0.018-0.038] unit decrease	Affymetrix [NR] (imputed)	N
80	rs9611573	1.37583e-08	22	41674203	rs9611540	6.28471e-05	Smoking cessation	44909	36477530	Saunders GRB	44902	Nature	www.ncbi.nlm.nih.gov/pubmed/36477530	Genetic diversity fuels gene discovery for tobacco and alcohol use.	1,147,272 European ancestry individuals	NA	22q13.2		RANGAP1			ENSG00000100401	NA	NA	rs9611540-T	rs9611540	0	9611540	intron_variant	0	0.325	1E-23	23		0.0144	[0.012-0.017] unit decrease	NR [NR] (imputed)	N
80	rs9611573	1.37583e-08	22	41674203	rs9611540	6.28471e-05	Smoking cessation	44909	36477530	Saunders GRB	44902	Nature	www.ncbi.nlm.nih.gov/pubmed/36477530	Genetic diversity fuels gene discovery for tobacco and alcohol use.	1,400,535 European ancestry, East Asian ancestry, Hispanic or Latin American, African ancestry individuals	NA	22q13.2		RANGAP1			ENSG00000100401	NA	NA	rs9611540-T	rs9611540	0	9611540	intron_variant	0	0.305	1E-22	22		0.013	[0.01-0.016] unit decrease	NR [NR] (imputed)	N
77	rs1407034	1.95305e-08	20	6570521	rs6054361	6.29797e-05	Fat-free mass	43504	30593698	Hubel C	43462	Am J Med Genet B Neuropsychiatr Genet	www.ncbi.nlm.nih.gov/pubmed/30593698	Genomics of body fat percentage may contribute to sex bias in anorexia nervosa.	70,700 European ancestry female individuals, 85,261 European ancestry male individuals	NA	20p12.3	NR	CASC20 - LINC01713	ENSG00000229876	ENSG00000228482		61415	141206	rs6054361-?	rs6054361	0	6054361	intergenic_variant	1	NR	3E-7	6.52288	(female)	0.12557	[0.077-0.174] unit decrease	Affymetrix [7794483] (imputed)	N
77	rs1407034	1.95305e-08	20	6570521	rs6054361	6.29797e-05	Fat-free mass	43504	30593698	Hubel C	43462	Am J Med Genet B Neuropsychiatr Genet	www.ncbi.nlm.nih.gov/pubmed/30593698	Genomics of body fat percentage may contribute to sex bias in anorexia nervosa.	70,700 European ancestry female individuals, 85,261 European ancestry male individuals	NA	20p12.3	NR	CASC20 - LINC01713	ENSG00000229876	ENSG00000228482		61415	141206	rs6054361-?	rs6054361	0	6054361	intergenic_variant	1	NR	3E-7	6.52288		0.11573	[0.072-0.16] unit decrease	Affymetrix [7794483] (imputed)	N
32	rs12187932	1.00688e-08	5	176735612	rs111251222	6.36556e-05	Heel bone mineral density	43504	30595370	Kichaev G	43461	Am J Hum Genet	www.ncbi.nlm.nih.gov/pubmed/30595370	Leveraging Polygenic Functional Enrichment to Improve GWAS Power.	approximately 446,000 European ancestry individuals	NA	5q35.3		MXD3			ENSG00000213347	NA	NA	rs111251222-?	rs111251222	0	111251222	intron_variant	0	NR	1E-10	10		NA		NR [~ 8900000] (imputed)	N
32	rs12187932	1.00688e-08	5	176735612	rs111251222	6.36556e-05	Anthropometric traits	43558	30166351	Galvan-Femenia I	43342	J Med Genet	www.ncbi.nlm.nih.gov/pubmed/30166351	Multitrait genome association analysis identifies new susceptibility genes for human anthropometric variation in the GCAT cohort.	4,988 Spanish ancestry individuals	336,107 British ancestry individuals	5q35.3	PRELID1, RAB24, MXD3	MXD3			ENSG00000213347	NA	NA	rs111251222-G	rs111251222	0	111251222	intron_variant	0	0.261	3E-67	66.5229	(height)	0.03424	[0.03-0.038] unit increase	Illumina [9499600] (imputed)	N
32	rs12187932	1.00688e-08	5	176735612	rs111251222	6.36556e-05	Anthropometric traits (multi-trait analysis)	43558	30166351	Galvan-Femenia I	43342	J Med Genet	www.ncbi.nlm.nih.gov/pubmed/30166351	Multitrait genome association analysis identifies new susceptibility genes for human anthropometric variation in the GCAT cohort.	4,988 Spanish ancestry individuals	336,107 British ancestry individuals	5q35.3	PRELID1, RAB24, MXD3	MXD3			ENSG00000213347	NA	NA	rs111251222-?	rs111251222	0	111251222	intron_variant	0	NR	2E-36	35.699		NA		Illumina [9499600] (imputed)	N
64	rs2096382	2.14713e-13	13	100112522	rs9517738	6.36827e-05	Asthma (moderate or severe)	43483	30552067	Shrine N	43445	Lancet Respir Med	www.ncbi.nlm.nih.gov/pubmed/30552067	Moderate-to-severe asthma in individuals of European ancestry: a genome-wide association study.	5,135 European ancestry cases, 25,675 European ancestry controls	5,414 European ancestry cases, 21,471 European ancestry controls	13q32.3	LINC01232	TM9SF2			ENSG00000125304	NA	NA	rs9517738-A	rs9517738	0	9517738	intron_variant	0	0.7024	3E-6	5.52288		1.08	[1.05-1.12]	Affymetrix [33771858] (imputed)	N
64	rs2096382	2.14713e-13	13	100112522	rs9517738	6.36827e-05	Age of onset of adult onset asthma	44995	36778051	Tsuo K	44873	Cell Genom	www.ncbi.nlm.nih.gov/pubmed/36778051	Multi-ancestry meta-analysis of asthma identifies novel associations and highlights the value of increased power and diversity.	56,744 European ancestry cases, 674,014 European ancestry controls	NA	13q32.3		TM9SF2			ENSG00000125304	NA	NA	rs9517738-?	rs9517738	0	9517738	intron_variant	0	NR	6E-17	16.2218		0.056239	[0.043-0.069] unit increase	NR [NR]	N
30	rs2078387	6.0927e-26	5	131862977	rs4143832	6.40741e-05	Eosinophil counts	39873	19198610	Gudbjartsson DF	39852	Nat Genet	www.ncbi.nlm.nih.gov/pubmed/19198610	Sequence variants affecting eosinophil numbers associate with asthma and myocardial infarction.	9,392 European ancestry individuals	12,118 European ancestry individuals, 5,212 East Asian ancestry individuals	5q31.1	IL5	IRF1 - IL5	ENSG00000125347	ENSG00000113525		18566	14160	rs4143832-C	rs4143832	0	4143832	intron_variant	1	0.16	1E-10	10	(EA)	7.1	[4.9-9.2] % standard unit increase	Illumina [312179]	N
27	rs10472984	2.5612e-09	5	35936030	rs696732	6.41037e-05	School performance E-factor 1 (overall performance)	45030	36624241	Rajagopal VM	44935	Sci Rep	www.ncbi.nlm.nih.gov/pubmed/36624241	Genome-wide association study of school grades identifies genetic overlap between language ability, psychopathology and creativity.	30,982 Danish ancestry individuals	NA	5p13.2		CAPSL			ENSG00000152611	NA	NA	rs696732-T	rs696732	0	696732	intron_variant	0	NR	8E-9	8.09691		0.049	[0.033-0.065] unit increase	Illumina [6391200] (imputed)	N
62	rs4883585	8.5928e-10	12	133067473	rs28435470	6.45961e-05	Serum 25-Hydroxyvitamin D levels	44132	32242144	Revez JA	43923	Nat Commun	www.ncbi.nlm.nih.gov/pubmed/32242144	Genome-wide association study identifies 143 loci associated with 25 hydroxyvitamin D concentration.	496,946 European ancestry individuals	NA	12q24.33		FBRSL1			ENSG00000112787	NA	NA	rs28435470-?	rs28435470	0	28435470	intron_variant	0	NR	3E-8	7.52288		0.0118696	[0.0077-0.0161] unit increase	NR [6912294] (imputed)	N
57	rs102274	9.1677e-13	11	61607168	rs174582	6.48062e-05	Phosphatidylcholine-O(36:5)_[M+H]1+/Phosphatidylcholine-P(36:4)_[M+H]1+ levels	44609	34503513	Harshfield EL	44449	BMC Med	www.ncbi.nlm.nih.gov/pubmed/34503513	Genome-wide analysis of blood lipid metabolites in over 5000 South Asians reveals biological insights at cardiometabolic disease loci.	5,662 Pakistani ancestry individuals	NA	11q12.2		FADS2			ENSG00000134824	NA	NA	rs174582-G	rs174582	0	174582	intron_variant	0	NR	2E-14	13.699		0.0615	[0.046-0.077] unit decrease	Illumina [6720657] (imputed)	N
57	rs102274	9.1677e-13	11	61607168	rs174582	6.48062e-05	Phosphatidylcholine(36:5)_[M+OAc]1-/Phosphatidylserine(40:4)_[M-H]1- levels	44609	34503513	Harshfield EL	44449	BMC Med	www.ncbi.nlm.nih.gov/pubmed/34503513	Genome-wide analysis of blood lipid metabolites in over 5000 South Asians reveals biological insights at cardiometabolic disease loci.	5,662 Pakistani ancestry individuals	NA	11q12.2		FADS2			ENSG00000134824	NA	NA	rs174582-C	rs174582	0	174582	intron_variant	0	NR	2E-14	13.699		0.0396	[0.029-0.05] unit increase	Illumina [6720657] (imputed)	N
57	rs102274	9.1677e-13	11	61607168	rs174582	6.48062e-05	Phosphatidylcholine(37:4)_[M+H]1+/Phosphatidylethanolamine(40:3)_[M+H]1+ levels	44609	34503513	Harshfield EL	44449	BMC Med	www.ncbi.nlm.nih.gov/pubmed/34503513	Genome-wide analysis of blood lipid metabolites in over 5000 South Asians reveals biological insights at cardiometabolic disease loci.	5,662 Pakistani ancestry individuals	NA	11q12.2		FADS2			ENSG00000134824	NA	NA	rs174582-A	rs174582	0	174582	intron_variant	0	NR	2E-14	13.699		0.0578	[0.043-0.073] unit increase	Illumina [6720657] (imputed)	N
57	rs102274	9.1677e-13	11	61607168	rs174582	6.48062e-05	Phosphatidylcholine(38:5)_[M+H]1+/Phosphatidylethanolamine(41:5)_[M+H]1+/Phosphatidate(43:6)_[M+NH4]1+ levels	44609	34503513	Harshfield EL	44449	BMC Med	www.ncbi.nlm.nih.gov/pubmed/34503513	Genome-wide analysis of blood lipid metabolites in over 5000 South Asians reveals biological insights at cardiometabolic disease loci.	5,662 Pakistani ancestry individuals	NA	11q12.2		FADS2			ENSG00000134824	NA	NA	rs174582-T	rs174582	0	174582	intron_variant	0	NR	2E-14	13.699		0.051	[0.038-0.064] unit increase	Illumina [6720657] (imputed)	N
57	rs102274	9.1677e-13	11	61607168	rs174582	6.48062e-05	Cholesteryl ester(20:4)_[M+NH4]1+ levels	44609	34503513	Harshfield EL	44449	BMC Med	www.ncbi.nlm.nih.gov/pubmed/34503513	Genome-wide analysis of blood lipid metabolites in over 5000 South Asians reveals biological insights at cardiometabolic disease loci.	5,662 Pakistani ancestry individuals	NA	11q12.2		FADS2			ENSG00000134824	NA	NA	rs174582-C	rs174582	0	174582	intron_variant	0	NR	2E-14	13.699		0.1289	[0.096-0.162] unit increase	Illumina [6720657] (imputed)	N
57	rs102274	9.1677e-13	11	61607168	rs174582	6.48062e-05	Phosphatidylcholine(42:4)_[M+OAc]1- levels	44609	34503513	Harshfield EL	44449	BMC Med	www.ncbi.nlm.nih.gov/pubmed/34503513	Genome-wide analysis of blood lipid metabolites in over 5000 South Asians reveals biological insights at cardiometabolic disease loci.	5,662 Pakistani ancestry individuals	NA	11q12.2		FADS2			ENSG00000134824	NA	NA	rs174582-G	rs174582	0	174582	intron_variant	0	NR	2E-14	13.699		0.0763	[0.057-0.096] unit decrease	Illumina [6720657] (imputed)	N
57	rs102274	9.1677e-13	11	61607168	rs174582	6.48062e-05	Phosphatidylethanolamine-O(38:4)_[M-H]1-/Phosphatidylcholine-O(35:4)_[M-H]1-/Phosphatidylcholine-P(35:3)_[M-H]1- levels	44609	34503513	Harshfield EL	44449	BMC Med	www.ncbi.nlm.nih.gov/pubmed/34503513	Genome-wide analysis of blood lipid metabolites in over 5000 South Asians reveals biological insights at cardiometabolic disease loci.	5,662 Pakistani ancestry individuals	NA	11q12.2		FADS2			ENSG00000134824	NA	NA	rs174582-C	rs174582	0	174582	intron_variant	0	NR	2E-14	13.699		0.0941	[0.07-0.118] unit decrease	Illumina [6720657] (imputed)	N
57	rs102274	9.1677e-13	11	61607168	rs174582	6.48062e-05	Phosphatidylethanolamine-O(38:6)_[M+H]1+/Phosphatidylcholine-P(35:5)_[M+H]1+ levels	44609	34503513	Harshfield EL	44449	BMC Med	www.ncbi.nlm.nih.gov/pubmed/34503513	Genome-wide analysis of blood lipid metabolites in over 5000 South Asians reveals biological insights at cardiometabolic disease loci.	5,662 Pakistani ancestry individuals	NA	11q12.2		FADS2			ENSG00000134824	NA	NA	rs174582-G	rs174582	0	174582	intron_variant	0	NR	3E-14	13.5229		0.0536	[0.04-0.067] unit increase	Illumina [6720657] (imputed)	N
57	rs102274	9.1677e-13	11	61607168	rs174582	6.48062e-05	Cholesteryl ester(20:5)_[M+NH4]1+ levels	44609	34503513	Harshfield EL	44449	BMC Med	www.ncbi.nlm.nih.gov/pubmed/34503513	Genome-wide analysis of blood lipid metabolites in over 5000 South Asians reveals biological insights at cardiometabolic disease loci.	5,662 Pakistani ancestry individuals	NA	11q12.2		FADS2			ENSG00000134824	NA	NA	rs174582-A	rs174582	0	174582	intron_variant	0	NR	2E-14	13.699		0.0616	[0.046-0.077] unit increase	Illumina [6720657] (imputed)	N
57	rs102274	9.1677e-13	11	61607168	rs174582	6.48062e-05	Phosphatidylethanolamine(34:2)_[M+H]1+ levels	44609	34503513	Harshfield EL	44449	BMC Med	www.ncbi.nlm.nih.gov/pubmed/34503513	Genome-wide analysis of blood lipid metabolites in over 5000 South Asians reveals biological insights at cardiometabolic disease loci.	5,662 Pakistani ancestry individuals	NA	11q12.2		FADS2			ENSG00000134824	NA	NA	rs174582-C	rs174582	0	174582	intron_variant	0	NR	2E-14	13.699		0.0607	[0.045-0.076] unit decrease	Illumina [6720657] (imputed)	N
57	rs102274	9.1677e-13	11	61607168	rs174582	6.48062e-05	Phosphatidylcholine(33:2)_[M+H]1+/Phosphatidylethanolamine(36:2)_[M+H]1+/Phosphatidate(38:3)_[M+NH4]1+ levels	44609	34503513	Harshfield EL	44449	BMC Med	www.ncbi.nlm.nih.gov/pubmed/34503513	Genome-wide analysis of blood lipid metabolites in over 5000 South Asians reveals biological insights at cardiometabolic disease loci.	5,662 Pakistani ancestry individuals	NA	11q12.2		FADS2			ENSG00000134824	NA	NA	rs174582-T	rs174582	0	174582	intron_variant	0	NR	2E-14	13.699		0.073	[0.054-0.092] unit increase	Illumina [6720657] (imputed)	N
57	rs102274	9.1677e-13	11	61607168	rs174582	6.48062e-05	Phosphatidylcholine(37:4)_[M+H]1+/Phosphatidylethanolamine(40:4)_[M+H]1+/Phosphatidate(42:5)_[M+NH4]1+ levels	44609	34503513	Harshfield EL	44449	BMC Med	www.ncbi.nlm.nih.gov/pubmed/34503513	Genome-wide analysis of blood lipid metabolites in over 5000 South Asians reveals biological insights at cardiometabolic disease loci.	5,662 Pakistani ancestry individuals	NA	11q12.2		FADS2			ENSG00000134824	NA	NA	rs174582-C	rs174582	0	174582	intron_variant	0	NR	2E-14	13.699		0.0605	[0.045-0.076] unit decrease	Illumina [6720657] (imputed)	N
57	rs102274	9.1677e-13	11	61607168	rs174582	6.48062e-05	Phosphatidylcholine(40:5)_[M+H]1+ levels	44609	34503513	Harshfield EL	44449	BMC Med	www.ncbi.nlm.nih.gov/pubmed/34503513	Genome-wide analysis of blood lipid metabolites in over 5000 South Asians reveals biological insights at cardiometabolic disease loci.	5,662 Pakistani ancestry individuals	NA	11q12.2		FADS2			ENSG00000134824	NA	NA	rs174582-T	rs174582	0	174582	intron_variant	0	NR	2E-14	13.699		0.0424	[0.032-0.053] unit increase	Illumina [6720657] (imputed)	N
57	rs102274	9.1677e-13	11	61607168	rs174582	6.48062e-05	Phosphatidylcholine-O(40:5)_[M+H]1+/Phosphatidylcholine-P(40:4)_[M+H]1+ levels	44609	34503513	Harshfield EL	44449	BMC Med	www.ncbi.nlm.nih.gov/pubmed/34503513	Genome-wide analysis of blood lipid metabolites in over 5000 South Asians reveals biological insights at cardiometabolic disease loci.	5,662 Pakistani ancestry individuals	NA	11q12.2		FADS2			ENSG00000134824	NA	NA	rs174582-G	rs174582	0	174582	intron_variant	0	NR	2E-14	13.699		0.1591	[0.12-0.2] unit decrease	Illumina [6720657] (imputed)	N
57	rs102274	9.1677e-13	11	61607168	rs174582	6.48062e-05	Phosphatidylcholine(36:3)_[M+H]1+/Phosphatidylethanolamine(39:3)_[M+H]1+/Phosphatidate(41:4)_[M+NH4]1+ levels	44609	34503513	Harshfield EL	44449	BMC Med	www.ncbi.nlm.nih.gov/pubmed/34503513	Genome-wide analysis of blood lipid metabolites in over 5000 South Asians reveals biological insights at cardiometabolic disease loci.	5,662 Pakistani ancestry individuals	NA	11q12.2		FADS2			ENSG00000134824	NA	NA	rs174582-A	rs174582	0	174582	intron_variant	0	NR	2E-14	13.699		0.096	[0.072-0.12] unit decrease	Illumina [6720657] (imputed)	N
57	rs102274	9.1677e-13	11	61607168	rs174582	6.48062e-05	Phosphatidylcholine(36:3)_[M+OAc]1-/Phosphatidylserine(40:2)_[M-H]1- levels	44609	34503513	Harshfield EL	44449	BMC Med	www.ncbi.nlm.nih.gov/pubmed/34503513	Genome-wide analysis of blood lipid metabolites in over 5000 South Asians reveals biological insights at cardiometabolic disease loci.	5,662 Pakistani ancestry individuals	NA	11q12.2		FADS2			ENSG00000134824	NA	NA	rs174582-G	rs174582	0	174582	intron_variant	0	NR	2E-14	13.699		0.0958	[0.071-0.12] unit decrease	Illumina [6720657] (imputed)	N
57	rs102274	9.1677e-13	11	61607168	rs174582	6.48062e-05	Phosphatidylcholine(38:3)_[M+H]1+/Phosphatidylethanolamine(41:3)_[M+H]1+/Phosphatidate(43:4)_[M+NH4]1+ levels	44609	34503513	Harshfield EL	44449	BMC Med	www.ncbi.nlm.nih.gov/pubmed/34503513	Genome-wide analysis of blood lipid metabolites in over 5000 South Asians reveals biological insights at cardiometabolic disease loci.	5,662 Pakistani ancestry individuals	NA	11q12.2		FADS2			ENSG00000134824	NA	NA	rs174582-C	rs174582	0	174582	intron_variant	0	NR	2E-14	13.699		0.064	[0.048-0.08] unit decrease	Illumina [6720657] (imputed)	N
57	rs102274	9.1677e-13	11	61607168	rs174582	6.48062e-05	Phosphatidylcholine(40:5)_[M+OAc]1-/Phosphatidylserine(44:4)_[M-H]1- levels	44609	34503513	Harshfield EL	44449	BMC Med	www.ncbi.nlm.nih.gov/pubmed/34503513	Genome-wide analysis of blood lipid metabolites in over 5000 South Asians reveals biological insights at cardiometabolic disease loci.	5,662 Pakistani ancestry individuals	NA	11q12.2		FADS2			ENSG00000134824	NA	NA	rs174582-G	rs174582	0	174582	intron_variant	0	NR	2E-14	13.699		0.0775	[0.058-0.097] unit decrease	Illumina [6720657] (imputed)	N
57	rs102274	9.1677e-13	11	61607168	rs174582	6.48062e-05	Phosphatidylcholine-O(36:3)_M+H]1+/Phosphatidylcholine-P(36:2)_M+H]1+ levels	44609	34503513	Harshfield EL	44449	BMC Med	www.ncbi.nlm.nih.gov/pubmed/34503513	Genome-wide analysis of blood lipid metabolites in over 5000 South Asians reveals biological insights at cardiometabolic disease loci.	5,662 Pakistani ancestry individuals	NA	11q12.2		FADS2			ENSG00000134824	NA	NA	rs174582-C	rs174582	0	174582	intron_variant	0	NR	2E-14	13.699		0.0598	[0.045-0.075] unit decrease	Illumina [6720657] (imputed)	N
57	rs102274	9.1677e-13	11	61607168	rs174582	6.48062e-05	Phosphatidylcholine-O(38:5)_[M+H]1+/Phosphatidylcholine-P(38:4)_[M+H]1+ levels	44609	34503513	Harshfield EL	44449	BMC Med	www.ncbi.nlm.nih.gov/pubmed/34503513	Genome-wide analysis of blood lipid metabolites in over 5000 South Asians reveals biological insights at cardiometabolic disease loci.	5,662 Pakistani ancestry individuals	NA	11q12.2		FADS2			ENSG00000134824	NA	NA	rs174582-G	rs174582	0	174582	intron_variant	0	NR	2E-14	13.699		0.1503	[0.11-0.19] unit decrease	Illumina [6720657] (imputed)	N
57	rs102274	9.1677e-13	11	61607168	rs174582	6.48062e-05	Phosphatidylcholine(35:4)_[M+H]1+/Phosphatidylethanolamine(38:4)_[M+H]1+/Phosphatidate(40:5)_[M+NH4]1+ levels	44609	34503513	Harshfield EL	44449	BMC Med	www.ncbi.nlm.nih.gov/pubmed/34503513	Genome-wide analysis of blood lipid metabolites in over 5000 South Asians reveals biological insights at cardiometabolic disease loci.	5,662 Pakistani ancestry individuals	NA	11q12.2		FADS2			ENSG00000134824	NA	NA	rs174582-T	rs174582	0	174582	intron_variant	0	NR	2E-14	13.699		0.0346	[0.026-0.043] unit increase	Illumina [6720657] (imputed)	N
57	rs102274	9.1677e-13	11	61607168	rs174582	6.48062e-05	Phosphatidylcholine(38:2)_[M+H]1+/Phosphatidylethanolamine(41:2)_[M+H]1+ levels	44609	34503513	Harshfield EL	44449	BMC Med	www.ncbi.nlm.nih.gov/pubmed/34503513	Genome-wide analysis of blood lipid metabolites in over 5000 South Asians reveals biological insights at cardiometabolic disease loci.	5,662 Pakistani ancestry individuals	NA	11q12.2		FADS2			ENSG00000134824	NA	NA	rs174582-G	rs174582	0	174582	intron_variant	0	NR	2E-14	13.699		0.0703	[0.052-0.088] unit decrease	Illumina [6720657] (imputed)	N
57	rs102274	9.1677e-13	11	61607168	rs174582	6.48062e-05	Phosphatidylcholine(38:4)_[M+OAc]1-/Phosphatidylserine(42:3)_[M-H]1- levels	44609	34503513	Harshfield EL	44449	BMC Med	www.ncbi.nlm.nih.gov/pubmed/34503513	Genome-wide analysis of blood lipid metabolites in over 5000 South Asians reveals biological insights at cardiometabolic disease loci.	5,662 Pakistani ancestry individuals	NA	11q12.2		FADS2			ENSG00000134824	NA	NA	rs174582-C	rs174582	0	174582	intron_variant	0	NR	2E-14	13.699		0.0668	[0.05-0.084] unit increase	Illumina [6720657] (imputed)	N
57	rs102274	9.1677e-13	11	61607168	rs174582	6.48062e-05	Phosphatidylcholine(38:4)_[M+H]1+/Phosphatidylethanolamine(41:4)_[M+H]1+ levels	44609	34503513	Harshfield EL	44449	BMC Med	www.ncbi.nlm.nih.gov/pubmed/34503513	Genome-wide analysis of blood lipid metabolites in over 5000 South Asians reveals biological insights at cardiometabolic disease loci.	5,662 Pakistani ancestry individuals	NA	11q12.2		FADS2			ENSG00000134824	NA	NA	rs174582-G	rs174582	0	174582	intron_variant	0	NR	2E-14	13.699		0.0505	[0.038-0.063] unit increase	Illumina [6720657] (imputed)	N
57	rs102274	9.1677e-13	11	61607168	rs174582	6.48062e-05	Phosphatidylcholine(38:3)_[M+OAc]1-/Phosphatidylserine(42:2)_[M-H]1- levels	44609	34503513	Harshfield EL	44449	BMC Med	www.ncbi.nlm.nih.gov/pubmed/34503513	Genome-wide analysis of blood lipid metabolites in over 5000 South Asians reveals biological insights at cardiometabolic disease loci.	5,662 Pakistani ancestry individuals	NA	11q12.2		FADS2			ENSG00000134824	NA	NA	rs174582-T	rs174582	0	174582	intron_variant	0	NR	2E-14	13.699		0.0552	[0.041-0.069] unit decrease	Illumina [6720657] (imputed)	N
57	rs102274	9.1677e-13	11	61607168	rs174582	6.48062e-05	Phosphatidylserine(44:6)_[M+OAc]1- levels	44609	34503513	Harshfield EL	44449	BMC Med	www.ncbi.nlm.nih.gov/pubmed/34503513	Genome-wide analysis of blood lipid metabolites in over 5000 South Asians reveals biological insights at cardiometabolic disease loci.	5,662 Pakistani ancestry individuals	NA	11q12.2		FADS2			ENSG00000134824	NA	NA	rs174582-G	rs174582	0	174582	intron_variant	0	NR	2E-14	13.699		0.1276	[0.095-0.16] unit increase	Illumina [6720657] (imputed)	N
57	rs102274	9.1677e-13	11	61607168	rs174582	6.48062e-05	Sphingomyelin(44:9)_[M+H]1- levels	44609	34503513	Harshfield EL	44449	BMC Med	www.ncbi.nlm.nih.gov/pubmed/34503513	Genome-wide analysis of blood lipid metabolites in over 5000 South Asians reveals biological insights at cardiometabolic disease loci.	5,662 Pakistani ancestry individuals	NA	11q12.2		FADS2			ENSG00000134824	NA	NA	rs174582-A	rs174582	0	174582	intron_variant	0	NR	2E-14	13.699		0.1102	[0.082-0.138] unit increase	Illumina [6720657] (imputed)	N
57	rs102274	9.1677e-13	11	61607168	rs174582	6.48062e-05	Phosphatidylglycerol(36:0)_[M-H]1- levels	44609	34503513	Harshfield EL	44449	BMC Med	www.ncbi.nlm.nih.gov/pubmed/34503513	Genome-wide analysis of blood lipid metabolites in over 5000 South Asians reveals biological insights at cardiometabolic disease loci.	5,662 Pakistani ancestry individuals	NA	11q12.2		FADS2			ENSG00000134824	NA	NA	rs174582-G	rs174582	0	174582	intron_variant	0	NR	3E-14	13.5229		0.1732	[0.13-0.22] unit decrease	Illumina [6720657] (imputed)	N
57	rs102274	9.1677e-13	11	61607168	rs174582	6.48062e-05	Fatty acid(20:4)_[M-H]1- levels	44609	34503513	Harshfield EL	44449	BMC Med	www.ncbi.nlm.nih.gov/pubmed/34503513	Genome-wide analysis of blood lipid metabolites in over 5000 South Asians reveals biological insights at cardiometabolic disease loci.	5,662 Pakistani ancestry individuals	NA	11q12.2		FADS2			ENSG00000134824	NA	NA	rs174582-T	rs174582	0	174582	intron_variant	0	NR	2E-14	13.699		0.1438	[0.11-0.18] unit decrease	Illumina [6720657] (imputed)	N
57	rs102274	9.1677e-13	11	61607168	rs174582	6.48062e-05	Lysophosphatidylcholine(20:4)_[M+H]1+ levels	44609	34503513	Harshfield EL	44449	BMC Med	www.ncbi.nlm.nih.gov/pubmed/34503513	Genome-wide analysis of blood lipid metabolites in over 5000 South Asians reveals biological insights at cardiometabolic disease loci.	5,662 Pakistani ancestry individuals	NA	11q12.2		FADS2			ENSG00000134824	NA	NA	rs174582-T	rs174582	0	174582	intron_variant	0	NR	2E-14	13.699		0.0883	[0.066-0.111] unit increase	Illumina [6720657] (imputed)	N
57	rs102274	9.1677e-13	11	61607168	rs174582	6.48062e-05	Phosphatidate(43:4)_[M-H]1- levels	44609	34503513	Harshfield EL	44449	BMC Med	www.ncbi.nlm.nih.gov/pubmed/34503513	Genome-wide analysis of blood lipid metabolites in over 5000 South Asians reveals biological insights at cardiometabolic disease loci.	5,662 Pakistani ancestry individuals	NA	11q12.2		FADS2			ENSG00000134824	NA	NA	rs174582-C	rs174582	0	174582	intron_variant	0	NR	2E-14	13.699		0.0864	[0.064-0.109] unit decrease	Illumina [6720657] (imputed)	N
57	rs102274	9.1677e-13	11	61607168	rs174582	6.48062e-05	Phosphatidylinositol-O(36:0)_[M-H]1-/Phosphatidylglycerol(37:0)_[M+OAc]1- levels	44609	34503513	Harshfield EL	44449	BMC Med	www.ncbi.nlm.nih.gov/pubmed/34503513	Genome-wide analysis of blood lipid metabolites in over 5000 South Asians reveals biological insights at cardiometabolic disease loci.	5,662 Pakistani ancestry individuals	NA	11q12.2		FADS2			ENSG00000134824	NA	NA	rs174582-A	rs174582	0	174582	intron_variant	0	NR	3E-14	13.5229		0.0696	[0.052-0.087] unit increase	Illumina [6720657] (imputed)	N
57	rs102274	9.1677e-13	11	61607168	rs174582	6.48062e-05	Phosphatidylethanolamine(38:5)_[M-H]1- levels	44609	34503513	Harshfield EL	44449	BMC Med	www.ncbi.nlm.nih.gov/pubmed/34503513	Genome-wide analysis of blood lipid metabolites in over 5000 South Asians reveals biological insights at cardiometabolic disease loci.	5,662 Pakistani ancestry individuals	NA	11q12.2		FADS2			ENSG00000134824	NA	NA	rs174582-T	rs174582	0	174582	intron_variant	0	NR	2E-14	13.699		0.1455	[0.11-0.18] unit decrease	Illumina [6720657] (imputed)	N
57	rs102274	9.1677e-13	11	61607168	rs174582	6.48062e-05	Phosphatidate(41:2)_[M+H]1+ levels	44609	34503513	Harshfield EL	44449	BMC Med	www.ncbi.nlm.nih.gov/pubmed/34503513	Genome-wide analysis of blood lipid metabolites in over 5000 South Asians reveals biological insights at cardiometabolic disease loci.	5,662 Pakistani ancestry individuals	NA	11q12.2		FADS2			ENSG00000134824	NA	NA	rs174582-C	rs174582	0	174582	intron_variant	0	NR	2E-14	13.699		0.0703	[0.052-0.088] unit decrease	Illumina [6720657] (imputed)	N
57	rs102274	9.1677e-13	11	61607168	rs174582	6.48062e-05	Phosphatidylinositol(36:1)_[M+OAc]1- levels	44609	34503513	Harshfield EL	44449	BMC Med	www.ncbi.nlm.nih.gov/pubmed/34503513	Genome-wide analysis of blood lipid metabolites in over 5000 South Asians reveals biological insights at cardiometabolic disease loci.	5,662 Pakistani ancestry individuals	NA	11q12.2		FADS2			ENSG00000134824	NA	NA	rs174582-T	rs174582	0	174582	intron_variant	0	NR	2E-14	13.699		0.0763	[0.057-0.096] unit decrease	Illumina [6720657] (imputed)	N
57	rs102274	9.1677e-13	11	61607168	rs174582	6.48062e-05	Phosphatidylinositol(38:4)_[M-H]1- levels	44609	34503513	Harshfield EL	44449	BMC Med	www.ncbi.nlm.nih.gov/pubmed/34503513	Genome-wide analysis of blood lipid metabolites in over 5000 South Asians reveals biological insights at cardiometabolic disease loci.	5,662 Pakistani ancestry individuals	NA	11q12.2		FADS2			ENSG00000134824	NA	NA	rs174582-A	rs174582	0	174582	intron_variant	0	NR	2E-14	13.699		0.061	[0.045-0.077] unit increase	Illumina [6720657] (imputed)	N
57	rs102274	9.1677e-13	11	61607168	rs174582	6.48062e-05	Lysophosphatidylcholines (22:5) levels	44676	35393526	Montasser ME	44658	Commun Biol	www.ncbi.nlm.nih.gov/pubmed/35393526	An Amish founder population reveals rare-population genetic determinants of the human lipidome.	650 Amish individuals	847 European American ancestry individuals	11q12.2		FADS2			ENSG00000134824	NA	NA	rs174582-G	rs174582	0	174582	intron_variant	0	0.19716	2E-10	9.69897	(Amish)	0.452222	unit decrease	Affymetrix [7917477] (imputed)	N
71	rs12450388	2.85008e-13	17	38344485	rs2314338	6.5532e-05	HDL cholesterol levels	44033	32203549	Richardson TG	43913	PLoS Med	www.ncbi.nlm.nih.gov/pubmed/32203549	Evaluating the relationship between circulating lipoprotein lipids and apolipoproteins with risk of coronary heart disease: A multivariable Mendelian randomisation analysis.	403,943 European ancestry individuals	NA	17q21.1	RAPGEFL1	RAPGEFL1			ENSG00000108352	NA	NA	rs2314338-T	rs2314338	0	2314338	intron_variant	0	0.730802	3E-13	12.5229		0.0156879	[0.011-0.02] unit increase	Affymetrix [NR] (imputed)	N
71	rs12450388	2.85008e-13	17	38344485	rs2314338	6.5532e-05	Eosinophil counts	43504	30595370	Kichaev G	43461	Am J Hum Genet	www.ncbi.nlm.nih.gov/pubmed/30595370	Leveraging Polygenic Functional Enrichment to Improve GWAS Power.	approximately 440,000 European ancestry individuals	NA	17q21.1		RAPGEFL1			ENSG00000108352	NA	NA	rs2314338-?	rs2314338	0	2314338	intron_variant	0	NR	3E-13	12.5229		NA		NR [~ 8900000] (imputed)	N
71	rs12450388	2.85008e-13	17	38344485	rs2314338	6.5532e-05	Educational attainment (years of education)	43392	30038396	Lee JJ	43304	Nat Genet	www.ncbi.nlm.nih.gov/pubmed/30038396	Gene discovery and polygenic prediction from a genome-wide association study of educational attainment in 1.1 million individuals.	up to 1,131,881 European ancestry individuals	NA	17q21.1		RAPGEFL1			ENSG00000108352	NA	NA	rs2314338-T	rs2314338	0	2314338	intron_variant	0	0.7304	1E-8	8		0.0093	[0.0062-0.0124] unit increase	Affymetrix, Illumina [10000000] (imputed)	N
71	rs12450388	2.85008e-13	17	38344485	rs2314338	6.5532e-05	Educational attainment (MTAG)	43416	30038396	Lee JJ	43304	Nat Genet	www.ncbi.nlm.nih.gov/pubmed/30038396	Gene discovery and polygenic prediction from a genome-wide association study of educational attainment in 1.1 million individuals.	1,311,438 European ancestry individuals	NA	17q21.1	Intergenic	RAPGEFL1			ENSG00000108352	NA	NA	rs2314338-T	rs2314338	0	2314338	intron_variant	0	0.7304	3E-10	9.52288	(MTAG)	0.0095	[0.0066-0.0124] unit increase	Affymetrix, Illumina [7100000] (imputed)	N
71	rs12450388	2.85008e-13	17	38344485	rs2314338	6.5532e-05	Basophil count	44543	34469753	Kachuri L	44434	Am J Hum Genet	www.ncbi.nlm.nih.gov/pubmed/34469753	Genetic determinants of blood-cell traits influence susceptibility to childhood acute lymphoblastic leukemia.	234,678 European ancestry individuals	100,513 European ancestry individuals	17q21.1		RAPGEFL1			ENSG00000108352	NA	NA	rs2314338-T	rs2314338	0	2314338	intron_variant	0	0.731	2E-17	16.699		NA		Affymetrix [10369434] (imputed)	N
71	rs12450388	2.85008e-13	17	38344485	rs2314338	6.5532e-05	Neutrophil count	44543	34469753	Kachuri L	44434	Am J Hum Genet	www.ncbi.nlm.nih.gov/pubmed/34469753	Genetic determinants of blood-cell traits influence susceptibility to childhood acute lymphoblastic leukemia.	234,802 European ancestry individuals	100,556 European ancestry individuals	17q21.1		RAPGEFL1			ENSG00000108352	NA	NA	rs2314338-T	rs2314338	0	2314338	intron_variant	0	0.731	7E-37	36.1549		NA		Affymetrix [10369434] (imputed)	N
71	rs12450388	2.85008e-13	17	38344485	rs2314338	6.5532e-05	Weight	44544	34594039	Sakaue S	44469	Nat Genet	www.ncbi.nlm.nih.gov/pubmed/34594039	A cross-population atlas of genetic associations for 220 human phenotypes.	360,116 European ancestry individuals, 165,419 East Asian ancestry individuals	NA	17q21.1		RAPGEFL1			ENSG00000108352	NA	NA	rs2314338-C	rs2314338	0	2314338	intron_variant	0	NR	5E-12	11.301		0.0126	[0.0091-0.0161] unit increase	Affymetrix, Illumina [20539548] (imputed)	N
71	rs12450388	2.85008e-13	17	38344485	rs2314338	6.5532e-05	Self-reported math ability (MTAG)	43416	30038396	Lee JJ	43304	Nat Genet	www.ncbi.nlm.nih.gov/pubmed/30038396	Gene discovery and polygenic prediction from a genome-wide association study of educational attainment in 1.1 million individuals.	670,471 European ancestry individuals	NA	17q21.1	Intergenic	RAPGEFL1			ENSG00000108352	NA	NA	rs2314338-T	rs2314338	0	2314338	intron_variant	0	0.7341	2E-9	8.69897	(MTAG)	0.0122	[0.0083-0.0161] unit increase	Affymetrix, Illumina [7100000] (imputed)	N
71	rs12450388	2.85008e-13	17	38344485	rs2314338	6.5532e-05	Highest math class taken (MTAG)	43416	30038396	Lee JJ	43304	Nat Genet	www.ncbi.nlm.nih.gov/pubmed/30038396	Gene discovery and polygenic prediction from a genome-wide association study of educational attainment in 1.1 million individuals.	811,539 European ancestry individuals	NA	17q21.1	Intergenic	RAPGEFL1			ENSG00000108352	NA	NA	rs2314338-T	rs2314338	0	2314338	intron_variant	0	0.734	2E-11	10.699	(MTAG)	0.0126	[0.0089-0.0163] unit increase	Affymetrix, Illumina [7100000] (imputed)	N
71	rs12450388	2.85008e-13	17	38344485	rs2314338	6.5532e-05	Multi-trait sex score	45103	37277458	Vosberg DE	45082	Sci Rep	www.ncbi.nlm.nih.gov/pubmed/37277458	The genetics of a "femaleness/maleness" score in cardiometabolic traits in the UK biobank.	161,906 European ancestry females	NA	17q21.1		RAPGEFL1			ENSG00000108352	NA	NA	rs2314338-?	rs2314338	0	2314338	intron_variant	0	NR	7E-12	11.1549		NA		Affymetrix [8642454] (imputed)	N
64	rs2096382	2.14713e-13	13	99955798	rs1927729	6.55592e-05	Basal cell carcinoma	43759	31174203	Liyanage UE	43623	Hum Mol Genet	www.ncbi.nlm.nih.gov/pubmed/31174203	Combined analysis of keratinocyte cancers identifies novel genome-wide loci.	31,787 European ancestry cases, 619,351 European ancestry controls	NA	13q32.3	CCR12P	UBAC2, GPR183			ENSG00000134882, ENSG00000169508	NA	NA	rs1927729-A	rs1927729	0	1927729	intron_variant	0	0.795627	1E-8	8		1.06	[1.04-1.08]	Affymetrix, Illumina [up to 9061544] (imputed)	N
18	rs13321258	4.67791e-17	3	101281534	rs4618204	6.68506e-05	Eosinophil counts	44095	32888493	Chen MH	44075	Cell	www.ncbi.nlm.nih.gov/pubmed/32888493	Trans-ethnic and Ancestry-Specific Blood-Cell Genetics in 746,667 Individuals from 5 Global Populations.	583,850 African American or Afro-Caribbean, African ancestry, European ancestry, East Asian ancestry, Hispanic or Latin American and South Asian ancestry individuals	NA	3q12.3	NR	TRMT10C			ENSG00000174173	NA	NA	rs4618204-C	rs4618204	0	4618204	intron_variant	0	0.482631	2E-20	19.699		NA		Affymetrix, Illumina [19872809] (imputed)	N
18	rs13321258	4.67791e-17	3	101281534	rs4618204	6.68506e-05	Eosinophil counts	44092	32888494	Vuckovic D	44075	Cell	www.ncbi.nlm.nih.gov/pubmed/32888494	The Polygenic and Monogenic Basis of Blood Traits and Diseases.	408,112 British individuals	NA	3q12.3	TRMT10C	TRMT10C			ENSG00000174173	NA	NA	rs4618204-C	rs4618204	0	4618204	intron_variant	0	0.443531	1E-17	17		0.019015	[0.015-0.023] unit increase	Affymetrix [93095623] (imputed)	N
18	rs13321258	4.67791e-17	3	101281534	rs4618204	6.68506e-05	Eosinophil counts	44095	32888493	Chen MH	44075	Cell	www.ncbi.nlm.nih.gov/pubmed/32888493	Trans-ethnic and Ancestry-Specific Blood-Cell Genetics in 746,667 Individuals from 5 Global Populations.	474,237 European ancestry individuals	NA	3q12.3	NR	TRMT10C			ENSG00000174173	NA	NA	rs4618204-C	rs4618204	0	4618204	intron_variant	0	0.443836	1E-19	19		0.018183	[0.014-0.022] SD unit increase	Affymetrix, Illumina [50000174] (imputed)	N
18	rs13321258	4.67791e-17	3	101281534	rs4618204	6.68506e-05	Eosinophil percentage of white cells	44092	32888494	Vuckovic D	44075	Cell	www.ncbi.nlm.nih.gov/pubmed/32888494	The Polygenic and Monogenic Basis of Blood Traits and Diseases.	408,112 British individuals	NA	3q12.3	TRMT10C	TRMT10C			ENSG00000174173	NA	NA	rs4618204-C	rs4618204	0	4618204	intron_variant	0	0.443552	2E-18	17.699		0.0194246	[0.015-0.024] unit increase	Affymetrix [93095623] (imputed)	N
57	rs102274	9.1677e-13	11	61601872	rs2845574	6.70694e-05	Phosphatidylcholine(34:2)_[M+H]1+/Phosphatidylethanolamine(37:2)_[M+H]1+/Phosphatidate(39:3)_[M+NH4]1+ levels	44609	34503513	Harshfield EL	44449	BMC Med	www.ncbi.nlm.nih.gov/pubmed/34503513	Genome-wide analysis of blood lipid metabolites in over 5000 South Asians reveals biological insights at cardiometabolic disease loci.	5,662 Pakistani ancestry individuals	NA	11q12.2		FADS2			ENSG00000134824	NA	NA	rs2845574-A	rs2845574	0	2845574	intron_variant	0	NR	1E-12	12		0.0238	[0.017-0.03] unit decrease	Illumina [6720657] (imputed)	N
57	rs102274	9.1677e-13	11	61601872	rs2845574	6.70694e-05	Phosphatidylcholine(36:5)_[M+OAc]1-/Phosphatidylserine(40:4)_[M-H]1- levels	44609	34503513	Harshfield EL	44449	BMC Med	www.ncbi.nlm.nih.gov/pubmed/34503513	Genome-wide analysis of blood lipid metabolites in over 5000 South Asians reveals biological insights at cardiometabolic disease loci.	5,662 Pakistani ancestry individuals	NA	11q12.2		FADS2			ENSG00000134824	NA	NA	rs2845574-A	rs2845574	0	2845574	intron_variant	0	NR	1E-12	12		0.0773	[0.056-0.099] unit decrease	Illumina [6720657] (imputed)	N
57	rs102274	9.1677e-13	11	61601872	rs2845574	6.70694e-05	Phosphatidylcholine(38:5)_[M+H]1+/Phosphatidylethanolamine(41:5)_[M+H]1+/Phosphatidate(43:6)_[M+NH4]1+ levels	44609	34503513	Harshfield EL	44449	BMC Med	www.ncbi.nlm.nih.gov/pubmed/34503513	Genome-wide analysis of blood lipid metabolites in over 5000 South Asians reveals biological insights at cardiometabolic disease loci.	5,662 Pakistani ancestry individuals	NA	11q12.2		FADS2			ENSG00000134824	NA	NA	rs2845574-C	rs2845574	0	2845574	intron_variant	0	NR	1E-12	12		0.054	[0.039-0.069] unit increase	Illumina [6720657] (imputed)	N
57	rs102274	9.1677e-13	11	61601872	rs2845574	6.70694e-05	Cholesteryl ester(20:4)_[M+NH4]1+ levels	44609	34503513	Harshfield EL	44449	BMC Med	www.ncbi.nlm.nih.gov/pubmed/34503513	Genome-wide analysis of blood lipid metabolites in over 5000 South Asians reveals biological insights at cardiometabolic disease loci.	5,662 Pakistani ancestry individuals	NA	11q12.2		FADS2			ENSG00000134824	NA	NA	rs2845574-G	rs2845574	0	2845574	intron_variant	0	NR	1E-12	12		0.0621	[0.045-0.079] unit increase	Illumina [6720657] (imputed)	N
57	rs102274	9.1677e-13	11	61601872	rs2845574	6.70694e-05	Phosphatidylethanolamine-O(38:4)_[M-H]1-/Phosphatidylcholine-O(35:4)_[M-H]1-/Phosphatidylcholine-P(35:3)_[M-H]1- levels	44609	34503513	Harshfield EL	44449	BMC Med	www.ncbi.nlm.nih.gov/pubmed/34503513	Genome-wide analysis of blood lipid metabolites in over 5000 South Asians reveals biological insights at cardiometabolic disease loci.	5,662 Pakistani ancestry individuals	NA	11q12.2		FADS2			ENSG00000134824	NA	NA	rs2845574-G	rs2845574	0	2845574	intron_variant	0	NR	1E-12	12		0.031	[0.022-0.04] unit increase	Illumina [6720657] (imputed)	N
57	rs102274	9.1677e-13	11	61601872	rs2845574	6.70694e-05	Cholesteryl ester(20:5)_[M+NH4]1+ levels	44609	34503513	Harshfield EL	44449	BMC Med	www.ncbi.nlm.nih.gov/pubmed/34503513	Genome-wide analysis of blood lipid metabolites in over 5000 South Asians reveals biological insights at cardiometabolic disease loci.	5,662 Pakistani ancestry individuals	NA	11q12.2		FADS2			ENSG00000134824	NA	NA	rs2845574-A	rs2845574	0	2845574	intron_variant	0	NR	1E-12	12		0.042	[0.03-0.054] unit increase	Illumina [6720657] (imputed)	N
57	rs102274	9.1677e-13	11	61601872	rs2845574	6.70694e-05	Phosphatidylethanolamine(34:2)_[M+H]1+ levels	44609	34503513	Harshfield EL	44449	BMC Med	www.ncbi.nlm.nih.gov/pubmed/34503513	Genome-wide analysis of blood lipid metabolites in over 5000 South Asians reveals biological insights at cardiometabolic disease loci.	5,662 Pakistani ancestry individuals	NA	11q12.2		FADS2			ENSG00000134824	NA	NA	rs2845574-T	rs2845574	0	2845574	intron_variant	0	NR	1E-12	12		0.06	[0.043-0.077] unit increase	Illumina [6720657] (imputed)	N
57	rs102274	9.1677e-13	11	61601872	rs2845574	6.70694e-05	Phosphatidylcholine(33:2)_[M+H]1+/Phosphatidylethanolamine(36:2)_[M+H]1+/Phosphatidate(38:3)_[M+NH4]1+ levels	44609	34503513	Harshfield EL	44449	BMC Med	www.ncbi.nlm.nih.gov/pubmed/34503513	Genome-wide analysis of blood lipid metabolites in over 5000 South Asians reveals biological insights at cardiometabolic disease loci.	5,662 Pakistani ancestry individuals	NA	11q12.2		FADS2			ENSG00000134824	NA	NA	rs2845574-T	rs2845574	0	2845574	intron_variant	0	NR	1E-12	12		0.0763	[0.055-0.097] unit increase	Illumina [6720657] (imputed)	N
57	rs102274	9.1677e-13	11	61601872	rs2845574	6.70694e-05	Phosphatidylcholine(35:4)_[M+H]1+/Phosphatidylethanolamine(38:4)_[M+H]1+/Phosphatidate(40:5)_[M+NH4]1+ levels	44609	34503513	Harshfield EL	44449	BMC Med	www.ncbi.nlm.nih.gov/pubmed/34503513	Genome-wide analysis of blood lipid metabolites in over 5000 South Asians reveals biological insights at cardiometabolic disease loci.	5,662 Pakistani ancestry individuals	NA	11q12.2		FADS2			ENSG00000134824	NA	NA	rs2845574-G	rs2845574	0	2845574	intron_variant	0	NR	1E-12	12		0.0427	[0.031-0.054] unit decrease	Illumina [6720657] (imputed)	N
57	rs102274	9.1677e-13	11	61601872	rs2845574	6.70694e-05	Phosphatidylcholine(37:4)_[M+H]1+/Phosphatidylethanolamine(40:4)_[M+H]1+/Phosphatidate(42:5)_[M+NH4]1+ levels	44609	34503513	Harshfield EL	44449	BMC Med	www.ncbi.nlm.nih.gov/pubmed/34503513	Genome-wide analysis of blood lipid metabolites in over 5000 South Asians reveals biological insights at cardiometabolic disease loci.	5,662 Pakistani ancestry individuals	NA	11q12.2		FADS2			ENSG00000134824	NA	NA	rs2845574-C	rs2845574	0	2845574	intron_variant	0	NR	1E-12	12		0.0526	[0.038-0.067] unit decrease	Illumina [6720657] (imputed)	N
57	rs102274	9.1677e-13	11	61601872	rs2845574	6.70694e-05	Phosphatidylcholine(40:4)_[M+OAc]1-/Phosphatidylserine(44:3)_[M-H]1- levels	44609	34503513	Harshfield EL	44449	BMC Med	www.ncbi.nlm.nih.gov/pubmed/34503513	Genome-wide analysis of blood lipid metabolites in over 5000 South Asians reveals biological insights at cardiometabolic disease loci.	5,662 Pakistani ancestry individuals	NA	11q12.2		FADS2			ENSG00000134824	NA	NA	rs2845574-A	rs2845574	0	2845574	intron_variant	0	NR	1E-12	12		0.0296	[0.021-0.038] unit increase	Illumina [6720657] (imputed)	N
57	rs102274	9.1677e-13	11	61601872	rs2845574	6.70694e-05	Phosphatidylcholine-O(36:5)_[M+H]1+/Phosphatidylcholine-P(36:4)_[M+H]1+ levels	44609	34503513	Harshfield EL	44449	BMC Med	www.ncbi.nlm.nih.gov/pubmed/34503513	Genome-wide analysis of blood lipid metabolites in over 5000 South Asians reveals biological insights at cardiometabolic disease loci.	5,662 Pakistani ancestry individuals	NA	11q12.2		FADS2			ENSG00000134824	NA	NA	rs2845574-C	rs2845574	0	2845574	intron_variant	0	NR	1E-12	12		0.0427	[0.031-0.054] unit decrease	Illumina [6720657] (imputed)	N
57	rs102274	9.1677e-13	11	61601872	rs2845574	6.70694e-05	Phosphatidylcholine-O(40:5)_[M+H]1+/Phosphatidylcholine-P(40:4)_[M+H]1+ levels	44609	34503513	Harshfield EL	44449	BMC Med	www.ncbi.nlm.nih.gov/pubmed/34503513	Genome-wide analysis of blood lipid metabolites in over 5000 South Asians reveals biological insights at cardiometabolic disease loci.	5,662 Pakistani ancestry individuals	NA	11q12.2		FADS2			ENSG00000134824	NA	NA	rs2845574-T	rs2845574	0	2845574	intron_variant	0	NR	1E-12	12		0.0393	[0.029-0.05] unit increase	Illumina [6720657] (imputed)	N
57	rs102274	9.1677e-13	11	61601872	rs2845574	6.70694e-05	Phosphatidylcholine(36:3)_[M+H]1+/Phosphatidylethanolamine(39:3)_[M+H]1+/Phosphatidate(41:4)_[M+NH4]1+ levels	44609	34503513	Harshfield EL	44449	BMC Med	www.ncbi.nlm.nih.gov/pubmed/34503513	Genome-wide analysis of blood lipid metabolites in over 5000 South Asians reveals biological insights at cardiometabolic disease loci.	5,662 Pakistani ancestry individuals	NA	11q12.2		FADS2			ENSG00000134824	NA	NA	rs2845574-G	rs2845574	0	2845574	intron_variant	0	NR	1E-12	12		0.042	[0.03-0.054] unit increase	Illumina [6720657] (imputed)	N
57	rs102274	9.1677e-13	11	61601872	rs2845574	6.70694e-05	Phosphatidylcholine(40:6)_[M+H]1+/Phosphatidylethanolamine(43:6)_[M+H]1+ levels	44609	34503513	Harshfield EL	44449	BMC Med	www.ncbi.nlm.nih.gov/pubmed/34503513	Genome-wide analysis of blood lipid metabolites in over 5000 South Asians reveals biological insights at cardiometabolic disease loci.	5,662 Pakistani ancestry individuals	NA	11q12.2		FADS2			ENSG00000134824	NA	NA	rs2845574-T	rs2845574	0	2845574	intron_variant	0	NR	1E-12	12		0.1062	[0.077-0.136] unit decrease	Illumina [6720657] (imputed)	N
57	rs102274	9.1677e-13	11	61601872	rs2845574	6.70694e-05	Phosphatidylcholine(40:5)_[M+OAc]1-/Phosphatidylserine(44:4)_[M-H]1- levels	44609	34503513	Harshfield EL	44449	BMC Med	www.ncbi.nlm.nih.gov/pubmed/34503513	Genome-wide analysis of blood lipid metabolites in over 5000 South Asians reveals biological insights at cardiometabolic disease loci.	5,662 Pakistani ancestry individuals	NA	11q12.2		FADS2			ENSG00000134824	NA	NA	rs2845574-G	rs2845574	0	2845574	intron_variant	0	NR	1E-12	12		0.0396	[0.029-0.051] unit decrease	Illumina [6720657] (imputed)	N
57	rs102274	9.1677e-13	11	61601872	rs2845574	6.70694e-05	Phosphatidylcholine(40:5)_[M+H]1+ levels	44609	34503513	Harshfield EL	44449	BMC Med	www.ncbi.nlm.nih.gov/pubmed/34503513	Genome-wide analysis of blood lipid metabolites in over 5000 South Asians reveals biological insights at cardiometabolic disease loci.	5,662 Pakistani ancestry individuals	NA	11q12.2		FADS2			ENSG00000134824	NA	NA	rs2845574-C	rs2845574	0	2845574	intron_variant	0	NR	1E-12	12		0.0768	[0.056-0.098] unit increase	Illumina [6720657] (imputed)	N
57	rs102274	9.1677e-13	11	61601872	rs2845574	6.70694e-05	Phosphatidylcholine-O(36:3)_M+H]1+/Phosphatidylcholine-P(36:2)_M+H]1+ levels	44609	34503513	Harshfield EL	44449	BMC Med	www.ncbi.nlm.nih.gov/pubmed/34503513	Genome-wide analysis of blood lipid metabolites in over 5000 South Asians reveals biological insights at cardiometabolic disease loci.	5,662 Pakistani ancestry individuals	NA	11q12.2		FADS2			ENSG00000134824	NA	NA	rs2845574-T	rs2845574	0	2845574	intron_variant	0	NR	1E-12	12		0.0419	[0.03-0.053] unit increase	Illumina [6720657] (imputed)	N
57	rs102274	9.1677e-13	11	61601872	rs2845574	6.70694e-05	Phosphatidylcholine-O(38:5)_[M+H]1+/Phosphatidylcholine-P(38:4)_[M+H]1+ levels	44609	34503513	Harshfield EL	44449	BMC Med	www.ncbi.nlm.nih.gov/pubmed/34503513	Genome-wide analysis of blood lipid metabolites in over 5000 South Asians reveals biological insights at cardiometabolic disease loci.	5,662 Pakistani ancestry individuals	NA	11q12.2		FADS2			ENSG00000134824	NA	NA	rs2845574-C	rs2845574	0	2845574	intron_variant	0	NR	1E-12	12		0.042	[0.03-0.054] unit increase	Illumina [6720657] (imputed)	N
57	rs102274	9.1677e-13	11	61601872	rs2845574	6.70694e-05	Phosphatidylcholine(38:4)_[M+H]1+/Phosphatidylethanolamine(41:4)_[M+H]1+ levels	44609	34503513	Harshfield EL	44449	BMC Med	www.ncbi.nlm.nih.gov/pubmed/34503513	Genome-wide analysis of blood lipid metabolites in over 5000 South Asians reveals biological insights at cardiometabolic disease loci.	5,662 Pakistani ancestry individuals	NA	11q12.2		FADS2			ENSG00000134824	NA	NA	rs2845574-A	rs2845574	0	2845574	intron_variant	0	NR	1E-12	12		0.0624	[0.045-0.08] unit increase	Illumina [6720657] (imputed)	N
57	rs102274	9.1677e-13	11	61601872	rs2845574	6.70694e-05	Phosphatidylcholine(38:4)_[M+OAc]1-/Phosphatidylserine(42:3)_[M-H]1- levels	44609	34503513	Harshfield EL	44449	BMC Med	www.ncbi.nlm.nih.gov/pubmed/34503513	Genome-wide analysis of blood lipid metabolites in over 5000 South Asians reveals biological insights at cardiometabolic disease loci.	5,662 Pakistani ancestry individuals	NA	11q12.2		FADS2			ENSG00000134824	NA	NA	rs2845574-C	rs2845574	0	2845574	intron_variant	0	NR	1E-12	12		0.156	[0.11-0.2] unit decrease	Illumina [6720657] (imputed)	N
57	rs102274	9.1677e-13	11	61601872	rs2845574	6.70694e-05	Triacylglycerol(56:6)_[M+NH4]1+ levels	44609	34503513	Harshfield EL	44449	BMC Med	www.ncbi.nlm.nih.gov/pubmed/34503513	Genome-wide analysis of blood lipid metabolites in over 5000 South Asians reveals biological insights at cardiometabolic disease loci.	5,662 Pakistani ancestry individuals	NA	11q12.2		FADS2			ENSG00000134824	NA	NA	rs2845574-A	rs2845574	0	2845574	intron_variant	0	NR	1E-12	12		0.0431	[0.031-0.055] unit decrease	Illumina [6720657] (imputed)	N
57	rs102274	9.1677e-13	11	61601872	rs2845574	6.70694e-05	Phosphatidylserine(44:6)_[M+OAc]1- levels	44609	34503513	Harshfield EL	44449	BMC Med	www.ncbi.nlm.nih.gov/pubmed/34503513	Genome-wide analysis of blood lipid metabolites in over 5000 South Asians reveals biological insights at cardiometabolic disease loci.	5,662 Pakistani ancestry individuals	NA	11q12.2		FADS2			ENSG00000134824	NA	NA	rs2845574-T	rs2845574	0	2845574	intron_variant	0	NR	1E-12	12		0.042	[0.03-0.054] unit increase	Illumina [6720657] (imputed)	N
57	rs102274	9.1677e-13	11	61601872	rs2845574	6.70694e-05	Phosphatidylinositol(38:4)_[M-H]1- levels	44609	34503513	Harshfield EL	44449	BMC Med	www.ncbi.nlm.nih.gov/pubmed/34503513	Genome-wide analysis of blood lipid metabolites in over 5000 South Asians reveals biological insights at cardiometabolic disease loci.	5,662 Pakistani ancestry individuals	NA	11q12.2		FADS2			ENSG00000134824	NA	NA	rs2845574-A	rs2845574	0	2845574	intron_variant	0	NR	1E-12	12		0.0639	[0.046-0.082] unit decrease	Illumina [6720657] (imputed)	N
57	rs102274	9.1677e-13	11	61601872	rs2845574	6.70694e-05	Sphingomyelin(44:9)_[M+H]1- levels	44609	34503513	Harshfield EL	44449	BMC Med	www.ncbi.nlm.nih.gov/pubmed/34503513	Genome-wide analysis of blood lipid metabolites in over 5000 South Asians reveals biological insights at cardiometabolic disease loci.	5,662 Pakistani ancestry individuals	NA	11q12.2		FADS2			ENSG00000134824	NA	NA	rs2845574-G	rs2845574	0	2845574	intron_variant	0	NR	1E-12	12		0.0386	[0.028-0.049] unit increase	Illumina [6720657] (imputed)	N
57	rs102274	9.1677e-13	11	61601872	rs2845574	6.70694e-05	Triacylglycerol(58:9)_[M+NH4]1+ levels	44609	34503513	Harshfield EL	44449	BMC Med	www.ncbi.nlm.nih.gov/pubmed/34503513	Genome-wide analysis of blood lipid metabolites in over 5000 South Asians reveals biological insights at cardiometabolic disease loci.	5,662 Pakistani ancestry individuals	NA	11q12.2		FADS2			ENSG00000134824	NA	NA	rs2845574-T	rs2845574	0	2845574	intron_variant	0	NR	1E-12	12		0.0736	[0.053-0.094] unit decrease	Illumina [6720657] (imputed)	N
57	rs102274	9.1677e-13	11	61601872	rs2845574	6.70694e-05	Fatty acid(20:4)_[M-H]1- levels	44609	34503513	Harshfield EL	44449	BMC Med	www.ncbi.nlm.nih.gov/pubmed/34503513	Genome-wide analysis of blood lipid metabolites in over 5000 South Asians reveals biological insights at cardiometabolic disease loci.	5,662 Pakistani ancestry individuals	NA	11q12.2		FADS2			ENSG00000134824	NA	NA	rs2845574-T	rs2845574	0	2845574	intron_variant	0	NR	1E-12	12		0.0867	[0.063-0.111] unit increase	Illumina [6720657] (imputed)	N
57	rs102274	9.1677e-13	11	61601872	rs2845574	6.70694e-05	Fatty acid(22:4)_[M-H]1- levels	44609	34503513	Harshfield EL	44449	BMC Med	www.ncbi.nlm.nih.gov/pubmed/34503513	Genome-wide analysis of blood lipid metabolites in over 5000 South Asians reveals biological insights at cardiometabolic disease loci.	5,662 Pakistani ancestry individuals	NA	11q12.2		FADS2			ENSG00000134824	NA	NA	rs2845574-C	rs2845574	0	2845574	intron_variant	0	NR	1E-12	12		0.0396	[0.029-0.051] unit decrease	Illumina [6720657] (imputed)	N
57	rs102274	9.1677e-13	11	61601872	rs2845574	6.70694e-05	Lysophosphatidylcholine(20:4)_[M+H]1+ levels	44609	34503513	Harshfield EL	44449	BMC Med	www.ncbi.nlm.nih.gov/pubmed/34503513	Genome-wide analysis of blood lipid metabolites in over 5000 South Asians reveals biological insights at cardiometabolic disease loci.	5,662 Pakistani ancestry individuals	NA	11q12.2		FADS2			ENSG00000134824	NA	NA	rs2845574-G	rs2845574	0	2845574	intron_variant	0	NR	1E-12	12		0.0622	[0.045-0.079] unit increase	Illumina [6720657] (imputed)	N
57	rs102274	9.1677e-13	11	61601872	rs2845574	6.70694e-05	Phosphatidate(43:4)_[M-H]1- levels	44609	34503513	Harshfield EL	44449	BMC Med	www.ncbi.nlm.nih.gov/pubmed/34503513	Genome-wide analysis of blood lipid metabolites in over 5000 South Asians reveals biological insights at cardiometabolic disease loci.	5,662 Pakistani ancestry individuals	NA	11q12.2		FADS2			ENSG00000134824	NA	NA	rs2845574-C	rs2845574	0	2845574	intron_variant	0	NR	1E-12	12		0.042	[0.03-0.054] unit increase	Illumina [6720657] (imputed)	N
57	rs102274	9.1677e-13	11	61601872	rs2845574	6.70694e-05	Phosphatidylinositol(36:1)_[M+OAc]1- levels	44609	34503513	Harshfield EL	44449	BMC Med	www.ncbi.nlm.nih.gov/pubmed/34503513	Genome-wide analysis of blood lipid metabolites in over 5000 South Asians reveals biological insights at cardiometabolic disease loci.	5,662 Pakistani ancestry individuals	NA	11q12.2		FADS2			ENSG00000134824	NA	NA	rs2845574-A	rs2845574	0	2845574	intron_variant	0	NR	1E-12	12		0.0877	[0.063-0.112] unit increase	Illumina [6720657] (imputed)	N
57	rs102274	9.1677e-13	11	61601872	rs2845574	6.70694e-05	Phosphatidylinositol(36:2)_[M-H]1- levels	44609	34503513	Harshfield EL	44449	BMC Med	www.ncbi.nlm.nih.gov/pubmed/34503513	Genome-wide analysis of blood lipid metabolites in over 5000 South Asians reveals biological insights at cardiometabolic disease loci.	5,662 Pakistani ancestry individuals	NA	11q12.2		FADS2			ENSG00000134824	NA	NA	rs2845574-A	rs2845574	0	2845574	intron_variant	0	NR	1E-12	12		0.0769	[0.056-0.098] unit increase	Illumina [6720657] (imputed)	N
57	rs102274	9.1677e-13	11	61601872	rs2845574	6.70694e-05	Phosphatidate(39:1)_[M+H]1+ levels	44609	34503513	Harshfield EL	44449	BMC Med	www.ncbi.nlm.nih.gov/pubmed/34503513	Genome-wide analysis of blood lipid metabolites in over 5000 South Asians reveals biological insights at cardiometabolic disease loci.	5,662 Pakistani ancestry individuals	NA	11q12.2		FADS2			ENSG00000134824	NA	NA	rs2845574-A	rs2845574	0	2845574	intron_variant	0	NR	1E-12	12		0.0617	[0.045-0.079] unit increase	Illumina [6720657] (imputed)	N
57	rs102274	9.1677e-13	11	61601378	rs2524296	6.70872e-05	Phosphatidylcholine(34:2)_[M+H]1+/Phosphatidylethanolamine(37:2)_[M+H]1+/Phosphatidate(39:3)_[M+NH4]1+ levels	44609	34503513	Harshfield EL	44449	BMC Med	www.ncbi.nlm.nih.gov/pubmed/34503513	Genome-wide analysis of blood lipid metabolites in over 5000 South Asians reveals biological insights at cardiometabolic disease loci.	5,662 Pakistani ancestry individuals	NA	11q12.2		FADS2			ENSG00000134824	NA	NA	rs2524296-A	rs2524296	0	2524296	intron_variant	0	NR	5E-13	12.301		0.0746	[0.054-0.095] unit decrease	Illumina [6720657] (imputed)	N
57	rs102274	9.1677e-13	11	61601378	rs2524296	6.70872e-05	Phosphatidylcholine(36:5)_[M+OAc]1-/Phosphatidylserine(40:4)_[M-H]1- levels	44609	34503513	Harshfield EL	44449	BMC Med	www.ncbi.nlm.nih.gov/pubmed/34503513	Genome-wide analysis of blood lipid metabolites in over 5000 South Asians reveals biological insights at cardiometabolic disease loci.	5,662 Pakistani ancestry individuals	NA	11q12.2		FADS2			ENSG00000134824	NA	NA	rs2524296-C	rs2524296	0	2524296	intron_variant	0	NR	5E-13	12.301		0.0537	[0.039-0.068] unit decrease	Illumina [6720657] (imputed)	N
57	rs102274	9.1677e-13	11	61601378	rs2524296	6.70872e-05	Phosphatidylcholine(38:5)_[M+H]1+/Phosphatidylethanolamine(41:5)_[M+H]1+/Phosphatidate(43:6)_[M+NH4]1+ levels	44609	34503513	Harshfield EL	44449	BMC Med	www.ncbi.nlm.nih.gov/pubmed/34503513	Genome-wide analysis of blood lipid metabolites in over 5000 South Asians reveals biological insights at cardiometabolic disease loci.	5,662 Pakistani ancestry individuals	NA	11q12.2		FADS2			ENSG00000134824	NA	NA	rs2524296-T	rs2524296	0	2524296	intron_variant	0	NR	5E-13	12.301		0.0609	[0.044-0.077] unit increase	Illumina [6720657] (imputed)	N
57	rs102274	9.1677e-13	11	61601378	rs2524296	6.70872e-05	Cholesteryl ester(20:4)_[M+NH4]1+ levels	44609	34503513	Harshfield EL	44449	BMC Med	www.ncbi.nlm.nih.gov/pubmed/34503513	Genome-wide analysis of blood lipid metabolites in over 5000 South Asians reveals biological insights at cardiometabolic disease loci.	5,662 Pakistani ancestry individuals	NA	11q12.2		FADS2			ENSG00000134824	NA	NA	rs2524296-A	rs2524296	0	2524296	intron_variant	0	NR	5E-13	12.301		0.0863	[0.063-0.11] unit increase	Illumina [6720657] (imputed)	N
57	rs102274	9.1677e-13	11	61601378	rs2524296	6.70872e-05	Phosphatidylethanolamine-O(38:4)_[M-H]1-/Phosphatidylcholine-O(35:4)_[M-H]1-/Phosphatidylcholine-P(35:3)_[M-H]1- levels	44609	34503513	Harshfield EL	44449	BMC Med	www.ncbi.nlm.nih.gov/pubmed/34503513	Genome-wide analysis of blood lipid metabolites in over 5000 South Asians reveals biological insights at cardiometabolic disease loci.	5,662 Pakistani ancestry individuals	NA	11q12.2		FADS2			ENSG00000134824	NA	NA	rs2524296-G	rs2524296	0	2524296	intron_variant	0	NR	5E-13	12.301		0.0605	[0.044-0.077] unit increase	Illumina [6720657] (imputed)	N
57	rs102274	9.1677e-13	11	61601378	rs2524296	6.70872e-05	Cholesteryl ester(20:5)_[M+NH4]1+ levels	44609	34503513	Harshfield EL	44449	BMC Med	www.ncbi.nlm.nih.gov/pubmed/34503513	Genome-wide analysis of blood lipid metabolites in over 5000 South Asians reveals biological insights at cardiometabolic disease loci.	5,662 Pakistani ancestry individuals	NA	11q12.2		FADS2			ENSG00000134824	NA	NA	rs2524296-G	rs2524296	0	2524296	intron_variant	0	NR	5E-13	12.301		0.0743	[0.054-0.094] unit increase	Illumina [6720657] (imputed)	N
57	rs102274	9.1677e-13	11	61601378	rs2524296	6.70872e-05	Phosphatidylethanolamine(34:2)_[M+H]1+ levels	44609	34503513	Harshfield EL	44449	BMC Med	www.ncbi.nlm.nih.gov/pubmed/34503513	Genome-wide analysis of blood lipid metabolites in over 5000 South Asians reveals biological insights at cardiometabolic disease loci.	5,662 Pakistani ancestry individuals	NA	11q12.2		FADS2			ENSG00000134824	NA	NA	rs2524296-C	rs2524296	0	2524296	intron_variant	0	NR	5E-13	12.301		0.0807	[0.059-0.103] unit decrease	Illumina [6720657] (imputed)	N
57	rs102274	9.1677e-13	11	61601378	rs2524296	6.70872e-05	Phosphatidylcholine(33:2)_[M+H]1+/Phosphatidylethanolamine(36:2)_[M+H]1+/Phosphatidate(38:3)_[M+NH4]1+ levels	44609	34503513	Harshfield EL	44449	BMC Med	www.ncbi.nlm.nih.gov/pubmed/34503513	Genome-wide analysis of blood lipid metabolites in over 5000 South Asians reveals biological insights at cardiometabolic disease loci.	5,662 Pakistani ancestry individuals	NA	11q12.2		FADS2			ENSG00000134824	NA	NA	rs2524296-A	rs2524296	0	2524296	intron_variant	0	NR	5E-13	12.301		0.0615	[0.045-0.078] unit decrease	Illumina [6720657] (imputed)	N
57	rs102274	9.1677e-13	11	61601378	rs2524296	6.70872e-05	Phosphatidylcholine(35:4)_[M+H]1+/Phosphatidylethanolamine(38:4)_[M+H]1+/Phosphatidate(40:5)_[M+NH4]1+ levels	44609	34503513	Harshfield EL	44449	BMC Med	www.ncbi.nlm.nih.gov/pubmed/34503513	Genome-wide analysis of blood lipid metabolites in over 5000 South Asians reveals biological insights at cardiometabolic disease loci.	5,662 Pakistani ancestry individuals	NA	11q12.2		FADS2			ENSG00000134824	NA	NA	rs2524296-G	rs2524296	0	2524296	intron_variant	0	NR	5E-13	12.301		0.0808	[0.059-0.103] unit decrease	Illumina [6720657] (imputed)	N
57	rs102274	9.1677e-13	11	61601378	rs2524296	6.70872e-05	Phosphatidylcholine(37:4)_[M+H]1+/Phosphatidylethanolamine(40:4)_[M+H]1+/Phosphatidate(42:5)_[M+NH4]1+ levels	44609	34503513	Harshfield EL	44449	BMC Med	www.ncbi.nlm.nih.gov/pubmed/34503513	Genome-wide analysis of blood lipid metabolites in over 5000 South Asians reveals biological insights at cardiometabolic disease loci.	5,662 Pakistani ancestry individuals	NA	11q12.2		FADS2			ENSG00000134824	NA	NA	rs2524296-C	rs2524296	0	2524296	intron_variant	0	NR	5E-13	12.301		0.1883	[0.14-0.24] unit increase	Illumina [6720657] (imputed)	N
57	rs102274	9.1677e-13	11	61601378	rs2524296	6.70872e-05	Phosphatidylcholine(40:4)_[M+OAc]1-/Phosphatidylserine(44:3)_[M-H]1- levels	44609	34503513	Harshfield EL	44449	BMC Med	www.ncbi.nlm.nih.gov/pubmed/34503513	Genome-wide analysis of blood lipid metabolites in over 5000 South Asians reveals biological insights at cardiometabolic disease loci.	5,662 Pakistani ancestry individuals	NA	11q12.2		FADS2			ENSG00000134824	NA	NA	rs2524296-C	rs2524296	0	2524296	intron_variant	0	NR	5E-13	12.301		0.0898	[0.065-0.114] unit increase	Illumina [6720657] (imputed)	N
57	rs102274	9.1677e-13	11	61601378	rs2524296	6.70872e-05	Phosphatidylcholine-O(36:5)_[M+H]1+/Phosphatidylcholine-P(36:4)_[M+H]1+ levels	44609	34503513	Harshfield EL	44449	BMC Med	www.ncbi.nlm.nih.gov/pubmed/34503513	Genome-wide analysis of blood lipid metabolites in over 5000 South Asians reveals biological insights at cardiometabolic disease loci.	5,662 Pakistani ancestry individuals	NA	11q12.2		FADS2			ENSG00000134824	NA	NA	rs2524296-C	rs2524296	0	2524296	intron_variant	0	NR	5E-13	12.301		0.0558	[0.041-0.071] unit decrease	Illumina [6720657] (imputed)	N
57	rs102274	9.1677e-13	11	61601378	rs2524296	6.70872e-05	Phosphatidylcholine-O(40:5)_[M+H]1+/Phosphatidylcholine-P(40:4)_[M+H]1+ levels	44609	34503513	Harshfield EL	44449	BMC Med	www.ncbi.nlm.nih.gov/pubmed/34503513	Genome-wide analysis of blood lipid metabolites in over 5000 South Asians reveals biological insights at cardiometabolic disease loci.	5,662 Pakistani ancestry individuals	NA	11q12.2		FADS2			ENSG00000134824	NA	NA	rs2524296-G	rs2524296	0	2524296	intron_variant	0	NR	5E-13	12.301		0.0601	[0.044-0.076] unit decrease	Illumina [6720657] (imputed)	N
57	rs102274	9.1677e-13	11	61601378	rs2524296	6.70872e-05	Phosphatidylcholine(36:3)_[M+H]1+/Phosphatidylethanolamine(39:3)_[M+H]1+/Phosphatidate(41:4)_[M+NH4]1+ levels	44609	34503513	Harshfield EL	44449	BMC Med	www.ncbi.nlm.nih.gov/pubmed/34503513	Genome-wide analysis of blood lipid metabolites in over 5000 South Asians reveals biological insights at cardiometabolic disease loci.	5,662 Pakistani ancestry individuals	NA	11q12.2		FADS2			ENSG00000134824	NA	NA	rs2524296-A	rs2524296	0	2524296	intron_variant	0	NR	5E-13	12.301		0.1896	[0.14-0.24] unit increase	Illumina [6720657] (imputed)	N
57	rs102274	9.1677e-13	11	61601378	rs2524296	6.70872e-05	Phosphatidylcholine(36:3)_[M+OAc]1-/Phosphatidylserine(40:2)_[M-H]1- levels	44609	34503513	Harshfield EL	44449	BMC Med	www.ncbi.nlm.nih.gov/pubmed/34503513	Genome-wide analysis of blood lipid metabolites in over 5000 South Asians reveals biological insights at cardiometabolic disease loci.	5,662 Pakistani ancestry individuals	NA	11q12.2		FADS2			ENSG00000134824	NA	NA	rs2524296-C	rs2524296	0	2524296	intron_variant	0	NR	5E-13	12.301		0.0804	[0.059-0.102] unit decrease	Illumina [6720657] (imputed)	N
57	rs102274	9.1677e-13	11	61601378	rs2524296	6.70872e-05	Phosphatidylcholine(40:5)_[M+OAc]1-/Phosphatidylserine(44:4)_[M-H]1- levels	44609	34503513	Harshfield EL	44449	BMC Med	www.ncbi.nlm.nih.gov/pubmed/34503513	Genome-wide analysis of blood lipid metabolites in over 5000 South Asians reveals biological insights at cardiometabolic disease loci.	5,662 Pakistani ancestry individuals	NA	11q12.2		FADS2			ENSG00000134824	NA	NA	rs2524296-G	rs2524296	0	2524296	intron_variant	0	NR	5E-13	12.301		0.0768	[0.056-0.098] unit increase	Illumina [6720657] (imputed)	N
57	rs102274	9.1677e-13	11	61601378	rs2524296	6.70872e-05	Phosphatidylcholine(40:6)_[M+H]1+/Phosphatidylethanolamine(43:6)_[M+H]1+ levels	44609	34503513	Harshfield EL	44449	BMC Med	www.ncbi.nlm.nih.gov/pubmed/34503513	Genome-wide analysis of blood lipid metabolites in over 5000 South Asians reveals biological insights at cardiometabolic disease loci.	5,662 Pakistani ancestry individuals	NA	11q12.2		FADS2			ENSG00000134824	NA	NA	rs2524296-G	rs2524296	0	2524296	intron_variant	0	NR	5E-13	12.301		0.0715	[0.052-0.091] unit decrease	Illumina [6720657] (imputed)	N
57	rs102274	9.1677e-13	11	61601378	rs2524296	6.70872e-05	Phosphatidylcholine(40:5)_[M+H]1+ levels	44609	34503513	Harshfield EL	44449	BMC Med	www.ncbi.nlm.nih.gov/pubmed/34503513	Genome-wide analysis of blood lipid metabolites in over 5000 South Asians reveals biological insights at cardiometabolic disease loci.	5,662 Pakistani ancestry individuals	NA	11q12.2		FADS2			ENSG00000134824	NA	NA	rs2524296-C	rs2524296	0	2524296	intron_variant	0	NR	5E-13	12.301		0.0592	[0.043-0.075] unit decrease	Illumina [6720657] (imputed)	N
57	rs102274	9.1677e-13	11	61601378	rs2524296	6.70872e-05	Phosphatidylcholine-O(36:3)_M+H]1+/Phosphatidylcholine-P(36:2)_M+H]1+ levels	44609	34503513	Harshfield EL	44449	BMC Med	www.ncbi.nlm.nih.gov/pubmed/34503513	Genome-wide analysis of blood lipid metabolites in over 5000 South Asians reveals biological insights at cardiometabolic disease loci.	5,662 Pakistani ancestry individuals	NA	11q12.2		FADS2			ENSG00000134824	NA	NA	rs2524296-C	rs2524296	0	2524296	intron_variant	0	NR	5E-13	12.301		0.0858	[0.062-0.109] unit increase	Illumina [6720657] (imputed)	N
57	rs102274	9.1677e-13	11	61601378	rs2524296	6.70872e-05	Phosphatidylcholine-O(38:5)_[M+H]1+/Phosphatidylcholine-P(38:4)_[M+H]1+ levels	44609	34503513	Harshfield EL	44449	BMC Med	www.ncbi.nlm.nih.gov/pubmed/34503513	Genome-wide analysis of blood lipid metabolites in over 5000 South Asians reveals biological insights at cardiometabolic disease loci.	5,662 Pakistani ancestry individuals	NA	11q12.2		FADS2			ENSG00000134824	NA	NA	rs2524296-T	rs2524296	0	2524296	intron_variant	0	NR	5E-13	12.301		0.0537	[0.039-0.068] unit decrease	Illumina [6720657] (imputed)	N
57	rs102274	9.1677e-13	11	61601378	rs2524296	6.70872e-05	Phosphatidylcholine(38:4)_[M+H]1+/Phosphatidylethanolamine(41:4)_[M+H]1+ levels	44609	34503513	Harshfield EL	44449	BMC Med	www.ncbi.nlm.nih.gov/pubmed/34503513	Genome-wide analysis of blood lipid metabolites in over 5000 South Asians reveals biological insights at cardiometabolic disease loci.	5,662 Pakistani ancestry individuals	NA	11q12.2		FADS2			ENSG00000134824	NA	NA	rs2524296-C	rs2524296	0	2524296	intron_variant	0	NR	5E-13	12.301		0.0807	[0.059-0.103] unit decrease	Illumina [6720657] (imputed)	N
57	rs102274	9.1677e-13	11	61601378	rs2524296	6.70872e-05	Phosphatidylcholine(38:4)_[M+OAc]1-/Phosphatidylserine(42:3)_[M-H]1- levels	44609	34503513	Harshfield EL	44449	BMC Med	www.ncbi.nlm.nih.gov/pubmed/34503513	Genome-wide analysis of blood lipid metabolites in over 5000 South Asians reveals biological insights at cardiometabolic disease loci.	5,662 Pakistani ancestry individuals	NA	11q12.2		FADS2			ENSG00000134824	NA	NA	rs2524296-A	rs2524296	0	2524296	intron_variant	0	NR	5E-13	12.301		0.0982	[0.072-0.125] unit increase	Illumina [6720657] (imputed)	N
57	rs102274	9.1677e-13	11	61601378	rs2524296	6.70872e-05	Triacylglycerol(56:6)_[M+NH4]1+ levels	44609	34503513	Harshfield EL	44449	BMC Med	www.ncbi.nlm.nih.gov/pubmed/34503513	Genome-wide analysis of blood lipid metabolites in over 5000 South Asians reveals biological insights at cardiometabolic disease loci.	5,662 Pakistani ancestry individuals	NA	11q12.2		FADS2			ENSG00000134824	NA	NA	rs2524296-G	rs2524296	0	2524296	intron_variant	0	NR	5E-13	12.301		0.0437	[0.032-0.056] unit decrease	Illumina [6720657] (imputed)	N
57	rs102274	9.1677e-13	11	61601378	rs2524296	6.70872e-05	Phosphatidylserine(44:6)_[M+OAc]1- levels	44609	34503513	Harshfield EL	44449	BMC Med	www.ncbi.nlm.nih.gov/pubmed/34503513	Genome-wide analysis of blood lipid metabolites in over 5000 South Asians reveals biological insights at cardiometabolic disease loci.	5,662 Pakistani ancestry individuals	NA	11q12.2		FADS2			ENSG00000134824	NA	NA	rs2524296-C	rs2524296	0	2524296	intron_variant	0	NR	5E-13	12.301		0.0841	[0.061-0.107] unit increase	Illumina [6720657] (imputed)	N
57	rs102274	9.1677e-13	11	61601378	rs2524296	6.70872e-05	Phosphatidylinositol(38:4)_[M-H]1- levels	44609	34503513	Harshfield EL	44449	BMC Med	www.ncbi.nlm.nih.gov/pubmed/34503513	Genome-wide analysis of blood lipid metabolites in over 5000 South Asians reveals biological insights at cardiometabolic disease loci.	5,662 Pakistani ancestry individuals	NA	11q12.2		FADS2			ENSG00000134824	NA	NA	rs2524296-G	rs2524296	0	2524296	intron_variant	0	NR	5E-13	12.301		0.0437	[0.032-0.056] unit decrease	Illumina [6720657] (imputed)	N
57	rs102274	9.1677e-13	11	61601378	rs2524296	6.70872e-05	Sphingomyelin(44:9)_[M+H]1- levels	44609	34503513	Harshfield EL	44449	BMC Med	www.ncbi.nlm.nih.gov/pubmed/34503513	Genome-wide analysis of blood lipid metabolites in over 5000 South Asians reveals biological insights at cardiometabolic disease loci.	5,662 Pakistani ancestry individuals	NA	11q12.2		FADS2			ENSG00000134824	NA	NA	rs2524296-T	rs2524296	0	2524296	intron_variant	0	NR	5E-13	12.301		0.0517	[0.038-0.066] unit increase	Illumina [6720657] (imputed)	N
57	rs102274	9.1677e-13	11	61601378	rs2524296	6.70872e-05	Triacylglycerol(58:9)_[M+NH4]1+ levels	44609	34503513	Harshfield EL	44449	BMC Med	www.ncbi.nlm.nih.gov/pubmed/34503513	Genome-wide analysis of blood lipid metabolites in over 5000 South Asians reveals biological insights at cardiometabolic disease loci.	5,662 Pakistani ancestry individuals	NA	11q12.2		FADS2			ENSG00000134824	NA	NA	rs2524296-C	rs2524296	0	2524296	intron_variant	0	NR	5E-13	12.301		0.0744	[0.054-0.095] unit increase	Illumina [6720657] (imputed)	N
57	rs102274	9.1677e-13	11	61601378	rs2524296	6.70872e-05	Fatty acid(20:4)_[M-H]1- levels	44609	34503513	Harshfield EL	44449	BMC Med	www.ncbi.nlm.nih.gov/pubmed/34503513	Genome-wide analysis of blood lipid metabolites in over 5000 South Asians reveals biological insights at cardiometabolic disease loci.	5,662 Pakistani ancestry individuals	NA	11q12.2		FADS2			ENSG00000134824	NA	NA	rs2524296-A	rs2524296	0	2524296	intron_variant	0	NR	5E-13	12.301		0.0883	[0.064-0.112] unit increase	Illumina [6720657] (imputed)	N
57	rs102274	9.1677e-13	11	61601378	rs2524296	6.70872e-05	Fatty acid(22:4)_[M-H]1- levels	44609	34503513	Harshfield EL	44449	BMC Med	www.ncbi.nlm.nih.gov/pubmed/34503513	Genome-wide analysis of blood lipid metabolites in over 5000 South Asians reveals biological insights at cardiometabolic disease loci.	5,662 Pakistani ancestry individuals	NA	11q12.2		FADS2			ENSG00000134824	NA	NA	rs2524296-G	rs2524296	0	2524296	intron_variant	0	NR	5E-13	12.301		0.0436	[0.032-0.055] unit decrease	Illumina [6720657] (imputed)	N
57	rs102274	9.1677e-13	11	61601378	rs2524296	6.70872e-05	Lysophosphatidylcholine(20:4)_[M+H]1+ levels	44609	34503513	Harshfield EL	44449	BMC Med	www.ncbi.nlm.nih.gov/pubmed/34503513	Genome-wide analysis of blood lipid metabolites in over 5000 South Asians reveals biological insights at cardiometabolic disease loci.	5,662 Pakistani ancestry individuals	NA	11q12.2		FADS2			ENSG00000134824	NA	NA	rs2524296-T	rs2524296	0	2524296	intron_variant	0	NR	5E-13	12.301		0.1907	[0.14-0.24] unit increase	Illumina [6720657] (imputed)	N
57	rs102274	9.1677e-13	11	61601378	rs2524296	6.70872e-05	Phosphatidate(43:4)_[M-H]1- levels	44609	34503513	Harshfield EL	44449	BMC Med	www.ncbi.nlm.nih.gov/pubmed/34503513	Genome-wide analysis of blood lipid metabolites in over 5000 South Asians reveals biological insights at cardiometabolic disease loci.	5,662 Pakistani ancestry individuals	NA	11q12.2		FADS2			ENSG00000134824	NA	NA	rs2524296-G	rs2524296	0	2524296	intron_variant	0	NR	5E-13	12.301		0.1426	[0.1-0.18] unit decrease	Illumina [6720657] (imputed)	N
57	rs102274	9.1677e-13	11	61601378	rs2524296	6.70872e-05	Phosphatidylinositol(36:2)_[M-H]1- levels	44609	34503513	Harshfield EL	44449	BMC Med	www.ncbi.nlm.nih.gov/pubmed/34503513	Genome-wide analysis of blood lipid metabolites in over 5000 South Asians reveals biological insights at cardiometabolic disease loci.	5,662 Pakistani ancestry individuals	NA	11q12.2		FADS2			ENSG00000134824	NA	NA	rs2524296-T	rs2524296	0	2524296	intron_variant	0	NR	5E-13	12.301		0.0837	[0.061-0.106] unit increase	Illumina [6720657] (imputed)	N
57	rs102274	9.1677e-13	11	61601378	rs2524296	6.70872e-05	Phosphatidate(39:1)_[M+H]1+ levels	44609	34503513	Harshfield EL	44449	BMC Med	www.ncbi.nlm.nih.gov/pubmed/34503513	Genome-wide analysis of blood lipid metabolites in over 5000 South Asians reveals biological insights at cardiometabolic disease loci.	5,662 Pakistani ancestry individuals	NA	11q12.2		FADS2			ENSG00000134824	NA	NA	rs2524296-G	rs2524296	0	2524296	intron_variant	0	NR	5E-13	12.301		0.1609	[0.12-0.2] unit decrease	Illumina [6720657] (imputed)	N
57	rs102274	9.1677e-13	11	61601378	rs2524296	6.70872e-05	Phosphatidylinositol(36:1)_[M+OAc]1- levels	44609	34503513	Harshfield EL	44449	BMC Med	www.ncbi.nlm.nih.gov/pubmed/34503513	Genome-wide analysis of blood lipid metabolites in over 5000 South Asians reveals biological insights at cardiometabolic disease loci.	5,662 Pakistani ancestry individuals	NA	11q12.2		FADS2			ENSG00000134824	NA	NA	rs2524296-A	rs2524296	0	2524296	intron_variant	0	NR	5E-13	12.301		0.0884	[0.064-0.112] unit increase	Illumina [6720657] (imputed)	N
31	rs35346561	3.11902e-08	5	140030741	rs56692296	6.80144e-05	Monocyte count	44092	32888494	Vuckovic D	44075	Cell	www.ncbi.nlm.nih.gov/pubmed/32888494	The Polygenic and Monogenic Basis of Blood Traits and Diseases.	408,112 British individuals	NA	5q31.3	IK	IK			ENSG00000113141	NA	NA	rs56692296-A	rs56692296	0	56692296	intron_variant	0	0.212598	1E-10	10		0.0174265	[0.012-0.023] unit increase	Affymetrix [93095623] (imputed)	N
32	rs12187932	1.00688e-08	5	176784448	rs4976689	6.92679e-05	Eosinophil counts	44544	34594039	Sakaue S	44469	Nat Genet	www.ncbi.nlm.nih.gov/pubmed/34594039	A cross-population atlas of genetic associations for 220 human phenotypes.	349,856 European ancestry individuals, 93,063 East Asian ancestry individuals	NA	5q35.3		LMAN2 - RGS14	ENSG00000169223	ENSG00000169220		5779	477	rs4976689-G	rs4976689	0	4976689	regulatory_region_variant	1	NR	4E-18	17.3979		0.015	[0.012-0.018] unit increase	Affymetrix, Illumina [20529668] (imputed)	N
21	rs5743604	1.87366e-09	4	38749432	rs73234986	6.98688e-05	Hip circumference adjusted for BMI	44432	34021172	Christakoudi S	44337	Sci Rep	www.ncbi.nlm.nih.gov/pubmed/34021172	GWAS of allometric body-shape indices in UK Biobank identifies loci suggesting associations with morphogenesis, organogenesis, adrenal cell renewal and cancer.	219,872 British ancestry women	NA	4p14	RNA5SP158	KLF3 - RNA5SP158	ENSG00000109787	ENSG00000222230		46294	10980	rs73234986-T	rs73234986	0	73234986	intergenic_variant	1	NR	1E-8	8		0.0221891	[0.015-0.03] unit increase	Affymetrix [321016] (imputed)	N
76	rs1132645	1.01465e-09	19	46181392	rs1800437	7.00743e-05	Waist-hip ratio	43773	30239722	Pulit SL	43357	Hum Mol Genet	www.ncbi.nlm.nih.gov/pubmed/30239722	Meta-analysis of genome-wide association studies for body fat distribution in 694,649 individuals of European ancestry.	697,734 European ancestry individuals	NA	19q13.32	NA	GIPR			ENSG00000010310	NA	NA	rs1800437-C	rs1800437	0	1800437	missense_variant	0	0.1876	6E-22	21.2218		0.0209	[0.017-0.025] unit decrease	NR [~ 27400000] (imputed)	N
76	rs1132645	1.01465e-09	19	46181392	rs1800437	7.00743e-05	Waist-hip ratio	43773	30239722	Pulit SL	43357	Hum Mol Genet	www.ncbi.nlm.nih.gov/pubmed/30239722	Meta-analysis of genome-wide association studies for body fat distribution in 694,649 individuals of European ancestry.	381,152 European female individuals	NA	19q13.32	NR	GIPR			ENSG00000010310	NA	NA	rs1800437-C	rs1800437	0	1800437	missense_variant	0	0.1876	6E-22	21.2218		0.0209	[0.017-0.025] unit decrease	NR [~ 27400000] (imputed)	N
76	rs1132645	1.01465e-09	19	46181392	rs1800437	7.00743e-05	Body mass index	43773	30239722	Pulit SL	43357	Hum Mol Genet	www.ncbi.nlm.nih.gov/pubmed/30239722	Meta-analysis of genome-wide association studies for body fat distribution in 694,649 individuals of European ancestry.	374,756 European ancestry male individuals	NA	19q13.32	NA	GIPR			ENSG00000010310	NA	NA	rs1800437-C	rs1800437	0	1800437	missense_variant	0	0.1873	3E-59	58.5229		0.0339	[0.03-0.038] unit decrease	NR [~ 27400000] (imputed)	N
76	rs1132645	1.01465e-09	19	46181392	rs1800437	7.00743e-05	Waist circumference variance	43796	31453325	Wang H	43691	Sci Adv	www.ncbi.nlm.nih.gov/pubmed/31453325	Genotype-by-environment interactions inferred from genetic effects on phenotypic variability in the UK Biobank.	347,158 European ancestry individuals	NA	19q13.32	GIPR	GIPR			ENSG00000010310	NA	NA	rs1800437-?	rs1800437	0	1800437	missense_variant	0	NR	2E-11	10.699		NA		NR [5554549] (imputed)	N
76	rs1132645	1.01465e-09	19	46181392	rs1800437	7.00743e-05	Body fat percentage	43504	30593698	Hubel C	43462	Am J Med Genet B Neuropsychiatr Genet	www.ncbi.nlm.nih.gov/pubmed/30593698	Genomics of body fat percentage may contribute to sex bias in anorexia nervosa.	70,700 European ancestry female individuals, 85,261 European ancestry male individuals	NA	19q13.32	NR	GIPR			ENSG00000010310	NA	NA	rs1800437-?	rs1800437	0	1800437	missense_variant	0	NR	7E-7	6.1549	(female)	0.21451	[0.13-0.3] unit decrease	Affymetrix [7794483] (imputed)	N
76	rs1132645	1.01465e-09	19	46181392	rs1800437	7.00743e-05	Body fat percentage	43504	30593698	Hubel C	43462	Am J Med Genet B Neuropsychiatr Genet	www.ncbi.nlm.nih.gov/pubmed/30593698	Genomics of body fat percentage may contribute to sex bias in anorexia nervosa.	70,700 European ancestry female individuals, 85,261 European ancestry male individuals	NA	19q13.32	NR	GIPR			ENSG00000010310	NA	NA	rs1800437-?	rs1800437	0	1800437	missense_variant	0	NR	2E-9	8.69897		0.15946	[0.11-0.21] unit decrease	Affymetrix [7794483] (imputed)	N
76	rs1132645	1.01465e-09	19	46181392	rs1800437	7.00743e-05	Waist circumference	43796	31453325	Wang H	43691	Sci Adv	www.ncbi.nlm.nih.gov/pubmed/31453325	Genotype-by-environment interactions inferred from genetic effects on phenotypic variability in the UK Biobank.	347,158 European ancestry individuals	NA	19q13.32	GIPR	GIPR			ENSG00000010310	NA	NA	rs1800437-?	rs1800437	0	1800437	missense_variant	0	NR	1E-24	24		NA		NR [5554549] (imputed)	N
76	rs1132645	1.01465e-09	19	46181392	rs1800437	7.00743e-05	Obesity	41529	23563607	Berndt SI	41371	Nat Genet	www.ncbi.nlm.nih.gov/pubmed/23563607	Genome-wide meta-analysis identifies 11 new loci for anthropometric traits and provides insights into genetic architecture.	93,015 European ancestry overweight individuals, 32,858 European ancestry class I obese individuals, 9,889 European ancestry class II obese individuals, 2,896 European ancestry class III obese individuals, up to 65,840 European ancestry controls	65,332 European ancestry overweight individuals, 22,373 European ancestry class I obese individuals, 5,476 European ancestry class II obese individuals, 1,162 European ancestry class III obese individuals, up to 39,294 European ancestry controls	19q13.32	GIPR	GIPR			ENSG00000010310	NA	NA	rs1800437-G	rs1800437	0	1800437	missense_variant	0	0.78	3E-14	13.5229	(Obesity class I)	1.1	[NR]	Affymetrix, Illumina [~ 2800000] (imputed)	N
76	rs1132645	1.01465e-09	19	46181392	rs1800437	7.00743e-05	Body mass index	42965	28448500	Graff M	42852	PLoS Genet	www.ncbi.nlm.nih.gov/pubmed/28448500	Genome-wide physical activity interactions in adiposity - A meta-analysis of 200,452 adults.	2,518 African American women, 86,278 European ancestry women, 1,773 Filipino ancestry women, 1,030 Indian ancestry women, 1,457 African American men, 55,137 European ancestry men, 7,648 Indian ancestry men, 5,527 European ancestry individuals	6,244 African American women, 17,531 European ancestry women, 329 African American men, 19,956 European ancestry men	19q13.32	GIPR	GIPR			ENSG00000010310	NA	NA	rs1800437-G	rs1800437	0	1800437	missense_variant	0	0.7873	2E-6	5.69897	(EA, women)	0.0298	[0.017-0.042] kg/m2 increase	Affymetrix, Illumina, Perlegen [~ 2500000] (imputed)	N
76	rs1132645	1.01465e-09	19	46181392	rs1800437	7.00743e-05	GIP levels in response to oral glucose tolerance test (fasting)	43117	29093273	Almgren P	43041	JCI Insight	www.ncbi.nlm.nih.gov/pubmed/29093273	Genetic determinants of circulating GIP and GLP-1 concentrations.	3,344 Swedish ancestry individuals	4,905 Finnish ancestry individuals	19q13.32	GIPR	GIPR			ENSG00000010310	NA	NA	rs1800437-C	rs1800437	0	1800437	missense_variant	0	0.256	4E-15	14.3979		0.076	[0.056-0.096] unit decrease	Illumina [at least 81396]	N
76	rs1132645	1.01465e-09	19	46181392	rs1800437	7.00743e-05	Insulin levels in response to oral glucose tolerance test (30 minutes)	43117	29093273	Almgren P	43041	JCI Insight	www.ncbi.nlm.nih.gov/pubmed/29093273	Genetic determinants of circulating GIP and GLP-1 concentrations.	3,344 Swedish ancestry individuals	4,905 Finnish ancestry individuals	19q13.32	GIPR	GIPR			ENSG00000010310	NA	NA	rs1800437-C	rs1800437	0	1800437	missense_variant	0	0.258	1E-13	13		0.081	[0.059-0.103] unit decrease	Illumina [at least 81396]	N
76	rs1132645	1.01465e-09	19	46181392	rs1800437	7.00743e-05	GIP levels in response to oral glucose tolerance test (120 minutes)	43117	29093273	Almgren P	43041	JCI Insight	www.ncbi.nlm.nih.gov/pubmed/29093273	Genetic determinants of circulating GIP and GLP-1 concentrations.	3,344 Swedish ancestry individuals	4,905 Finnish ancestry individuals	19q13.32	GIPR	GIPR			ENSG00000010310	NA	NA	rs1800437-C	rs1800437	0	1800437	missense_variant	0	0.258	2E-17	16.699		0.072	[0.056-0.088] unit decrease	Illumina [at least 81396]	N
76	rs1132645	1.01465e-09	19	46181392	rs1800437	7.00743e-05	Body mass index (joint analysis main effects and physical activity interaction)	42965	28448500	Graff M	42852	PLoS Genet	www.ncbi.nlm.nih.gov/pubmed/28448500	Genome-wide physical activity interactions in adiposity - A meta-analysis of 200,452 adults.	2,518 African American women, 86,278 European ancestry women, 1,773 Filipino ancestry women, 1,030 Indian ancestry women, 1,457 African American men, 55,137 European ancestry men, 7,648 Indian ancestry men, 5,527 European ancestry individuals	6,244 African American women, 17,531 European ancestry women, 329 African American men, 19,956 European ancestry men	19q13.32	GIPR	GIPR			ENSG00000010310	NA	NA	rs1800437-?	rs1800437	0	1800437	missense_variant	0	NR	2E-6	5.69897	(EA, women)	NA		Affymetrix, Illumina, Perlegen [~ 2500000] (imputed)	N
76	rs1132645	1.01465e-09	19	46181392	rs1800437	7.00743e-05	Body mass index (joint analysis main effects and physical activity interaction)	42965	28448500	Graff M	42852	PLoS Genet	www.ncbi.nlm.nih.gov/pubmed/28448500	Genome-wide physical activity interactions in adiposity - A meta-analysis of 200,452 adults.	2,518 African American women, 86,278 European ancestry women, 1,773 Filipino ancestry women, 1,030 Indian ancestry women, 1,457 African American men, 55,137 European ancestry men, 7,648 Indian ancestry men, 5,527 European ancestry individuals	6,244 African American women, 17,531 European ancestry women, 329 African American men, 19,956 European ancestry men	19q13.32	GIPR	GIPR			ENSG00000010310	NA	NA	rs1800437-?	rs1800437	0	1800437	missense_variant	0	NR	5E-9	8.30103	(EA)	NA		Affymetrix, Illumina, Perlegen [~ 2500000] (imputed)	N
76	rs1132645	1.01465e-09	19	46181392	rs1800437	7.00743e-05	Mean reticulocyte volume	44092	32888494	Vuckovic D	44075	Cell	www.ncbi.nlm.nih.gov/pubmed/32888494	The Polygenic and Monogenic Basis of Blood Traits and Diseases.	408,112 British individuals	NA	19q13.32	GIPR	GIPR			ENSG00000010310	NA	NA	rs1800437-C	rs1800437	0	1800437	missense_variant	0	0.193881	1E-12	12		0.0200778	[0.015-0.026] unit decrease	Affymetrix [93095623] (imputed)	N
76	rs1132645	1.01465e-09	19	46181392	rs1800437	7.00743e-05	Mean spheric corpuscular volume	44092	32888494	Vuckovic D	44075	Cell	www.ncbi.nlm.nih.gov/pubmed/32888494	The Polygenic and Monogenic Basis of Blood Traits and Diseases.	408,112 British individuals	NA	19q13.32	GIPR	GIPR			ENSG00000010310	NA	NA	rs1800437-C	rs1800437	0	1800437	missense_variant	0	0.193853	4E-13	12.3979		0.0204169	[0.015-0.026] unit decrease	Affymetrix [93095623] (imputed)	N
76	rs1132645	1.01465e-09	19	46181392	rs1800437	7.00743e-05	Body mass index in physically active individuals	42965	28448500	Graff M	42852	PLoS Genet	www.ncbi.nlm.nih.gov/pubmed/28448500	Genome-wide physical activity interactions in adiposity - A meta-analysis of 200,452 adults.	1,957 African American women, 1,773 Filipino ancestry women, 305 Indian ancestry women, 67,609 European ancestry women, 1,206 African American men, 2,029 Indian ancestry men, 43,399 European ancestry men, at least 4,819 European ancestry individuals	4,807 African American women, 12,347 European ancestry women, 265 African American men, 14,540 European ancestry men	19q13.32	GIPR	GIPR			ENSG00000010310	NA	NA	rs1800437-G	rs1800437	0	1800437	missense_variant	0	0.7873	2E-9	8.69897	(EA)	0.0333	[0.022-0.044] kg/m2 increase	Affymetrix, Illumina, Perlegen [~ 2500000] (imputed)	N
76	rs1132645	1.01465e-09	19	46181392	rs1800437	7.00743e-05	Type 2 diabetes (adjusted for BMI)	43560	29632382	Mahajan A	43199	Nat Genet	www.ncbi.nlm.nih.gov/pubmed/29632382	Refining the accuracy of validated target identification through coding variant fine-mapping in type 2 diabetes.	up to 48,286 European ancestry cases, up to 250,671 European ancestry controls	NA	19q13.32	GIPR	GIPR			ENSG00000010310	NA	NA	rs1800437-C	rs1800437	0	1800437	missense_variant	0	0.218	3E-12	11.5229		1.06	[1.04-1.08]	Affymetrix, Illumina [247470]	N
76	rs1132645	1.01465e-09	19	46181392	rs1800437	7.00743e-05	Type 2 diabetes (adjusted for BMI)	43560	29632382	Mahajan A	43199	Nat Genet	www.ncbi.nlm.nih.gov/pubmed/29632382	Refining the accuracy of validated target identification through coding variant fine-mapping in type 2 diabetes.	48,286 European ancestry cases, 250,671 European ancestry controls, 33,126 African American, East Asian, Hispanic/Latino or South Asian cases, 120,161 African American, East Asian, Hispanic/Latino or South Asian controls	NA	19q13.32	GIPR	GIPR			ENSG00000010310	NA	NA	rs1800437-C	rs1800437	0	1800437	missense_variant	0	0.2	7E-12	11.1549		1.06	[1.04-1.07]	Affymetrix, Illumina [247470]	N
76	rs1132645	1.01465e-09	19	46181392	rs1800437	7.00743e-05	Body size at age 10	44222	32376654	Richardson TG	43957	BMJ	www.ncbi.nlm.nih.gov/pubmed/32376654	Use of genetic variation to separate the effects of early and later life adiposity on disease risk: mendelian randomisation study.	453,169 European ancestry individuals	NA	19q13.32	GIPR	GIPR			ENSG00000010310	NA	NA	rs1800437-G	rs1800437	0	1800437	missense_variant	0	0.80578	3E-11	10.5229		0.0117899	[0.0083-0.0153] unit increase	Affymetrix [12370749]	N
76	rs1132645	1.01465e-09	19	46181392	rs1800437	7.00743e-05	Body mass index	43658	29273807	Turcot V	43091	Nat Genet	www.ncbi.nlm.nih.gov/pubmed/29273807	Protein-altering variants associated with body mass index implicate pathways that control energy intake and expenditure in obesity.	up to 449,889 European ancestry individuals, up to 29,398 South Asian ancestry individuals, up to 27,610 African American individuals, up to 8,839 East Asian individuals, up to 10,772 Hispanic ancestry individuals	up to 196,766 European ancestry individuals	19q13.32	GIPR	GIPR			ENSG00000010310	NA	NA	rs1800437-G	rs1800437	0	1800437	missense_variant	0	0.7991	6E-45	44.2218		0.0306	[0.026-0.035] unit increase	Illumina [246328]	N
76	rs1132645	1.01465e-09	19	46181392	rs1800437	7.00743e-05	Two-hour glucose	44357	34059833	Chen J	44347	Nat Genet	www.ncbi.nlm.nih.gov/pubmed/34059833	The trans-ancestral genomic architecture of glycemic traits.	63,396 European ancestry individuals	NA	19q13.32	GIPR	GIPR			ENSG00000010310	NA	NA	rs1800437-C	rs1800437	0	1800437	missense_variant	0	0.2173	5E-26	25.301		0.1004	[0.081-0.12] unit increase	Affymetrix, Illumina [30098705] (imputed)	N
76	rs1132645	1.01465e-09	19	46181392	rs1800437	7.00743e-05	Random glucose levels	44812	35810165	Westerman KE	44751	Nat Commun	www.ncbi.nlm.nih.gov/pubmed/35810165	Variance-quantitative trait loci enable systematic discovery of gene-environment interactions for cardiometabolic serum biomarkers.	5,694 African ancestry individuals, 1,988 East Asian ancestry individuals, 336,298 European ancestry individuals, 6,036 South Asian ancestry individuals	NA	19q13.32		GIPR			ENSG00000010310	NA	NA	rs1800437-?	rs1800437	0	1800437	missense_variant	0	NR	5E-11	10.301		NA		NR [9487345] (imputed)	N
76	rs1132645	1.01465e-09	19	46181392	rs1800437	7.00743e-05	Pulse pressure	44460	33230300	Surendran P	44158	Nat Genet	www.ncbi.nlm.nih.gov/pubmed/33230300	Discovery of rare variants associated with blood pressure regulation through meta-analysis of 1.3 million individuals.	810,865 European ancestry individuals	354,096 European ancestry individuals	19q13.32		GIPR			ENSG00000010310	NA	NA	rs1800437-G	rs1800437	0	1800437	missense_variant	0	0.7957	4E-13	12.3979		0.138198	[0.1-0.176] mmHg decrease	Affymetrix, Illumina [242866] (imputed)	N
76	rs1132645	1.01465e-09	19	46181392	rs1800437	7.00743e-05	Systolic blood pressure	44460	33230300	Surendran P	44158	Nat Genet	www.ncbi.nlm.nih.gov/pubmed/33230300	Discovery of rare variants associated with blood pressure regulation through meta-analysis of 1.3 million individuals.	810,865 European ancestry individuals	354,096 European ancestry individuals	19q13.32		GIPR			ENSG00000010310	NA	NA	rs1800437-G	rs1800437	0	1800437	missense_variant	0	0.7958	3E-10	9.52288		0.163514	[0.11-0.22] mmHg decrease	Affymetrix, Illumina [242865] (imputed)	N
76	rs1132645	1.01465e-09	19	46181392	rs1800437	7.00743e-05	Principal component-derived dietary pattern 29	44803	32193382	Cole JB	43909	Nat Commun	www.ncbi.nlm.nih.gov/pubmed/32193382	Comprehensive genomic analysis of dietary habits in UK Biobank identifies hundreds of genetic associations.	449,210 European ancestry individuals	NA	19q13.32		GIPR			ENSG00000010310	NA	NA	rs1800437-G	rs1800437	0	1800437	missense_variant	0	0.806009	6E-17	16.2218		0.0195368	[0.015-0.024] unit increase	NR [NR] (imputed)	N
76	rs1132645	1.01465e-09	19	46181392	rs1800437	7.00743e-05	Body mass index	44993	36581621	Huang J	44924	Nat Commun	www.ncbi.nlm.nih.gov/pubmed/36581621	Genomics and phenomics of body mass index reveals a complex disease network.	1,122,049 European ancestry individuals	NA	19q13.32		GIPR			ENSG00000010310	NA	NA	rs1800437-G	rs1800437	0	1800437	missense_variant	0	NR	5E-90	89.301		0.033	[0.03-0.036] unit increase	Affymetrix [NR] (imputed)	N
51	rs11255938	8.35268e-13	10	8892385	rs77987301	7.02777e-05	Nonatopic asthma	43938	31669095	Zhu Z	43762	J Allergy Clin Immunol	www.ncbi.nlm.nih.gov/pubmed/31669095	Shared Genetic and Experimental Links between Obesity-Related Traits and Asthma Subtypes in UK Biobank.	28,862 European ancestry cases, 422,048 European ancestry controls	NA	10p14	NR	NA - LINC02676		ENSG00000234752		NA	47567	rs77987301-?	rs77987301	0	77987301	intergenic_variant	1	NR	5E-8	7.30103		NA		Affymetrix [~ 8270000] (imputed)	N
53	rs11187838	8.82795e-09	10	96019501	rs1830890	7.03358e-05	BMI at 6 weeks old	44732	35315439	Helgeland O	44641	Nat Metab	www.ncbi.nlm.nih.gov/pubmed/35315439	Characterization of the genetic architecture of infant and early childhood body mass index.	18,333 European ancestry individuals	NA	10q23.33		PLCE1			ENSG00000138193	NA	NA	rs1830890-A	rs1830890	0	1830890	intron_variant	0	0.680468	9E-6	5.04576		0.0493177	[0.028-0.071] unit decrease	Illumina [9200000] (imputed)	N
53	rs11187838	8.82795e-09	10	96019501	rs1830890	7.03358e-05	BMI at 1 year old	44732	35315439	Helgeland O	44641	Nat Metab	www.ncbi.nlm.nih.gov/pubmed/35315439	Characterization of the genetic architecture of infant and early childhood body mass index.	24,551 European ancestry individuals	NA	10q23.33		PLCE1			ENSG00000138193	NA	NA	rs1830890-A	rs1830890	0	1830890	intron_variant	0	0.680146	4E-6	5.39794		0.0471177	[0.027-0.067] unit decrease	Illumina [9200000] (imputed)	N
53	rs11187838	8.82795e-09	10	96019501	rs1830890	7.03358e-05	BMI at 2 years old	44732	35315439	Helgeland O	44641	Nat Metab	www.ncbi.nlm.nih.gov/pubmed/35315439	Characterization of the genetic architecture of infant and early childhood body mass index.	21,831 European ancestry individuals	NA	10q23.33		PLCE1			ENSG00000138193	NA	NA	rs1830890-A	rs1830890	0	1830890	intron_variant	0	0.677806	1E-7	7		0.0623425	[0.04-0.085] unit decrease	Illumina [9200000] (imputed)	N
53	rs11187838	8.82795e-09	10	96019501	rs1830890	7.03358e-05	BMI at 3 years old	44732	35315439	Helgeland O	44641	Nat Metab	www.ncbi.nlm.nih.gov/pubmed/35315439	Characterization of the genetic architecture of infant and early childhood body mass index.	21,514 European ancestry individuals	NA	10q23.33		PLCE1			ENSG00000138193	NA	NA	rs1830890-A	rs1830890	0	1830890	intron_variant	0	0.678614	1E-8	8		0.0665976	[0.044-0.089] unit decrease	Illumina [9200000] (imputed)	N
53	rs11187838	8.82795e-09	10	96019501	rs1830890	7.03358e-05	BMI at 5 years old	44732	35315439	Helgeland O	44641	Nat Metab	www.ncbi.nlm.nih.gov/pubmed/35315439	Characterization of the genetic architecture of infant and early childhood body mass index.	16,902 European ancestry individuals	NA	10q23.33		PLCE1			ENSG00000138193	NA	NA	rs1830890-A	rs1830890	0	1830890	intron_variant	0	0.679358	1E-6	6		0.0622149	[0.037-0.087] unit decrease	Illumina [9200000] (imputed)	N
32	rs12187932	1.00688e-08	5	176798306	rs11746443	7.09248e-05	Nephrolithiasis	40988	22396660	Urabe Y	40969	PLoS Genet	www.ncbi.nlm.nih.gov/pubmed/22396660	A genome-wide association study of nephrolithiasis in the Japanese population identifies novel susceptible Loci at 5q35.3, 7p14.3, and 13q14.1.	904 Japanese ancestry cases, 7,471 Japanese ancestry controls	4,892 Japanese ancestry cases, 9,873 Japanese ancestry controls	5q35.3	RGS14, PFN3, SLC34A1, F12	RGS14			ENSG00000169220	NA	NA	rs11746443-?	rs11746443	0	11746443	intron_variant	0	NR	9E-12	11.0458		1.19	[1.13-1.24]	Illumina [556249]	N
32	rs12187932	1.00688e-08	5	176798306	rs11746443	7.09248e-05	Urolithiasis	43602	30975718	Tanikawa C	43566	J Am Soc Nephrol	www.ncbi.nlm.nih.gov/pubmed/30975718	Novel Risk Loci Identified in a Genome-Wide Association Study of Urolithiasis in a Japanese Population.	11,130 Japanese ancestry cases, 187,639 Japanese ancestry controls	2,289 Japanese ancestry cases, 3,817 Japanese ancestry controls	5q35.3	RGS14	RGS14			ENSG00000169220	NA	NA	rs11746443-A	rs11746443	0	11746443	intron_variant	0	NR	2E-19	18.699		1.14943	[NR]	Illumina [6603247] (imputed)	N
52	rs7896518	2.0099e-08	10	64882300	rs10761716	7.12956e-05	LDL cholesterol levels x alcohol consumption (drinkers vs non-drinkers) interaction (2df)	43651	30698716	de Vries PS	43494	Am J Epidemiol	www.ncbi.nlm.nih.gov/pubmed/30698716	Multi-Ancestry Genome-Wide Association Study of Lipid Levels Incorporating Gene-Alcohol Interactions.	56,505 European ancestry current drinkers, 9,870 African American current drinkers, 2,491 Asian ancestry current drinkers, 2,528 Hispanic current drinkers, 33,388 European ancestry non-drinkers, 11,119 African American non-drinkers, 9,959 Asian ancestry non-drinkers, 1,466 Hispanic non-drinkers	107,548 European ancestry current drinkers, 2,028 African American or Afro-Caribbean current drinkers, 41,240 Asian ancestry current drinkers, 6,622 Hispanic individuals, 1,984 Brazilian ancestry individuals, 29,438 European ancestry non-drinkers, 2,447 African American or Afro-Caribbean non-drinkers, 67,191 Asian ancestry non-drinkers, 7,092 Hispanic non-drinkers, 1,668 Brazilian ancestry non-drinkers	10q21.3	EGR2, NRBF2	RNU6-543P - NRBF2	ENSG00000199446	ENSG00000148572		12294	10707	rs10761716-G	rs10761716	0	10761716	downstream_gene_variant	1	NR	2E-6	5.69897		NA		Affymetrix, Illumina [NR] (imputed)	N
52	rs7896518	2.0099e-08	10	64882300	rs10761716	7.12956e-05	LDL cholesterol levels x alcohol consumption (regular vs non-regular drinkers) interaction (2df)	43651	30698716	de Vries PS	43494	Am J Epidemiol	www.ncbi.nlm.nih.gov/pubmed/30698716	Multi-Ancestry Genome-Wide Association Study of Lipid Levels Incorporating Gene-Alcohol Interactions.	44,831 European ancestry regular drinkers, 3,976 African American regular drinkers, 1,288 Asian ancestry regular drinkers, 827 Hispanic regular drinkers, 11,674 European ancestry non-regular drinkers, 5,894 African American non-regular drinkers, 1,203 Asian ancestry non-regular drinkers, 1,701 Hispanic non-regular drinkers	71,281 European ancestry regular drinkers, 711 African American or Afro-Caribbean regular drinkers, 35,088 Asian ancestry regular drinkers, 3,742 Hispanic regular drinkers, 36,267 European ancestry non-regular drinkers, 1,317 African American or Afro-Caribbean non-regular drinkers, 6,152 Asian ancestry non-regular drinkers, 2,880 Hispanic non-regular drinkers	10q21.3	EGR2, NRBF2	RNU6-543P - NRBF2	ENSG00000199446	ENSG00000148572		12294	10707	rs10761716-G	rs10761716	0	10761716	downstream_gene_variant	1	NR	9E-8	7.04576		NA		Affymetrix, Illumina [NR] (imputed)	N
52	rs7896518	2.0099e-08	10	64882300	rs10761716	7.12956e-05	Triglyceride levels x alcohol consumption (drinkers vs non-drinkers) interaction (2df)	43651	30698716	de Vries PS	43494	Am J Epidemiol	www.ncbi.nlm.nih.gov/pubmed/30698716	Multi-Ancestry Genome-Wide Association Study of Lipid Levels Incorporating Gene-Alcohol Interactions.	56,505 European ancestry current drinkers, 9,870 African American current drinkers, 2,491 Asian ancestry current drinkers, 2,528 Hispanic current drinkers, 33,388 European ancestry non-drinkers, 11,119 African American non-drinkers, 9,959 Asian ancestry non-drinkers, 1,466 Hispanic non-drinkers	107,548 European ancestry current drinkers, 2,028 African American or Afro-Caribbean current drinkers, 41,240 Asian ancestry current drinkers, 6,622 Hispanic individuals, 1,984 Brazilian ancestry individuals, 29,438 European ancestry non-drinkers, 2,447 African American or Afro-Caribbean non-drinkers, 67,191 Asian ancestry non-drinkers, 7,092 Hispanic non-drinkers, 1,668 Brazilian ancestry non-drinkers	10q21.3	EGR2, NRBF2	RNU6-543P - NRBF2	ENSG00000199446	ENSG00000148572		12294	10707	rs10761716-G	rs10761716	0	10761716	downstream_gene_variant	1	NR	2E-29	28.699		NA		Affymetrix, Illumina [NR] (imputed)	N
52	rs7896518	2.0099e-08	10	64882300	rs10761716	7.12956e-05	Triglyceride levels	43651	30698716	de Vries PS	43494	Am J Epidemiol	www.ncbi.nlm.nih.gov/pubmed/30698716	Multi-Ancestry Genome-Wide Association Study of Lipid Levels Incorporating Gene-Alcohol Interactions.	89,893 European ancestry individuals, 20,989 African American individuals, 12,450 Asian ancestry individuals, 3,994 HIspanic individuals	136,986 European ancestry individuals, 4,475 African American or Afro-Caribbean individuals, 108,431 Asian ancestry individuals, 13,714 Hispanic individuals, 3,652 Brazilian ancestry individuals	10q21.3	EGR2, NRBF2	RNU6-543P - NRBF2	ENSG00000199446	ENSG00000148572		12294	10707	rs10761716-G	rs10761716	0	10761716	downstream_gene_variant	1	NR	2E-7	6.69897	(EA)	0.018	NR unit increase	Affymetrix, Illumina [NR] (imputed)	N
52	rs7896518	2.0099e-08	10	64882300	rs10761716	7.12956e-05	Triglyceride levels	43651	30698716	de Vries PS	43494	Am J Epidemiol	www.ncbi.nlm.nih.gov/pubmed/30698716	Multi-Ancestry Genome-Wide Association Study of Lipid Levels Incorporating Gene-Alcohol Interactions.	89,893 European ancestry individuals, 20,989 African American individuals, 12,450 Asian ancestry individuals, 3,994 HIspanic individuals	136,986 European ancestry individuals, 4,475 African American or Afro-Caribbean individuals, 108,431 Asian ancestry individuals, 13,714 Hispanic individuals, 3,652 Brazilian ancestry individuals	10q21.3	EGR2, NRBF2	RNU6-543P - NRBF2	ENSG00000199446	ENSG00000148572		12294	10707	rs10761716-G	rs10761716	0	10761716	downstream_gene_variant	1	NR	1E-12	12		0.017	NR unit increase	Affymetrix, Illumina [NR] (imputed)	N
52	rs7896518	2.0099e-08	10	64882300	rs10761716	7.12956e-05	Triglyceride levels x alcohol consumption (regular vs non-regular drinkers) interaction (2df)	43651	30698716	de Vries PS	43494	Am J Epidemiol	www.ncbi.nlm.nih.gov/pubmed/30698716	Multi-Ancestry Genome-Wide Association Study of Lipid Levels Incorporating Gene-Alcohol Interactions.	44,831 European ancestry regular drinkers, 3,976 African American regular drinkers, 1,288 Asian ancestry regular drinkers, 827 Hispanic regular drinkers, 11,674 European ancestry non-regular drinkers, 5,894 African American non-regular drinkers, 1,203 Asian ancestry non-regular drinkers, 1,701 Hispanic non-regular drinkers	71,281 European ancestry regular drinkers, 711 African American or Afro-Caribbean regular drinkers, 35,088 Asian ancestry regular drinkers, 3,742 Hispanic regular drinkers, 36,267 European ancestry non-regular drinkers, 1,317 African American or Afro-Caribbean non-regular drinkers, 6,152 Asian ancestry non-regular drinkers, 2,880 Hispanic non-regular drinkers	10q21.3	EGR2, NRBF2	RNU6-543P - NRBF2	ENSG00000199446	ENSG00000148572		12294	10707	rs10761716-G	rs10761716	0	10761716	downstream_gene_variant	1	NR	1E-6	6	(Asian)	NA		Affymetrix, Illumina [NR] (imputed)	N
52	rs7896518	2.0099e-08	10	64882300	rs10761716	7.12956e-05	Triglyceride levels x alcohol consumption (regular vs non-regular drinkers) interaction (2df)	43651	30698716	de Vries PS	43494	Am J Epidemiol	www.ncbi.nlm.nih.gov/pubmed/30698716	Multi-Ancestry Genome-Wide Association Study of Lipid Levels Incorporating Gene-Alcohol Interactions.	44,831 European ancestry regular drinkers, 3,976 African American regular drinkers, 1,288 Asian ancestry regular drinkers, 827 Hispanic regular drinkers, 11,674 European ancestry non-regular drinkers, 5,894 African American non-regular drinkers, 1,203 Asian ancestry non-regular drinkers, 1,701 Hispanic non-regular drinkers	71,281 European ancestry regular drinkers, 711 African American or Afro-Caribbean regular drinkers, 35,088 Asian ancestry regular drinkers, 3,742 Hispanic regular drinkers, 36,267 European ancestry non-regular drinkers, 1,317 African American or Afro-Caribbean non-regular drinkers, 6,152 Asian ancestry non-regular drinkers, 2,880 Hispanic non-regular drinkers	10q21.3	EGR2, NRBF2	RNU6-543P - NRBF2	ENSG00000199446	ENSG00000148572		12294	10707	rs10761716-G	rs10761716	0	10761716	downstream_gene_variant	1	NR	2E-24	23.699		NA		Affymetrix, Illumina [NR] (imputed)	N
52	rs7896518	2.0099e-08	10	64882300	rs10761716	7.12956e-05	Triglyceride levels in current drinkers	43651	30698716	de Vries PS	43494	Am J Epidemiol	www.ncbi.nlm.nih.gov/pubmed/30698716	Multi-Ancestry Genome-Wide Association Study of Lipid Levels Incorporating Gene-Alcohol Interactions.	56,505 European ancestry individuals, 9,870 African American individuals, 2,491 Asian ancestry individuals, 2,528 Hispanic individuals	107,548 European ancestry individuals, 2,028 African American or Afro-Caribbean individuals, 41,240 Asian ancestry individuals, 6,622 Hispanic individuals, 1,984 Brazilian ancestry individuals	10q21.3	EGR2, NRBF2	RNU6-543P - NRBF2	ENSG00000199446	ENSG00000148572		12294	10707	rs10761716-G	rs10761716	0	10761716	downstream_gene_variant	1	NR	5E-16	15.301		0.014	NR unit increase	Affymetrix, Illumina [NR] (imputed)	N
52	rs7896518	2.0099e-08	10	64882300	rs10761716	7.12956e-05	Triglyceride levels in current drinkers	43651	30698716	de Vries PS	43494	Am J Epidemiol	www.ncbi.nlm.nih.gov/pubmed/30698716	Multi-Ancestry Genome-Wide Association Study of Lipid Levels Incorporating Gene-Alcohol Interactions.	56,505 European ancestry individuals, 9,870 African American individuals, 2,491 Asian ancestry individuals, 2,528 Hispanic individuals	107,548 European ancestry individuals, 2,028 African American or Afro-Caribbean individuals, 41,240 Asian ancestry individuals, 6,622 Hispanic individuals, 1,984 Brazilian ancestry individuals	10q21.3	EGR2, NRBF2	RNU6-543P - NRBF2	ENSG00000199446	ENSG00000148572		12294	10707	rs10761716-G	rs10761716	0	10761716	downstream_gene_variant	1	NR	1E-6	6	(Asian)	0.012	NR unit increase	Affymetrix, Illumina [NR] (imputed)	N
52	rs7896518	2.0099e-08	10	64882300	rs10761716	7.12956e-05	Triglyceride levels x alcohol consumption (drinkers vs non-drinkers) interaction (2df)	43651	30698716	de Vries PS	43494	Am J Epidemiol	www.ncbi.nlm.nih.gov/pubmed/30698716	Multi-Ancestry Genome-Wide Association Study of Lipid Levels Incorporating Gene-Alcohol Interactions.	56,505 European ancestry current drinkers, 9,870 African American current drinkers, 2,491 Asian ancestry current drinkers, 2,528 Hispanic current drinkers, 33,388 European ancestry non-drinkers, 11,119 African American non-drinkers, 9,959 Asian ancestry non-drinkers, 1,466 Hispanic non-drinkers	107,548 European ancestry current drinkers, 2,028 African American or Afro-Caribbean current drinkers, 41,240 Asian ancestry current drinkers, 6,622 Hispanic individuals, 1,984 Brazilian ancestry individuals, 29,438 European ancestry non-drinkers, 2,447 African American or Afro-Caribbean non-drinkers, 67,191 Asian ancestry non-drinkers, 7,092 Hispanic non-drinkers, 1,668 Brazilian ancestry non-drinkers	10q21.3	EGR2, NRBF2	RNU6-543P - NRBF2	ENSG00000199446	ENSG00000148572		12294	10707	rs10761716-G	rs10761716	0	10761716	downstream_gene_variant	1	NR	2E-17	16.699	(EA)	NA		Affymetrix, Illumina [NR] (imputed)	N
52	rs7896518	2.0099e-08	10	64882300	rs10761716	7.12956e-05	HDL cholesterol levels x alcohol consumption (drinkers vs non-drinkers) interaction (2df)	43651	30698716	de Vries PS	43494	Am J Epidemiol	www.ncbi.nlm.nih.gov/pubmed/30698716	Multi-Ancestry Genome-Wide Association Study of Lipid Levels Incorporating Gene-Alcohol Interactions.	56,505 European ancestry current drinkers, 9,870 African American current drinkers, 2,491 Asian ancestry current drinkers, 2,528 Hispanic current drinkers, 33,388 European ancestry non-drinkers, 11,119 African American non-drinkers, 9,959 Asian ancestry non-drinkers, 1,466 Hispanic non-drinkers	107,548 European ancestry current drinkers, 2,028 African American or Afro-Caribbean current drinkers, 41,240 Asian ancestry current drinkers, 6,622 Hispanic individuals, 1,984 Brazilian ancestry individuals, 29,438 European ancestry non-drinkers, 2,447 African American or Afro-Caribbean non-drinkers, 67,191 Asian ancestry non-drinkers, 7,092 Hispanic non-drinkers, 1,668 Brazilian ancestry non-drinkers	10q21.3	EGR2, NRBF2	RNU6-543P - NRBF2	ENSG00000199446	ENSG00000148572		12294	10707	rs10761716-G	rs10761716	0	10761716	downstream_gene_variant	1	NR	2E-6	5.69897		NA		Affymetrix, Illumina [NR] (imputed)	N
52	rs7896518	2.0099e-08	10	64882300	rs10761716	7.12956e-05	Triglyceride levels x alcohol consumption (drinkers vs non-drinkers) interaction (2df)	43651	30698716	de Vries PS	43494	Am J Epidemiol	www.ncbi.nlm.nih.gov/pubmed/30698716	Multi-Ancestry Genome-Wide Association Study of Lipid Levels Incorporating Gene-Alcohol Interactions.	56,505 European ancestry current drinkers, 9,870 African American current drinkers, 2,491 Asian ancestry current drinkers, 2,528 Hispanic current drinkers, 33,388 European ancestry non-drinkers, 11,119 African American non-drinkers, 9,959 Asian ancestry non-drinkers, 1,466 Hispanic non-drinkers	107,548 European ancestry current drinkers, 2,028 African American or Afro-Caribbean current drinkers, 41,240 Asian ancestry current drinkers, 6,622 Hispanic individuals, 1,984 Brazilian ancestry individuals, 29,438 European ancestry non-drinkers, 2,447 African American or Afro-Caribbean non-drinkers, 67,191 Asian ancestry non-drinkers, 7,092 Hispanic non-drinkers, 1,668 Brazilian ancestry non-drinkers	10q21.3	EGR2, NRBF2	RNU6-543P - NRBF2	ENSG00000199446	ENSG00000148572		12294	10707	rs10761716-G	rs10761716	0	10761716	downstream_gene_variant	1	NR	2E-10	9.69897	(Asian)	NA		Affymetrix, Illumina [NR] (imputed)	N
52	rs7896518	2.0099e-08	10	64882300	rs10761716	7.12956e-05	LDL cholesterol levels x alcohol consumption (regular vs non-regular drinkers) interaction (2df)	43651	30698716	de Vries PS	43494	Am J Epidemiol	www.ncbi.nlm.nih.gov/pubmed/30698716	Multi-Ancestry Genome-Wide Association Study of Lipid Levels Incorporating Gene-Alcohol Interactions.	44,831 European ancestry regular drinkers, 3,976 African American regular drinkers, 1,288 Asian ancestry regular drinkers, 827 Hispanic regular drinkers, 11,674 European ancestry non-regular drinkers, 5,894 African American non-regular drinkers, 1,203 Asian ancestry non-regular drinkers, 1,701 Hispanic non-regular drinkers	71,281 European ancestry regular drinkers, 711 African American or Afro-Caribbean regular drinkers, 35,088 Asian ancestry regular drinkers, 3,742 Hispanic regular drinkers, 36,267 European ancestry non-regular drinkers, 1,317 African American or Afro-Caribbean non-regular drinkers, 6,152 Asian ancestry non-regular drinkers, 2,880 Hispanic non-regular drinkers	10q21.3	EGR2, NRBF2	RNU6-543P - NRBF2	ENSG00000199446	ENSG00000148572		12294	10707	rs10761716-G	rs10761716	0	10761716	downstream_gene_variant	1	NR	1E-6	6	(EA)	NA		Affymetrix, Illumina [NR] (imputed)	N
52	rs7896518	2.0099e-08	10	64882300	rs10761716	7.12956e-05	Triglyceride levels in current drinkers	43651	30698716	de Vries PS	43494	Am J Epidemiol	www.ncbi.nlm.nih.gov/pubmed/30698716	Multi-Ancestry Genome-Wide Association Study of Lipid Levels Incorporating Gene-Alcohol Interactions.	56,505 European ancestry individuals, 9,870 African American individuals, 2,491 Asian ancestry individuals, 2,528 Hispanic individuals	107,548 European ancestry individuals, 2,028 African American or Afro-Caribbean individuals, 41,240 Asian ancestry individuals, 6,622 Hispanic individuals, 1,984 Brazilian ancestry individuals	10q21.3	EGR2, NRBF2	RNU6-543P - NRBF2	ENSG00000199446	ENSG00000148572		12294	10707	rs10761716-G	rs10761716	0	10761716	downstream_gene_variant	1	NR	1E-8	8	(EA)	0.014	NR unit increase	Affymetrix, Illumina [NR] (imputed)	N
52	rs7896518	2.0099e-08	10	64882300	rs10761716	7.12956e-05	Triglyceride levels x alcohol consumption (regular vs non-regular drinkers) interaction (2df)	43651	30698716	de Vries PS	43494	Am J Epidemiol	www.ncbi.nlm.nih.gov/pubmed/30698716	Multi-Ancestry Genome-Wide Association Study of Lipid Levels Incorporating Gene-Alcohol Interactions.	44,831 European ancestry regular drinkers, 3,976 African American regular drinkers, 1,288 Asian ancestry regular drinkers, 827 Hispanic regular drinkers, 11,674 European ancestry non-regular drinkers, 5,894 African American non-regular drinkers, 1,203 Asian ancestry non-regular drinkers, 1,701 Hispanic non-regular drinkers	71,281 European ancestry regular drinkers, 711 African American or Afro-Caribbean regular drinkers, 35,088 Asian ancestry regular drinkers, 3,742 Hispanic regular drinkers, 36,267 European ancestry non-regular drinkers, 1,317 African American or Afro-Caribbean non-regular drinkers, 6,152 Asian ancestry non-regular drinkers, 2,880 Hispanic non-regular drinkers	10q21.3	EGR2, NRBF2	RNU6-543P - NRBF2	ENSG00000199446	ENSG00000148572		12294	10707	rs10761716-G	rs10761716	0	10761716	downstream_gene_variant	1	NR	2E-16	15.699	(EA)	NA		Affymetrix, Illumina [NR] (imputed)	N
52	rs7896518	2.0099e-08	10	64882300	rs10761716	7.12956e-05	Triglyceride levels in LDL	44678	35213538	Richardson TG	44617	PLoS Biol	www.ncbi.nlm.nih.gov/pubmed/35213538	Characterising metabolomic signatures of lipid-modifying therapies through drug target mendelian randomisation.	115,082 European ancestry individuals	NA	10q21.3		RNU6-543P - NRBF2	ENSG00000199446	ENSG00000148572		12294	10707	rs10761716-C	rs10761716	0	10761716	downstream_gene_variant	1	0.55849	2E-9	8.69897		0.0245438	[0.017-0.033] unit increase	NR [11722792] (imputed)	N
52	rs7896518	2.0099e-08	10	64882300	rs10761716	7.12956e-05	Free cholesterol to total lipids ratio in IDL	44678	35213538	Richardson TG	44617	PLoS Biol	www.ncbi.nlm.nih.gov/pubmed/35213538	Characterising metabolomic signatures of lipid-modifying therapies through drug target mendelian randomisation.	115,082 European ancestry individuals	NA	10q21.3		RNU6-543P - NRBF2	ENSG00000199446	ENSG00000148572		12294	10707	rs10761716-C	rs10761716	0	10761716	downstream_gene_variant	1	0.55849	3E-10	9.52288		0.0260702	[0.018-0.034] unit decrease	NR [11722792] (imputed)	N
52	rs7896518	2.0099e-08	10	64882300	rs10761716	7.12956e-05	Free cholesterol levels in large VLDL	44678	35213538	Richardson TG	44617	PLoS Biol	www.ncbi.nlm.nih.gov/pubmed/35213538	Characterising metabolomic signatures of lipid-modifying therapies through drug target mendelian randomisation.	115,082 European ancestry individuals	NA	10q21.3		RNU6-543P - NRBF2	ENSG00000199446	ENSG00000148572		12294	10707	rs10761716-C	rs10761716	0	10761716	downstream_gene_variant	1	0.55849	3E-16	15.5229		0.032902	[0.025-0.041] unit increase	NR [11722792] (imputed)	N
52	rs7896518	2.0099e-08	10	64882300	rs10761716	7.12956e-05	Triglyceride levels in large VLDL	44678	35213538	Richardson TG	44617	PLoS Biol	www.ncbi.nlm.nih.gov/pubmed/35213538	Characterising metabolomic signatures of lipid-modifying therapies through drug target mendelian randomisation.	115,082 European ancestry individuals	NA	10q21.3		RNU6-543P - NRBF2	ENSG00000199446	ENSG00000148572		12294	10707	rs10761716-C	rs10761716	0	10761716	downstream_gene_variant	1	0.55849	3E-21	20.5229		0.0378061	[0.03-0.046] unit increase	NR [11722792] (imputed)	N
52	rs7896518	2.0099e-08	10	64882300	rs10761716	7.12956e-05	Cholesterol levels in large VLDL	44678	35213538	Richardson TG	44617	PLoS Biol	www.ncbi.nlm.nih.gov/pubmed/35213538	Characterising metabolomic signatures of lipid-modifying therapies through drug target mendelian randomisation.	115,082 European ancestry individuals	NA	10q21.3		RNU6-543P - NRBF2	ENSG00000199446	ENSG00000148572		12294	10707	rs10761716-C	rs10761716	0	10761716	downstream_gene_variant	1	0.55849	6E-13	12.2218		0.0292614	[0.021-0.037] unit increase	NR [11722792] (imputed)	N
52	rs7896518	2.0099e-08	10	64882300	rs10761716	7.12956e-05	Phospholipid levels in large VLDL	44678	35213538	Richardson TG	44617	PLoS Biol	www.ncbi.nlm.nih.gov/pubmed/35213538	Characterising metabolomic signatures of lipid-modifying therapies through drug target mendelian randomisation.	115,082 European ancestry individuals	NA	10q21.3		RNU6-543P - NRBF2	ENSG00000199446	ENSG00000148572		12294	10707	rs10761716-C	rs10761716	0	10761716	downstream_gene_variant	1	0.55849	3E-18	17.5229		0.0349552	[0.027-0.043] unit increase	NR [11722792] (imputed)	N
52	rs7896518	2.0099e-08	10	64882300	rs10761716	7.12956e-05	Cholesteryl esters to total lipids ratio in large LDL	44678	35213538	Richardson TG	44617	PLoS Biol	www.ncbi.nlm.nih.gov/pubmed/35213538	Characterising metabolomic signatures of lipid-modifying therapies through drug target mendelian randomisation.	115,082 European ancestry individuals	NA	10q21.3		RNU6-543P - NRBF2	ENSG00000199446	ENSG00000148572		12294	10707	rs10761716-C	rs10761716	0	10761716	downstream_gene_variant	1	0.55849	2E-17	16.699		0.0355473	[0.027-0.044] unit increase	NR [11722792] (imputed)	N
52	rs7896518	2.0099e-08	10	64882300	rs10761716	7.12956e-05	Phospholipids to total lipids ratio in large LDL	44678	35213538	Richardson TG	44617	PLoS Biol	www.ncbi.nlm.nih.gov/pubmed/35213538	Characterising metabolomic signatures of lipid-modifying therapies through drug target mendelian randomisation.	115,082 European ancestry individuals	NA	10q21.3		RNU6-543P - NRBF2	ENSG00000199446	ENSG00000148572		12294	10707	rs10761716-C	rs10761716	0	10761716	downstream_gene_variant	1	0.55849	3E-14	13.5229		0.0315481	[0.023-0.04] unit decrease	NR [11722792] (imputed)	N
52	rs7896518	2.0099e-08	10	64882300	rs10761716	7.12956e-05	Cholesteryl ester levels in large VLDL	44678	35213538	Richardson TG	44617	PLoS Biol	www.ncbi.nlm.nih.gov/pubmed/35213538	Characterising metabolomic signatures of lipid-modifying therapies through drug target mendelian randomisation.	115,082 European ancestry individuals	NA	10q21.3		RNU6-543P - NRBF2	ENSG00000199446	ENSG00000148572		12294	10707	rs10761716-C	rs10761716	0	10761716	downstream_gene_variant	1	0.55849	3E-9	8.52288		0.0244577	[0.016-0.033] unit increase	NR [11722792] (imputed)	N
52	rs7896518	2.0099e-08	10	64882300	rs10761716	7.12956e-05	Total lipid levels in large VLDL	44678	35213538	Richardson TG	44617	PLoS Biol	www.ncbi.nlm.nih.gov/pubmed/35213538	Characterising metabolomic signatures of lipid-modifying therapies through drug target mendelian randomisation.	115,082 European ancestry individuals	NA	10q21.3		RNU6-543P - NRBF2	ENSG00000199446	ENSG00000148572		12294	10707	rs10761716-C	rs10761716	0	10761716	downstream_gene_variant	1	0.55849	1E-18	18		0.0353155	[0.027-0.043] unit increase	NR [11722792] (imputed)	N
52	rs7896518	2.0099e-08	10	64882300	rs10761716	7.12956e-05	Concentration of large VLDL particles	44678	35213538	Richardson TG	44617	PLoS Biol	www.ncbi.nlm.nih.gov/pubmed/35213538	Characterising metabolomic signatures of lipid-modifying therapies through drug target mendelian randomisation.	115,082 European ancestry individuals	NA	10q21.3		RNU6-543P - NRBF2	ENSG00000199446	ENSG00000148572		12294	10707	rs10761716-C	rs10761716	0	10761716	downstream_gene_variant	1	0.55849	4E-18	17.3979		0.0348206	[0.027-0.043] unit increase	NR [11722792] (imputed)	N
52	rs7896518	2.0099e-08	10	64882300	rs10761716	7.12956e-05	Ascending aorta maximum area	44599	34968759	Benjamins JW	44557	EBioMedicine	www.ncbi.nlm.nih.gov/pubmed/34968759	Genomic insights in ascending aortic size and distensibility.	31,908 individuals	NA	10q21.3		RNU6-543P - NRBF2	ENSG00000199446	ENSG00000148572		12294	10707	rs10761716-C	rs10761716	0	10761716	downstream_gene_variant	1	0.558918	2E-11	10.699		0.048734	[0.034-0.064] increase	Affymetrix [NR]	N
52	rs7896518	2.0099e-08	10	64882300	rs10761716	7.12956e-05	Total lipid levels in medium VLDL	44678	35213538	Richardson TG	44617	PLoS Biol	www.ncbi.nlm.nih.gov/pubmed/35213538	Characterising metabolomic signatures of lipid-modifying therapies through drug target mendelian randomisation.	115,082 European ancestry individuals	NA	10q21.3		RNU6-543P - NRBF2	ENSG00000199446	ENSG00000148572		12294	10707	rs10761716-C	rs10761716	0	10761716	downstream_gene_variant	1	0.55849	2E-8	7.69897		0.0233036	[0.015-0.031] unit increase	NR [11722792] (imputed)	N
52	rs7896518	2.0099e-08	10	64882300	rs10761716	7.12956e-05	Triglyceride levels in medium LDL	44678	35213538	Richardson TG	44617	PLoS Biol	www.ncbi.nlm.nih.gov/pubmed/35213538	Characterising metabolomic signatures of lipid-modifying therapies through drug target mendelian randomisation.	115,082 European ancestry individuals	NA	10q21.3		RNU6-543P - NRBF2	ENSG00000199446	ENSG00000148572		12294	10707	rs10761716-C	rs10761716	0	10761716	downstream_gene_variant	1	0.55849	1E-12	12		0.0288023	[0.021-0.037] unit increase	NR [11722792] (imputed)	N
52	rs7896518	2.0099e-08	10	64882300	rs10761716	7.12956e-05	Triglyceride levels in medium VLDL	44678	35213538	Richardson TG	44617	PLoS Biol	www.ncbi.nlm.nih.gov/pubmed/35213538	Characterising metabolomic signatures of lipid-modifying therapies through drug target mendelian randomisation.	115,082 European ancestry individuals	NA	10q21.3		RNU6-543P - NRBF2	ENSG00000199446	ENSG00000148572		12294	10707	rs10761716-C	rs10761716	0	10761716	downstream_gene_variant	1	0.55849	4E-20	19.3979		0.0370409	[0.029-0.045] unit increase	NR [11722792] (imputed)	N
52	rs7896518	2.0099e-08	10	64882300	rs10761716	7.12956e-05	Monounsaturated fatty acid levels	44678	35213538	Richardson TG	44617	PLoS Biol	www.ncbi.nlm.nih.gov/pubmed/35213538	Characterising metabolomic signatures of lipid-modifying therapies through drug target mendelian randomisation.	115,006 European ancestry individuals	NA	10q21.3		RNU6-543P - NRBF2	ENSG00000199446	ENSG00000148572		12294	10707	rs10761716-C	rs10761716	0	10761716	downstream_gene_variant	1	0.558511	5E-14	13.301		0.0308576	[0.023-0.039] unit increase	NR [11722792] (imputed)	N
52	rs7896518	2.0099e-08	10	64882300	rs10761716	7.12956e-05	Free cholesterol levels in very large VLDL	44678	35213538	Richardson TG	44617	PLoS Biol	www.ncbi.nlm.nih.gov/pubmed/35213538	Characterising metabolomic signatures of lipid-modifying therapies through drug target mendelian randomisation.	115,082 European ancestry individuals	NA	10q21.3		RNU6-543P - NRBF2	ENSG00000199446	ENSG00000148572		12294	10707	rs10761716-C	rs10761716	0	10761716	downstream_gene_variant	1	0.55849	8E-16	15.0969		0.0324044	[0.025-0.04] unit increase	NR [11722792] (imputed)	N
52	rs7896518	2.0099e-08	10	64882300	rs10761716	7.12956e-05	Concentration of very large VLDL particles	44678	35213538	Richardson TG	44617	PLoS Biol	www.ncbi.nlm.nih.gov/pubmed/35213538	Characterising metabolomic signatures of lipid-modifying therapies through drug target mendelian randomisation.	115,082 European ancestry individuals	NA	10q21.3		RNU6-543P - NRBF2	ENSG00000199446	ENSG00000148572		12294	10707	rs10761716-C	rs10761716	0	10761716	downstream_gene_variant	1	0.55849	2E-18	17.699		0.0350606	[0.027-0.043] unit increase	NR [11722792] (imputed)	N
52	rs7896518	2.0099e-08	10	64882300	rs10761716	7.12956e-05	Triglyceride levels in VLDL	44678	35213538	Richardson TG	44617	PLoS Biol	www.ncbi.nlm.nih.gov/pubmed/35213538	Characterising metabolomic signatures of lipid-modifying therapies through drug target mendelian randomisation.	115,082 European ancestry individuals	NA	10q21.3		RNU6-543P - NRBF2	ENSG00000199446	ENSG00000148572		12294	10707	rs10761716-C	rs10761716	0	10761716	downstream_gene_variant	1	0.55849	5E-22	21.301		0.0385747	[0.031-0.046] unit increase	NR [11722792] (imputed)	N
52	rs7896518	2.0099e-08	10	64882300	rs10761716	7.12956e-05	Cholesteryl ester levels in very large VLDL	44678	35213538	Richardson TG	44617	PLoS Biol	www.ncbi.nlm.nih.gov/pubmed/35213538	Characterising metabolomic signatures of lipid-modifying therapies through drug target mendelian randomisation.	115,082 European ancestry individuals	NA	10q21.3		RNU6-543P - NRBF2	ENSG00000199446	ENSG00000148572		12294	10707	rs10761716-C	rs10761716	0	10761716	downstream_gene_variant	1	0.55849	2E-8	7.69897		0.0230705	[0.015-0.031] unit increase	NR [11722792] (imputed)	N
52	rs7896518	2.0099e-08	10	64882300	rs10761716	7.12956e-05	Phospholipid levels in VLDL	44678	35213538	Richardson TG	44617	PLoS Biol	www.ncbi.nlm.nih.gov/pubmed/35213538	Characterising metabolomic signatures of lipid-modifying therapies through drug target mendelian randomisation.	115,082 European ancestry individuals	NA	10q21.3		RNU6-543P - NRBF2	ENSG00000199446	ENSG00000148572		12294	10707	rs10761716-C	rs10761716	0	10761716	downstream_gene_variant	1	0.55849	5E-10	9.30103		0.0255171	[0.017-0.034] unit increase	NR [11722792] (imputed)	N
52	rs7896518	2.0099e-08	10	64882300	rs10761716	7.12956e-05	Total lipid levels in very large VLDL	44678	35213538	Richardson TG	44617	PLoS Biol	www.ncbi.nlm.nih.gov/pubmed/35213538	Characterising metabolomic signatures of lipid-modifying therapies through drug target mendelian randomisation.	115,082 European ancestry individuals	NA	10q21.3		RNU6-543P - NRBF2	ENSG00000199446	ENSG00000148572		12294	10707	rs10761716-C	rs10761716	0	10761716	downstream_gene_variant	1	0.55849	1E-18	18		0.0352811	[0.027-0.043] unit increase	NR [11722792] (imputed)	N
52	rs7896518	2.0099e-08	10	64882300	rs10761716	7.12956e-05	Total lipid levels in VLDL	44678	35213538	Richardson TG	44617	PLoS Biol	www.ncbi.nlm.nih.gov/pubmed/35213538	Characterising metabolomic signatures of lipid-modifying therapies through drug target mendelian randomisation.	115,082 European ancestry individuals	NA	10q21.3		RNU6-543P - NRBF2	ENSG00000199446	ENSG00000148572		12294	10707	rs10761716-C	rs10761716	0	10761716	downstream_gene_variant	1	0.55849	8E-14	13.0969		0.0304353	[0.022-0.038] unit increase	NR [11722792] (imputed)	N
52	rs7896518	2.0099e-08	10	64882300	rs10761716	7.12956e-05	Triglyceride levels in very large VLDL	44678	35213538	Richardson TG	44617	PLoS Biol	www.ncbi.nlm.nih.gov/pubmed/35213538	Characterising metabolomic signatures of lipid-modifying therapies through drug target mendelian randomisation.	115,082 European ancestry individuals	NA	10q21.3		RNU6-543P - NRBF2	ENSG00000199446	ENSG00000148572		12294	10707	rs10761716-C	rs10761716	0	10761716	downstream_gene_variant	1	0.55849	2E-21	20.699		0.0379009	[0.03-0.046] unit increase	NR [11722792] (imputed)	N
52	rs7896518	2.0099e-08	10	64882300	rs10761716	7.12956e-05	Cholesterol levels in very large VLDL	44678	35213538	Richardson TG	44617	PLoS Biol	www.ncbi.nlm.nih.gov/pubmed/35213538	Characterising metabolomic signatures of lipid-modifying therapies through drug target mendelian randomisation.	115,082 European ancestry individuals	NA	10q21.3		RNU6-543P - NRBF2	ENSG00000199446	ENSG00000148572		12294	10707	rs10761716-C	rs10761716	0	10761716	downstream_gene_variant	1	0.55849	5E-12	11.301		0.0280507	[0.02-0.036] unit increase	NR [11722792] (imputed)	N
52	rs7896518	2.0099e-08	10	64882300	rs10761716	7.12956e-05	Phospholipid levels in very large VLDL	44678	35213538	Richardson TG	44617	PLoS Biol	www.ncbi.nlm.nih.gov/pubmed/35213538	Characterising metabolomic signatures of lipid-modifying therapies through drug target mendelian randomisation.	115,082 European ancestry individuals	NA	10q21.3		RNU6-543P - NRBF2	ENSG00000199446	ENSG00000148572		12294	10707	rs10761716-C	rs10761716	0	10761716	downstream_gene_variant	1	0.55849	5E-17	16.301		0.0336651	[0.026-0.042] unit increase	NR [11722792] (imputed)	N
52	rs7896518	2.0099e-08	10	64882300	rs10761716	7.12956e-05	Triglyceride levels in very small VLDL	44678	35213538	Richardson TG	44617	PLoS Biol	www.ncbi.nlm.nih.gov/pubmed/35213538	Characterising metabolomic signatures of lipid-modifying therapies through drug target mendelian randomisation.	115,082 European ancestry individuals	NA	10q21.3		RNU6-543P - NRBF2	ENSG00000199446	ENSG00000148572		12294	10707	rs10761716-C	rs10761716	0	10761716	downstream_gene_variant	1	0.55849	9E-16	15.0458		0.0325717	[0.025-0.041] unit increase	NR [11722792] (imputed)	N
52	rs7896518	2.0099e-08	10	64882300	rs10761716	7.12956e-05	Ascending aorta distensibility (MTAG)	44825	35922433	Francis CM	44776	Nat Commun	www.ncbi.nlm.nih.gov/pubmed/35922433	Genome-wide associations of aortic distensibility suggest causality for aortic aneurysms and brain white matter hyperintensities.	29,895 European ancestry individuals	NA	10q21.3		RNU6-543P - NRBF2	ENSG00000199446	ENSG00000148572		12294	10707	rs10761716-C	rs10761716	0	10761716	downstream_gene_variant	1	0.56	4E-8	7.39794		0.03	unit decrease	NR [9753033]	N
52	rs7896518	2.0099e-08	10	64882300	rs10761716	7.12956e-05	Triglyceride levels in small HDL	44678	35213538	Richardson TG	44617	PLoS Biol	www.ncbi.nlm.nih.gov/pubmed/35213538	Characterising metabolomic signatures of lipid-modifying therapies through drug target mendelian randomisation.	115,082 European ancestry individuals	NA	10q21.3		RNU6-543P - NRBF2	ENSG00000199446	ENSG00000148572		12294	10707	rs10761716-C	rs10761716	0	10761716	downstream_gene_variant	1	0.55849	1E-15	15		0.0322414	[0.024-0.04] unit increase	NR [11722792] (imputed)	N
52	rs7896518	2.0099e-08	10	64882300	rs10761716	7.12956e-05	Total triglycerides levels	44678	35213538	Richardson TG	44617	PLoS Biol	www.ncbi.nlm.nih.gov/pubmed/35213538	Characterising metabolomic signatures of lipid-modifying therapies through drug target mendelian randomisation.	115,082 European ancestry individuals	NA	10q21.3		RNU6-543P - NRBF2	ENSG00000199446	ENSG00000148572		12294	10707	rs10761716-C	rs10761716	0	10761716	downstream_gene_variant	1	0.55849	7E-20	19.1549		0.0366412	[0.029-0.045] unit increase	NR [11722792] (imputed)	N
52	rs7896518	2.0099e-08	10	64882300	rs10761716	7.12956e-05	Concentration of small VLDL particles	44678	35213538	Richardson TG	44617	PLoS Biol	www.ncbi.nlm.nih.gov/pubmed/35213538	Characterising metabolomic signatures of lipid-modifying therapies through drug target mendelian randomisation.	115,082 European ancestry individuals	NA	10q21.3		RNU6-543P - NRBF2	ENSG00000199446	ENSG00000148572		12294	10707	rs10761716-C	rs10761716	0	10761716	downstream_gene_variant	1	0.55849	2E-12	11.699		0.0289032	[0.021-0.037] unit increase	NR [11722792] (imputed)	N
52	rs7896518	2.0099e-08	10	64882300	rs10761716	7.12956e-05	Triglyceride levels in small VLDL	44678	35213538	Richardson TG	44617	PLoS Biol	www.ncbi.nlm.nih.gov/pubmed/35213538	Characterising metabolomic signatures of lipid-modifying therapies through drug target mendelian randomisation.	115,082 European ancestry individuals	NA	10q21.3		RNU6-543P - NRBF2	ENSG00000199446	ENSG00000148572		12294	10707	rs10761716-C	rs10761716	0	10761716	downstream_gene_variant	1	0.55849	4E-26	25.3979		0.0424054	[0.035-0.05] unit increase	NR [11722792] (imputed)	N
52	rs7896518	2.0099e-08	10	64882300	rs10761716	7.12956e-05	Triglyceride levels in small LDL	44678	35213538	Richardson TG	44617	PLoS Biol	www.ncbi.nlm.nih.gov/pubmed/35213538	Characterising metabolomic signatures of lipid-modifying therapies through drug target mendelian randomisation.	115,082 European ancestry individuals	NA	10q21.3		RNU6-543P - NRBF2	ENSG00000199446	ENSG00000148572		12294	10707	rs10761716-C	rs10761716	0	10761716	downstream_gene_variant	1	0.55849	7E-19	18.1549		0.0358421	[0.028-0.044] unit increase	NR [11722792] (imputed)	N
52	rs7896518	2.0099e-08	10	64882300	rs10761716	7.12956e-05	Total lipid levels in small VLDL	44678	35213538	Richardson TG	44617	PLoS Biol	www.ncbi.nlm.nih.gov/pubmed/35213538	Characterising metabolomic signatures of lipid-modifying therapies through drug target mendelian randomisation.	115,082 European ancestry individuals	NA	10q21.3		RNU6-543P - NRBF2	ENSG00000199446	ENSG00000148572		12294	10707	rs10761716-C	rs10761716	0	10761716	downstream_gene_variant	1	0.55849	2E-11	10.699		0.027426	[0.019-0.035] unit increase	NR [11722792] (imputed)	N
52	rs7896518	2.0099e-08	10	64882300	rs10761716	7.12956e-05	Triglycerides in medium VLDL (UKB data field 23508)	45077	36764567	Davyson E	44966	Biol Psychiatry	www.ncbi.nlm.nih.gov/pubmed/36764567	Metabolomic Investigation of Major Depressive Disorder Identifies a Potentially Causal Association With Polyunsaturated Fatty Acids.	88,329 European ancestry individuals	NA	10q21.3		RNU6-543P - NRBF2	ENSG00000199446	ENSG00000148572		12294	10707	rs10761716-G	rs10761716	0	10761716	downstream_gene_variant	1	0.442385	8E-14	13.0969		0.0347231	[0.026-0.044] unit decrease	NR [16366144] (imputed)	N
52	rs7896518	2.0099e-08	10	64882300	rs10761716	7.12956e-05	Triglycerides in very small VLDL (UKB data field 23522)	45077	36764567	Davyson E	44966	Biol Psychiatry	www.ncbi.nlm.nih.gov/pubmed/36764567	Metabolomic Investigation of Major Depressive Disorder Identifies a Potentially Causal Association With Polyunsaturated Fatty Acids.	88,329 European ancestry individuals	NA	10q21.3		RNU6-543P - NRBF2	ENSG00000199446	ENSG00000148572		12294	10707	rs10761716-G	rs10761716	0	10761716	downstream_gene_variant	1	0.442385	2E-11	10.699		0.0312069	[0.022-0.04] unit decrease	NR [16366144] (imputed)	N
52	rs7896518	2.0099e-08	10	64882300	rs10761716	7.12956e-05	Triglycerides in small LDL (UKB data field 23550)	45077	36764567	Davyson E	44966	Biol Psychiatry	www.ncbi.nlm.nih.gov/pubmed/36764567	Metabolomic Investigation of Major Depressive Disorder Identifies a Potentially Causal Association With Polyunsaturated Fatty Acids.	88,329 European ancestry individuals	NA	10q21.3		RNU6-543P - NRBF2	ENSG00000199446	ENSG00000148572		12294	10707	rs10761716-G	rs10761716	0	10761716	downstream_gene_variant	1	0.442385	2E-13	12.699		0.0341599	[0.025-0.043] unit decrease	NR [16366144] (imputed)	N
52	rs7896518	2.0099e-08	10	64882300	rs10761716	7.12956e-05	Smoking cessation	44909	36477530	Saunders GRB	44902	Nature	www.ncbi.nlm.nih.gov/pubmed/36477530	Genetic diversity fuels gene discovery for tobacco and alcohol use.	1,400,535 European ancestry, East Asian ancestry, Hispanic or Latin American, African ancestry individuals	NA	10q21.3		RNU6-543P - NRBF2	ENSG00000199446	ENSG00000148572		12294	10707	rs10761716-G	rs10761716	0	10761716	downstream_gene_variant	1	0.443	4E-15	14.3979		0.00946	[0.0071-0.0118] unit decrease	NR [NR] (imputed)	N
51	rs11255938	8.35268e-13	10	8834694	rs72779066	7.16517e-05	Age of smoking initiation (MTAG)	43552	30643251	Liu M	43479	Nat Genet	www.ncbi.nlm.nih.gov/pubmed/30643251	Association studies of up to 1.2 million individuals yield new insights into the genetic etiology of tobacco and alcohol use.	up to 931,815 European ancestry individuals	NA	10p14	NR					NA	NA	rs72779066-C	rs72779066	0	72779066	intergenic_variant	1	0.238	7E-9	8.1549		0.00998284	[0.0066-0.0134] unit decrease	NR [9732723] (imputed)	N
49	rs11539209	1.74328e-08	9	131595407	rs10988134	7.16708e-05	Height	44966	36224396	Yengo L	44846	Nature	www.ncbi.nlm.nih.gov/pubmed/36224396	A saturated map of common genetic variants associated with human height.	5,314,291 European ancestry, Hispanic or Latin American, East Asian ancestry, African ancestry, South Asian ancestry individuals	NA	9q34.11		KYAT1			ENSG00000171097	NA	NA	rs10988134-T	rs10988134	0	10988134	3_prime_UTR_variant	0	0.2661	5E-20	19.301		0.0064	[0.005-0.0078] unit increase	Affymetrix, Illumina [1385132] (imputed)	N
57	rs102274	9.1677e-13	11	61605613	rs174579	7.17013e-05	Phosphatidylcholine-O(36:5)_[M+H]1+/Phosphatidylcholine-P(36:4)_[M+H]1+ levels	44609	34503513	Harshfield EL	44449	BMC Med	www.ncbi.nlm.nih.gov/pubmed/34503513	Genome-wide analysis of blood lipid metabolites in over 5000 South Asians reveals biological insights at cardiometabolic disease loci.	5,662 Pakistani ancestry individuals	NA	11q12.2		FADS2			ENSG00000134824	NA	NA	rs174579-G	rs174579	0	174579	intron_variant	0	NR	9E-15	14.0458		0.0517	[0.039-0.065] unit increase	Illumina [6720657] (imputed)	N
57	rs102274	9.1677e-13	11	61605613	rs174579	7.17013e-05	Phosphatidylcholine(35:3)_[M+H]1+/Phosphatidylethanolamine(38:3)_[M+H]1+/Phosphatidate(40:4)_[M+NH4]1+ levels	44609	34503513	Harshfield EL	44449	BMC Med	www.ncbi.nlm.nih.gov/pubmed/34503513	Genome-wide analysis of blood lipid metabolites in over 5000 South Asians reveals biological insights at cardiometabolic disease loci.	5,662 Pakistani ancestry individuals	NA	11q12.2		FADS2			ENSG00000134824	NA	NA	rs174579-T	rs174579	0	174579	intron_variant	0	NR	1E-14	14		0.1529	[0.11-0.19] unit decrease	Illumina [6720657] (imputed)	N
57	rs102274	9.1677e-13	11	61605613	rs174579	7.17013e-05	Phosphatidylcholine(36:5)_[M+OAc]1-/Phosphatidylserine(40:4)_[M-H]1- levels	44609	34503513	Harshfield EL	44449	BMC Med	www.ncbi.nlm.nih.gov/pubmed/34503513	Genome-wide analysis of blood lipid metabolites in over 5000 South Asians reveals biological insights at cardiometabolic disease loci.	5,662 Pakistani ancestry individuals	NA	11q12.2		FADS2			ENSG00000134824	NA	NA	rs174579-C	rs174579	0	174579	intron_variant	0	NR	1E-14	14		0.074	[0.055-0.093] unit decrease	Illumina [6720657] (imputed)	N
57	rs102274	9.1677e-13	11	61605613	rs174579	7.17013e-05	Phosphatidylcholine(37:4)_[M+H]1+/Phosphatidylethanolamine(40:3)_[M+H]1+ levels	44609	34503513	Harshfield EL	44449	BMC Med	www.ncbi.nlm.nih.gov/pubmed/34503513	Genome-wide analysis of blood lipid metabolites in over 5000 South Asians reveals biological insights at cardiometabolic disease loci.	5,662 Pakistani ancestry individuals	NA	11q12.2		FADS2			ENSG00000134824	NA	NA	rs174579-T	rs174579	0	174579	intron_variant	0	NR	1E-14	14		0.1554	[0.12-0.19] unit decrease	Illumina [6720657] (imputed)	N
57	rs102274	9.1677e-13	11	61605613	rs174579	7.17013e-05	Phosphatidylcholine(38:5)_[M+H]1+/Phosphatidylethanolamine(41:5)_[M+H]1+/Phosphatidate(43:6)_[M+NH4]1+ levels	44609	34503513	Harshfield EL	44449	BMC Med	www.ncbi.nlm.nih.gov/pubmed/34503513	Genome-wide analysis of blood lipid metabolites in over 5000 South Asians reveals biological insights at cardiometabolic disease loci.	5,662 Pakistani ancestry individuals	NA	11q12.2		FADS2			ENSG00000134824	NA	NA	rs174579-G	rs174579	0	174579	intron_variant	0	NR	9E-15	14.0458		0.0825	[0.062-0.103] unit decrease	Illumina [6720657] (imputed)	N
57	rs102274	9.1677e-13	11	61605613	rs174579	7.17013e-05	Cholesteryl ester(20:4)_[M+NH4]1+ levels	44609	34503513	Harshfield EL	44449	BMC Med	www.ncbi.nlm.nih.gov/pubmed/34503513	Genome-wide analysis of blood lipid metabolites in over 5000 South Asians reveals biological insights at cardiometabolic disease loci.	5,662 Pakistani ancestry individuals	NA	11q12.2		FADS2			ENSG00000134824	NA	NA	rs174579-G	rs174579	0	174579	intron_variant	0	NR	9E-15	14.0458		0.076	[0.057-0.095] unit decrease	Illumina [6720657] (imputed)	N
57	rs102274	9.1677e-13	11	61605613	rs174579	7.17013e-05	Phosphatidylcholine(42:4)_[M+OAc]1- levels	44609	34503513	Harshfield EL	44449	BMC Med	www.ncbi.nlm.nih.gov/pubmed/34503513	Genome-wide analysis of blood lipid metabolites in over 5000 South Asians reveals biological insights at cardiometabolic disease loci.	5,662 Pakistani ancestry individuals	NA	11q12.2		FADS2			ENSG00000134824	NA	NA	rs174579-G	rs174579	0	174579	intron_variant	0	NR	9E-15	14.0458		0.0445	[0.033-0.056] unit increase	Illumina [6720657] (imputed)	N
57	rs102274	9.1677e-13	11	61605613	rs174579	7.17013e-05	Phosphatidylethanolamine-O(38:4)_[M-H]1-/Phosphatidylcholine-O(35:4)_[M-H]1-/Phosphatidylcholine-P(35:3)_[M-H]1- levels	44609	34503513	Harshfield EL	44449	BMC Med	www.ncbi.nlm.nih.gov/pubmed/34503513	Genome-wide analysis of blood lipid metabolites in over 5000 South Asians reveals biological insights at cardiometabolic disease loci.	5,662 Pakistani ancestry individuals	NA	11q12.2		FADS2			ENSG00000134824	NA	NA	rs174579-T	rs174579	0	174579	intron_variant	0	NR	1E-14	14		0.0786	[0.059-0.099] unit decrease	Illumina [6720657] (imputed)	N
57	rs102274	9.1677e-13	11	61605613	rs174579	7.17013e-05	Cholesteryl ester(20:5)_[M+NH4]1+ levels	44609	34503513	Harshfield EL	44449	BMC Med	www.ncbi.nlm.nih.gov/pubmed/34503513	Genome-wide analysis of blood lipid metabolites in over 5000 South Asians reveals biological insights at cardiometabolic disease loci.	5,662 Pakistani ancestry individuals	NA	11q12.2		FADS2			ENSG00000134824	NA	NA	rs174579-T	rs174579	0	174579	intron_variant	0	NR	9E-15	14.0458		0.0802	[0.06-0.101] unit increase	Illumina [6720657] (imputed)	N
57	rs102274	9.1677e-13	11	61605613	rs174579	7.17013e-05	Phosphatidylethanolamine(34:2)_[M+H]1+ levels	44609	34503513	Harshfield EL	44449	BMC Med	www.ncbi.nlm.nih.gov/pubmed/34503513	Genome-wide analysis of blood lipid metabolites in over 5000 South Asians reveals biological insights at cardiometabolic disease loci.	5,662 Pakistani ancestry individuals	NA	11q12.2		FADS2			ENSG00000134824	NA	NA	rs174579-G	rs174579	0	174579	intron_variant	0	NR	1E-14	14		0.0869	[0.065-0.109] unit decrease	Illumina [6720657] (imputed)	N
57	rs102274	9.1677e-13	11	61605613	rs174579	7.17013e-05	Phosphatidylcholine(33:2)_[M+H]1+/Phosphatidylethanolamine(36:2)_[M+H]1+/Phosphatidate(38:3)_[M+NH4]1+ levels	44609	34503513	Harshfield EL	44449	BMC Med	www.ncbi.nlm.nih.gov/pubmed/34503513	Genome-wide analysis of blood lipid metabolites in over 5000 South Asians reveals biological insights at cardiometabolic disease loci.	5,662 Pakistani ancestry individuals	NA	11q12.2		FADS2			ENSG00000134824	NA	NA	rs174579-G	rs174579	0	174579	intron_variant	0	NR	1E-14	14		0.0719	[0.054-0.09] unit decrease	Illumina [6720657] (imputed)	N
57	rs102274	9.1677e-13	11	61605613	rs174579	7.17013e-05	Phosphatidylcholine(37:4)_[M+H]1+/Phosphatidylethanolamine(40:4)_[M+H]1+/Phosphatidate(42:5)_[M+NH4]1+ levels	44609	34503513	Harshfield EL	44449	BMC Med	www.ncbi.nlm.nih.gov/pubmed/34503513	Genome-wide analysis of blood lipid metabolites in over 5000 South Asians reveals biological insights at cardiometabolic disease loci.	5,662 Pakistani ancestry individuals	NA	11q12.2		FADS2			ENSG00000134824	NA	NA	rs174579-T	rs174579	0	174579	intron_variant	0	NR	9E-15	14.0458		0.1515	[0.11-0.19] unit decrease	Illumina [6720657] (imputed)	N
57	rs102274	9.1677e-13	11	61605613	rs174579	7.17013e-05	Phosphatidylcholine(40:5)_[M+H]1+ levels	44609	34503513	Harshfield EL	44449	BMC Med	www.ncbi.nlm.nih.gov/pubmed/34503513	Genome-wide analysis of blood lipid metabolites in over 5000 South Asians reveals biological insights at cardiometabolic disease loci.	5,662 Pakistani ancestry individuals	NA	11q12.2		FADS2			ENSG00000134824	NA	NA	rs174579-C	rs174579	0	174579	intron_variant	0	NR	9E-15	14.0458		0.0553	[0.041-0.069] unit decrease	Illumina [6720657] (imputed)	N
57	rs102274	9.1677e-13	11	61605613	rs174579	7.17013e-05	Phosphatidylcholine-O(40:5)_[M+H]1+/Phosphatidylcholine-P(40:4)_[M+H]1+ levels	44609	34503513	Harshfield EL	44449	BMC Med	www.ncbi.nlm.nih.gov/pubmed/34503513	Genome-wide analysis of blood lipid metabolites in over 5000 South Asians reveals biological insights at cardiometabolic disease loci.	5,662 Pakistani ancestry individuals	NA	11q12.2		FADS2			ENSG00000134824	NA	NA	rs174579-G	rs174579	0	174579	intron_variant	0	NR	1E-14	14		0.0613	[0.046-0.077] unit decrease	Illumina [6720657] (imputed)	N
57	rs102274	9.1677e-13	11	61605613	rs174579	7.17013e-05	Phosphatidylcholine(36:3)_[M+H]1+/Phosphatidylethanolamine(39:3)_[M+H]1+/Phosphatidate(41:4)_[M+NH4]1+ levels	44609	34503513	Harshfield EL	44449	BMC Med	www.ncbi.nlm.nih.gov/pubmed/34503513	Genome-wide analysis of blood lipid metabolites in over 5000 South Asians reveals biological insights at cardiometabolic disease loci.	5,662 Pakistani ancestry individuals	NA	11q12.2		FADS2			ENSG00000134824	NA	NA	rs174579-A	rs174579	0	174579	intron_variant	0	NR	9E-15	14.0458		0.0846	[0.063-0.106] unit increase	Illumina [6720657] (imputed)	N
57	rs102274	9.1677e-13	11	61605613	rs174579	7.17013e-05	Phosphatidylcholine(36:3)_[M+OAc]1-/Phosphatidylserine(40:2)_[M-H]1- levels	44609	34503513	Harshfield EL	44449	BMC Med	www.ncbi.nlm.nih.gov/pubmed/34503513	Genome-wide analysis of blood lipid metabolites in over 5000 South Asians reveals biological insights at cardiometabolic disease loci.	5,662 Pakistani ancestry individuals	NA	11q12.2		FADS2			ENSG00000134824	NA	NA	rs174579-G	rs174579	0	174579	intron_variant	0	NR	9E-15	14.0458		0.0735	[0.055-0.092] unit increase	Illumina [6720657] (imputed)	N
57	rs102274	9.1677e-13	11	61605613	rs174579	7.17013e-05	Phosphatidylcholine(40:5)_[M+OAc]1-/Phosphatidylserine(44:4)_[M-H]1- levels	44609	34503513	Harshfield EL	44449	BMC Med	www.ncbi.nlm.nih.gov/pubmed/34503513	Genome-wide analysis of blood lipid metabolites in over 5000 South Asians reveals biological insights at cardiometabolic disease loci.	5,662 Pakistani ancestry individuals	NA	11q12.2		FADS2			ENSG00000134824	NA	NA	rs174579-A	rs174579	0	174579	intron_variant	0	NR	1E-14	14		0.0967	[0.072-0.121] unit decrease	Illumina [6720657] (imputed)	N
57	rs102274	9.1677e-13	11	61605613	rs174579	7.17013e-05	Phosphatidylcholine-O(36:3)_M+H]1+/Phosphatidylcholine-P(36:2)_M+H]1+ levels	44609	34503513	Harshfield EL	44449	BMC Med	www.ncbi.nlm.nih.gov/pubmed/34503513	Genome-wide analysis of blood lipid metabolites in over 5000 South Asians reveals biological insights at cardiometabolic disease loci.	5,662 Pakistani ancestry individuals	NA	11q12.2		FADS2			ENSG00000134824	NA	NA	rs174579-C	rs174579	0	174579	intron_variant	0	NR	1E-14	14		0.042	[0.031-0.053] unit increase	Illumina [6720657] (imputed)	N
57	rs102274	9.1677e-13	11	61605613	rs174579	7.17013e-05	Phosphatidylcholine-O(38:5)_[M+H]1+/Phosphatidylcholine-P(38:4)_[M+H]1+ levels	44609	34503513	Harshfield EL	44449	BMC Med	www.ncbi.nlm.nih.gov/pubmed/34503513	Genome-wide analysis of blood lipid metabolites in over 5000 South Asians reveals biological insights at cardiometabolic disease loci.	5,662 Pakistani ancestry individuals	NA	11q12.2		FADS2			ENSG00000134824	NA	NA	rs174579-G	rs174579	0	174579	intron_variant	0	NR	1E-14	14		0.0517	[0.039-0.065] unit increase	Illumina [6720657] (imputed)	N
57	rs102274	9.1677e-13	11	61605613	rs174579	7.17013e-05	Phosphatidylcholine(35:4)_[M+H]1+/Phosphatidylethanolamine(38:4)_[M+H]1+/Phosphatidate(40:5)_[M+NH4]1+ levels	44609	34503513	Harshfield EL	44449	BMC Med	www.ncbi.nlm.nih.gov/pubmed/34503513	Genome-wide analysis of blood lipid metabolites in over 5000 South Asians reveals biological insights at cardiometabolic disease loci.	5,662 Pakistani ancestry individuals	NA	11q12.2		FADS2			ENSG00000134824	NA	NA	rs174579-C	rs174579	0	174579	intron_variant	0	NR	1E-14	14		0.0869	[0.065-0.109] unit decrease	Illumina [6720657] (imputed)	N
57	rs102274	9.1677e-13	11	61605613	rs174579	7.17013e-05	Phosphatidylcholine(38:2)_[M+H]1+/Phosphatidylethanolamine(41:2)_[M+H]1+ levels	44609	34503513	Harshfield EL	44449	BMC Med	www.ncbi.nlm.nih.gov/pubmed/34503513	Genome-wide analysis of blood lipid metabolites in over 5000 South Asians reveals biological insights at cardiometabolic disease loci.	5,662 Pakistani ancestry individuals	NA	11q12.2		FADS2			ENSG00000134824	NA	NA	rs174579-G	rs174579	0	174579	intron_variant	0	NR	1E-14	14		0.0576	[0.043-0.072] unit increase	Illumina [6720657] (imputed)	N
57	rs102274	9.1677e-13	11	61605613	rs174579	7.17013e-05	Phosphatidylcholine(38:3)_[M+H]1+/Phosphatidylethanolamine(41:3)_[M+H]1+/Phosphatidate(43:4)_[M+NH4]1+ levels	44609	34503513	Harshfield EL	44449	BMC Med	www.ncbi.nlm.nih.gov/pubmed/34503513	Genome-wide analysis of blood lipid metabolites in over 5000 South Asians reveals biological insights at cardiometabolic disease loci.	5,662 Pakistani ancestry individuals	NA	11q12.2		FADS2			ENSG00000134824	NA	NA	rs174579-C	rs174579	0	174579	intron_variant	0	NR	9E-15	14.0458		0.0435	[0.033-0.054] unit increase	Illumina [6720657] (imputed)	N
57	rs102274	9.1677e-13	11	61605613	rs174579	7.17013e-05	Phosphatidylcholine(38:4)_[M+OAc]1-/Phosphatidylserine(42:3)_[M-H]1- levels	44609	34503513	Harshfield EL	44449	BMC Med	www.ncbi.nlm.nih.gov/pubmed/34503513	Genome-wide analysis of blood lipid metabolites in over 5000 South Asians reveals biological insights at cardiometabolic disease loci.	5,662 Pakistani ancestry individuals	NA	11q12.2		FADS2			ENSG00000134824	NA	NA	rs174579-G	rs174579	0	174579	intron_variant	0	NR	9E-15	14.0458		0.067	[0.05-0.084] unit increase	Illumina [6720657] (imputed)	N
57	rs102274	9.1677e-13	11	61605613	rs174579	7.17013e-05	Phosphatidylcholine(38:4)_[M+H]1+/Phosphatidylethanolamine(41:4)_[M+H]1+ levels	44609	34503513	Harshfield EL	44449	BMC Med	www.ncbi.nlm.nih.gov/pubmed/34503513	Genome-wide analysis of blood lipid metabolites in over 5000 South Asians reveals biological insights at cardiometabolic disease loci.	5,662 Pakistani ancestry individuals	NA	11q12.2		FADS2			ENSG00000134824	NA	NA	rs174579-C	rs174579	0	174579	intron_variant	0	NR	9E-15	14.0458		0.0685	[0.051-0.086] unit increase	Illumina [6720657] (imputed)	N
57	rs102274	9.1677e-13	11	61605613	rs174579	7.17013e-05	Phosphatidylcholine(38:3)_[M+OAc]1-/Phosphatidylserine(42:2)_[M-H]1- levels	44609	34503513	Harshfield EL	44449	BMC Med	www.ncbi.nlm.nih.gov/pubmed/34503513	Genome-wide analysis of blood lipid metabolites in over 5000 South Asians reveals biological insights at cardiometabolic disease loci.	5,662 Pakistani ancestry individuals	NA	11q12.2		FADS2			ENSG00000134824	NA	NA	rs174579-C	rs174579	0	174579	intron_variant	0	NR	1E-14	14		0.047	[0.035-0.059] unit decrease	Illumina [6720657] (imputed)	N
57	rs102274	9.1677e-13	11	61605613	rs174579	7.17013e-05	Phosphatidylserine(44:6)_[M+OAc]1- levels	44609	34503513	Harshfield EL	44449	BMC Med	www.ncbi.nlm.nih.gov/pubmed/34503513	Genome-wide analysis of blood lipid metabolites in over 5000 South Asians reveals biological insights at cardiometabolic disease loci.	5,662 Pakistani ancestry individuals	NA	11q12.2		FADS2			ENSG00000134824	NA	NA	rs174579-G	rs174579	0	174579	intron_variant	0	NR	1E-14	14		0.0756	[0.056-0.095] unit decrease	Illumina [6720657] (imputed)	N
57	rs102274	9.1677e-13	11	61605613	rs174579	7.17013e-05	Sphingomyelin(44:9)_[M+H]1- levels	44609	34503513	Harshfield EL	44449	BMC Med	www.ncbi.nlm.nih.gov/pubmed/34503513	Genome-wide analysis of blood lipid metabolites in over 5000 South Asians reveals biological insights at cardiometabolic disease loci.	5,662 Pakistani ancestry individuals	NA	11q12.2		FADS2			ENSG00000134824	NA	NA	rs174579-T	rs174579	0	174579	intron_variant	0	NR	9E-15	14.0458		0.0715	[0.053-0.09] unit increase	Illumina [6720657] (imputed)	N
57	rs102274	9.1677e-13	11	61605613	rs174579	7.17013e-05	Phosphatidylglycerol(36:0)_[M-H]1- levels	44609	34503513	Harshfield EL	44449	BMC Med	www.ncbi.nlm.nih.gov/pubmed/34503513	Genome-wide analysis of blood lipid metabolites in over 5000 South Asians reveals biological insights at cardiometabolic disease loci.	5,662 Pakistani ancestry individuals	NA	11q12.2		FADS2			ENSG00000134824	NA	NA	rs174579-C	rs174579	0	174579	intron_variant	0	NR	1E-14	14		0.0537	[0.04-0.067] unit increase	Illumina [6720657] (imputed)	N
57	rs102274	9.1677e-13	11	61605613	rs174579	7.17013e-05	Fatty acid(20:4)_[M-H]1- levels	44609	34503513	Harshfield EL	44449	BMC Med	www.ncbi.nlm.nih.gov/pubmed/34503513	Genome-wide analysis of blood lipid metabolites in over 5000 South Asians reveals biological insights at cardiometabolic disease loci.	5,662 Pakistani ancestry individuals	NA	11q12.2		FADS2			ENSG00000134824	NA	NA	rs174579-A	rs174579	0	174579	intron_variant	0	NR	1E-14	14		0.0857	[0.064-0.107] unit decrease	Illumina [6720657] (imputed)	N
57	rs102274	9.1677e-13	11	61605613	rs174579	7.17013e-05	Lysophosphatidylcholine(20:4)_[M+H]1+ levels	44609	34503513	Harshfield EL	44449	BMC Med	www.ncbi.nlm.nih.gov/pubmed/34503513	Genome-wide analysis of blood lipid metabolites in over 5000 South Asians reveals biological insights at cardiometabolic disease loci.	5,662 Pakistani ancestry individuals	NA	11q12.2		FADS2			ENSG00000134824	NA	NA	rs174579-C	rs174579	0	174579	intron_variant	0	NR	1E-14	14		0.0419	[0.031-0.052] unit decrease	Illumina [6720657] (imputed)	N
57	rs102274	9.1677e-13	11	61605613	rs174579	7.17013e-05	Phosphatidate(43:4)_[M-H]1- levels	44609	34503513	Harshfield EL	44449	BMC Med	www.ncbi.nlm.nih.gov/pubmed/34503513	Genome-wide analysis of blood lipid metabolites in over 5000 South Asians reveals biological insights at cardiometabolic disease loci.	5,662 Pakistani ancestry individuals	NA	11q12.2		FADS2			ENSG00000134824	NA	NA	rs174579-G	rs174579	0	174579	intron_variant	0	NR	9E-15	14.0458		0.0555	[0.041-0.07] unit decrease	Illumina [6720657] (imputed)	N
57	rs102274	9.1677e-13	11	61605613	rs174579	7.17013e-05	Phosphatidylethanolamine(38:5)_[M-H]1- levels	44609	34503513	Harshfield EL	44449	BMC Med	www.ncbi.nlm.nih.gov/pubmed/34503513	Genome-wide analysis of blood lipid metabolites in over 5000 South Asians reveals biological insights at cardiometabolic disease loci.	5,662 Pakistani ancestry individuals	NA	11q12.2		FADS2			ENSG00000134824	NA	NA	rs174579-G	rs174579	0	174579	intron_variant	0	NR	1E-14	14		0.0961	[0.072-0.12] unit decrease	Illumina [6720657] (imputed)	N
57	rs102274	9.1677e-13	11	61605613	rs174579	7.17013e-05	Phosphatidate(41:2)_[M+H]1+ levels	44609	34503513	Harshfield EL	44449	BMC Med	www.ncbi.nlm.nih.gov/pubmed/34503513	Genome-wide analysis of blood lipid metabolites in over 5000 South Asians reveals biological insights at cardiometabolic disease loci.	5,662 Pakistani ancestry individuals	NA	11q12.2		FADS2			ENSG00000134824	NA	NA	rs174579-C	rs174579	0	174579	intron_variant	0	NR	1E-14	14		0.0425	[0.032-0.053] unit increase	Illumina [6720657] (imputed)	N
57	rs102274	9.1677e-13	11	61605613	rs174579	7.17013e-05	Phosphatidylinositol(36:1)_[M+OAc]1- levels	44609	34503513	Harshfield EL	44449	BMC Med	www.ncbi.nlm.nih.gov/pubmed/34503513	Genome-wide analysis of blood lipid metabolites in over 5000 South Asians reveals biological insights at cardiometabolic disease loci.	5,662 Pakistani ancestry individuals	NA	11q12.2		FADS2			ENSG00000134824	NA	NA	rs174579-G	rs174579	0	174579	intron_variant	0	NR	9E-15	14.0458		0.0588	[0.044-0.074] unit increase	Illumina [6720657] (imputed)	N
57	rs102274	9.1677e-13	11	61605613	rs174579	7.17013e-05	Phosphatidylinositol(38:4)_[M-H]1- levels	44609	34503513	Harshfield EL	44449	BMC Med	www.ncbi.nlm.nih.gov/pubmed/34503513	Genome-wide analysis of blood lipid metabolites in over 5000 South Asians reveals biological insights at cardiometabolic disease loci.	5,662 Pakistani ancestry individuals	NA	11q12.2		FADS2			ENSG00000134824	NA	NA	rs174579-C	rs174579	0	174579	intron_variant	0	NR	1E-14	14		0.0613	[0.046-0.077] unit decrease	Illumina [6720657] (imputed)	N
11	rs13019081	1.52712e-47	2	102971363	rs13014644	7.18862e-05	Serum levels of protein IL18R1	44607	35078996	Gudjonsson A	44586	Nat Commun	www.ncbi.nlm.nih.gov/pubmed/35078996	A genome-wide association study of serum proteins reveals shared loci with common diseases.	5,354 Icelandic ancestry individuals	NA	2q12.1		IL18R1			ENSG00000115604	NA	NA	rs13014644-T	rs13014644	0	13014644	intron_variant	0	0.08213	1E-48	48		0.476777	[0.41-0.54] unit decrease	Illumina [7506463] (imputed)	N
11	rs13019081	1.52712e-47	2	102971363	rs13014644	7.18862e-05	Interleukin-18 receptor 1 levels (IL18R1.3446.7.2)	44936	29875488	Sun BB	43257	Nature	www.ncbi.nlm.nih.gov/pubmed/29875488	Genomic atlas of the human plasma proteome.	3,301 European ancestry individuals	NA	2q12.1		IL18R1			ENSG00000115604	NA	NA	rs13014644-T	rs13014644	0	13014644	intron_variant	0	0.103	1E-34	34		0.49	[-0.41--0.57] unit decrease	Affymetrix [10572788] (imputed)	N
11	rs13019081	1.52712e-47	2	102971363	rs13014644	7.18862e-05	Interleukin-18 receptor 1 levels (IL18R1.3446.7.2)	44936	29875488	Sun BB	43257	Nature	www.ncbi.nlm.nih.gov/pubmed/29875488	Genomic atlas of the human plasma proteome.	3,301 European ancestry individuals	NA	2q12.1		IL18R1			ENSG00000115604	NA	NA	rs13014644-T	rs13014644	0	13014644	intron_variant	0	0.103	3E-46	45.5229		0.56	[-0.48--0.64] unit decrease	Affymetrix [10572788] (imputed)	N
77	rs1407034	1.95305e-08	20	6578556	rs6054374	7.19455e-05	Vertical cup-disc ratio	42193	25241763	Springelkamp H	41904	Nat Commun	www.ncbi.nlm.nih.gov/pubmed/25241763	Meta-analysis of genome-wide association studies identifies novel loci that influence cupping and the glaucomatous process.	18,963 European ancestry individuals, 2,131 Erasmus Rucphen individuals	2,453 Chinese ancestry individuals, 2,026 Indian ancestry individuals, 2,305 Malay ancestry individuals	20p12.3	BMP2	CASC20 - NA	ENSG00000229876			69450	NA	rs6054374-T	rs6054374	0	6054374	intergenic_variant	1	NR	2E-7	6.69897		0.007	[0.0050-0.0090] unit decrease	Affymetrix, Illumina [~ 2500000] (imputed)	N
72	rs9908318	3.291e-09	17	40679718	rs2006141	7.20809e-05	Asthma	43986	32296059	Han Y	43936	Nat Commun	www.ncbi.nlm.nih.gov/pubmed/32296059	Genome-wide analysis highlights contribution of immune system pathways to the genetic architecture of asthma.	84,492 European ancestry cases, 2,149 African American cases, 606 Hispanic cases, 1,239 Japanese ancestry cases, 437,036 European ancestry controls, 6,055 African American controls, 792 Hispanic controls, 3,976 Japanese ancestry controls	NR	17q21.2	ATP6V0A1, NAGLU	ATP6V0A1 - PTP4A2P1	ENSG00000033627	ENSG00000267185		5118	5832	rs2006141-T	rs2006141	0	2006141	TF_binding_site_variant	1	0.72	4E-12	11.3979		NA		NR [> 9500000] (imputed)	N
57	rs102274	9.1677e-13	11	61641542	rs174450	7.21278e-05	Height	44966	36224396	Yengo L	44846	Nature	www.ncbi.nlm.nih.gov/pubmed/36224396	A saturated map of common genetic variants associated with human height.	472,730 East Asian ancestry individuals	NA	11q12.2		FADS3			ENSG00000221968	NA	NA	rs174450-T	rs174450	0	174450	intron_variant	0	0.6925	1E-9	9		0.0191	[0.013-0.025] unit increase	Affymetrix, Illumina [1385132] (imputed)	N
57	rs102274	9.1677e-13	11	61618012	rs2727263	7.26343e-05	Phosphatidylcholine(36:5)_[M+OAc]1-/Phosphatidylserine(40:4)_[M-H]1- levels	44609	34503513	Harshfield EL	44449	BMC Med	www.ncbi.nlm.nih.gov/pubmed/34503513	Genome-wide analysis of blood lipid metabolites in over 5000 South Asians reveals biological insights at cardiometabolic disease loci.	5,662 Pakistani ancestry individuals	NA	11q12.2		FADS2			ENSG00000134824	NA	NA	rs2727263-T	rs2727263	0	2727263	intron_variant	0	NR	8E-13	12.0969		0.07	[0.051-0.089] unit decrease	Illumina [6720657] (imputed)	N
57	rs102274	9.1677e-13	11	61618012	rs2727263	7.26343e-05	Phosphatidylcholine(38:5)_[M+H]1+/Phosphatidylethanolamine(41:5)_[M+H]1+/Phosphatidate(43:6)_[M+NH4]1+ levels	44609	34503513	Harshfield EL	44449	BMC Med	www.ncbi.nlm.nih.gov/pubmed/34503513	Genome-wide analysis of blood lipid metabolites in over 5000 South Asians reveals biological insights at cardiometabolic disease loci.	5,662 Pakistani ancestry individuals	NA	11q12.2		FADS2			ENSG00000134824	NA	NA	rs2727263-G	rs2727263	0	2727263	intron_variant	0	NR	8E-13	12.0969		0.0605	[0.044-0.077] unit increase	Illumina [6720657] (imputed)	N
57	rs102274	9.1677e-13	11	61618012	rs2727263	7.26343e-05	Cholesteryl ester(20:4)_[M+NH4]1+ levels	44609	34503513	Harshfield EL	44449	BMC Med	www.ncbi.nlm.nih.gov/pubmed/34503513	Genome-wide analysis of blood lipid metabolites in over 5000 South Asians reveals biological insights at cardiometabolic disease loci.	5,662 Pakistani ancestry individuals	NA	11q12.2		FADS2			ENSG00000134824	NA	NA	rs2727263-G	rs2727263	0	2727263	intron_variant	0	NR	8E-13	12.0969		0.0689	[0.05-0.088] unit decrease	Illumina [6720657] (imputed)	N
57	rs102274	9.1677e-13	11	61618012	rs2727263	7.26343e-05	Cholesteryl ester(20:5)_[M+NH4]1+ levels	44609	34503513	Harshfield EL	44449	BMC Med	www.ncbi.nlm.nih.gov/pubmed/34503513	Genome-wide analysis of blood lipid metabolites in over 5000 South Asians reveals biological insights at cardiometabolic disease loci.	5,662 Pakistani ancestry individuals	NA	11q12.2		FADS2			ENSG00000134824	NA	NA	rs2727263-T	rs2727263	0	2727263	intron_variant	0	NR	8E-13	12.0969		0.0425	[0.031-0.054] unit increase	Illumina [6720657] (imputed)	N
57	rs102274	9.1677e-13	11	61618012	rs2727263	7.26343e-05	Phosphatidylcholine(33:2)_[M+H]1+/Phosphatidylethanolamine(36:2)_[M+H]1+/Phosphatidate(38:3)_[M+NH4]1+ levels	44609	34503513	Harshfield EL	44449	BMC Med	www.ncbi.nlm.nih.gov/pubmed/34503513	Genome-wide analysis of blood lipid metabolites in over 5000 South Asians reveals biological insights at cardiometabolic disease loci.	5,662 Pakistani ancestry individuals	NA	11q12.2		FADS2			ENSG00000134824	NA	NA	rs2727263-A	rs2727263	0	2727263	intron_variant	0	NR	8E-13	12.0969		0.078	[0.057-0.099] unit increase	Illumina [6720657] (imputed)	N
57	rs102274	9.1677e-13	11	61618012	rs2727263	7.26343e-05	Phosphatidylcholine(35:4)_[M+H]1+/Phosphatidylethanolamine(38:4)_[M+H]1+/Phosphatidate(40:5)_[M+NH4]1+ levels	44609	34503513	Harshfield EL	44449	BMC Med	www.ncbi.nlm.nih.gov/pubmed/34503513	Genome-wide analysis of blood lipid metabolites in over 5000 South Asians reveals biological insights at cardiometabolic disease loci.	5,662 Pakistani ancestry individuals	NA	11q12.2		FADS2			ENSG00000134824	NA	NA	rs2727263-T	rs2727263	0	2727263	intron_variant	0	NR	8E-13	12.0969		0.0811	[0.059-0.103] unit decrease	Illumina [6720657] (imputed)	N
57	rs102274	9.1677e-13	11	61618012	rs2727263	7.26343e-05	Phosphatidylcholine(37:4)_[M+H]1+/Phosphatidylethanolamine(40:4)_[M+H]1+/Phosphatidate(42:5)_[M+NH4]1+ levels	44609	34503513	Harshfield EL	44449	BMC Med	www.ncbi.nlm.nih.gov/pubmed/34503513	Genome-wide analysis of blood lipid metabolites in over 5000 South Asians reveals biological insights at cardiometabolic disease loci.	5,662 Pakistani ancestry individuals	NA	11q12.2		FADS2			ENSG00000134824	NA	NA	rs2727263-A	rs2727263	0	2727263	intron_variant	0	NR	8E-13	12.0969		0.0597	[0.043-0.076] unit decrease	Illumina [6720657] (imputed)	N
57	rs102274	9.1677e-13	11	61618012	rs2727263	7.26343e-05	Phosphatidylcholine-O(36:5)_[M+H]1+/Phosphatidylcholine-P(36:4)_[M+H]1+ levels	44609	34503513	Harshfield EL	44449	BMC Med	www.ncbi.nlm.nih.gov/pubmed/34503513	Genome-wide analysis of blood lipid metabolites in over 5000 South Asians reveals biological insights at cardiometabolic disease loci.	5,662 Pakistani ancestry individuals	NA	11q12.2		FADS2			ENSG00000134824	NA	NA	rs2727263-T	rs2727263	0	2727263	intron_variant	0	NR	8E-13	12.0969		0.075	[0.054-0.096] unit increase	Illumina [6720657] (imputed)	N
57	rs102274	9.1677e-13	11	61618012	rs2727263	7.26343e-05	Phosphatidylcholine(36:3)_[M+H]1+/Phosphatidylethanolamine(39:3)_[M+H]1+/Phosphatidate(41:4)_[M+NH4]1+ levels	44609	34503513	Harshfield EL	44449	BMC Med	www.ncbi.nlm.nih.gov/pubmed/34503513	Genome-wide analysis of blood lipid metabolites in over 5000 South Asians reveals biological insights at cardiometabolic disease loci.	5,662 Pakistani ancestry individuals	NA	11q12.2		FADS2			ENSG00000134824	NA	NA	rs2727263-T	rs2727263	0	2727263	intron_variant	0	NR	8E-13	12.0969		0.0428	[0.031-0.055] unit decrease	Illumina [6720657] (imputed)	N
57	rs102274	9.1677e-13	11	61618012	rs2727263	7.26343e-05	Phosphatidylcholine(40:5)_[M+H]1+ levels	44609	34503513	Harshfield EL	44449	BMC Med	www.ncbi.nlm.nih.gov/pubmed/34503513	Genome-wide analysis of blood lipid metabolites in over 5000 South Asians reveals biological insights at cardiometabolic disease loci.	5,662 Pakistani ancestry individuals	NA	11q12.2		FADS2			ENSG00000134824	NA	NA	rs2727263-G	rs2727263	0	2727263	intron_variant	0	NR	8E-13	12.0969		0.0737	[0.054-0.094] unit increase	Illumina [6720657] (imputed)	N
57	rs102274	9.1677e-13	11	61618012	rs2727263	7.26343e-05	Phosphatidylcholine-O(38:5)_[M+H]1+/Phosphatidylcholine-P(38:4)_[M+H]1+ levels	44609	34503513	Harshfield EL	44449	BMC Med	www.ncbi.nlm.nih.gov/pubmed/34503513	Genome-wide analysis of blood lipid metabolites in over 5000 South Asians reveals biological insights at cardiometabolic disease loci.	5,662 Pakistani ancestry individuals	NA	11q12.2		FADS2			ENSG00000134824	NA	NA	rs2727263-G	rs2727263	0	2727263	intron_variant	0	NR	8E-13	12.0969		0.0311	[0.023-0.04] unit increase	Illumina [6720657] (imputed)	N
57	rs102274	9.1677e-13	11	61618012	rs2727263	7.26343e-05	Phosphatidylcholine(38:4)_[M+H]1+/Phosphatidylethanolamine(41:4)_[M+H]1+ levels	44609	34503513	Harshfield EL	44449	BMC Med	www.ncbi.nlm.nih.gov/pubmed/34503513	Genome-wide analysis of blood lipid metabolites in over 5000 South Asians reveals biological insights at cardiometabolic disease loci.	5,662 Pakistani ancestry individuals	NA	11q12.2		FADS2			ENSG00000134824	NA	NA	rs2727263-T	rs2727263	0	2727263	intron_variant	0	NR	8E-13	12.0969		0.0838	[0.061-0.107] unit decrease	Illumina [6720657] (imputed)	N
57	rs102274	9.1677e-13	11	61618012	rs2727263	7.26343e-05	Phosphatidylcholine(38:4)_[M+OAc]1-/Phosphatidylserine(42:3)_[M-H]1- levels	44609	34503513	Harshfield EL	44449	BMC Med	www.ncbi.nlm.nih.gov/pubmed/34503513	Genome-wide analysis of blood lipid metabolites in over 5000 South Asians reveals biological insights at cardiometabolic disease loci.	5,662 Pakistani ancestry individuals	NA	11q12.2		FADS2			ENSG00000134824	NA	NA	rs2727263-T	rs2727263	0	2727263	intron_variant	0	NR	8E-13	12.0969		0.0781	[0.057-0.099] unit increase	Illumina [6720657] (imputed)	N
57	rs102274	9.1677e-13	11	61618012	rs2727263	7.26343e-05	Phosphatidylserine(44:6)_[M+OAc]1- levels	44609	34503513	Harshfield EL	44449	BMC Med	www.ncbi.nlm.nih.gov/pubmed/34503513	Genome-wide analysis of blood lipid metabolites in over 5000 South Asians reveals biological insights at cardiometabolic disease loci.	5,662 Pakistani ancestry individuals	NA	11q12.2		FADS2			ENSG00000134824	NA	NA	rs2727263-C	rs2727263	0	2727263	intron_variant	0	NR	8E-13	12.0969		0.0312	[0.023-0.04] unit increase	Illumina [6720657] (imputed)	N
57	rs102274	9.1677e-13	11	61618012	rs2727263	7.26343e-05	Sphingomyelin(44:9)_[M+H]1- levels	44609	34503513	Harshfield EL	44449	BMC Med	www.ncbi.nlm.nih.gov/pubmed/34503513	Genome-wide analysis of blood lipid metabolites in over 5000 South Asians reveals biological insights at cardiometabolic disease loci.	5,662 Pakistani ancestry individuals	NA	11q12.2		FADS2			ENSG00000134824	NA	NA	rs2727263-C	rs2727263	0	2727263	intron_variant	0	NR	8E-13	12.0969		0.0244	[0.018-0.031] unit decrease	Illumina [6720657] (imputed)	N
57	rs102274	9.1677e-13	11	61618012	rs2727263	7.26343e-05	Fatty acid(20:4)_[M-H]1- levels	44609	34503513	Harshfield EL	44449	BMC Med	www.ncbi.nlm.nih.gov/pubmed/34503513	Genome-wide analysis of blood lipid metabolites in over 5000 South Asians reveals biological insights at cardiometabolic disease loci.	5,662 Pakistani ancestry individuals	NA	11q12.2		FADS2			ENSG00000134824	NA	NA	rs2727263-C	rs2727263	0	2727263	intron_variant	0	NR	8E-13	12.0969		0.0434	[0.031-0.055] unit decrease	Illumina [6720657] (imputed)	N
57	rs102274	9.1677e-13	11	61618012	rs2727263	7.26343e-05	Lysophosphatidylcholine(20:4)_[M+H]1+ levels	44609	34503513	Harshfield EL	44449	BMC Med	www.ncbi.nlm.nih.gov/pubmed/34503513	Genome-wide analysis of blood lipid metabolites in over 5000 South Asians reveals biological insights at cardiometabolic disease loci.	5,662 Pakistani ancestry individuals	NA	11q12.2		FADS2			ENSG00000134824	NA	NA	rs2727263-G	rs2727263	0	2727263	intron_variant	0	NR	8E-13	12.0969		0.0312	[0.023-0.04] unit increase	Illumina [6720657] (imputed)	N
57	rs102274	9.1677e-13	11	61618012	rs2727263	7.26343e-05	Phosphatidate(39:1)_[M+H]1+ levels	44609	34503513	Harshfield EL	44449	BMC Med	www.ncbi.nlm.nih.gov/pubmed/34503513	Genome-wide analysis of blood lipid metabolites in over 5000 South Asians reveals biological insights at cardiometabolic disease loci.	5,662 Pakistani ancestry individuals	NA	11q12.2		FADS2			ENSG00000134824	NA	NA	rs2727263-T	rs2727263	0	2727263	intron_variant	0	NR	8E-13	12.0969		0.1849	[0.13-0.24] unit increase	Illumina [6720657] (imputed)	N
57	rs102274	9.1677e-13	11	61618012	rs2727263	7.26343e-05	Phosphatidylinositol(36:1)_[M+OAc]1- levels	44609	34503513	Harshfield EL	44449	BMC Med	www.ncbi.nlm.nih.gov/pubmed/34503513	Genome-wide analysis of blood lipid metabolites in over 5000 South Asians reveals biological insights at cardiometabolic disease loci.	5,662 Pakistani ancestry individuals	NA	11q12.2		FADS2			ENSG00000134824	NA	NA	rs2727263-C	rs2727263	0	2727263	intron_variant	0	NR	8E-13	12.0969		0.1875	[0.14-0.24] unit increase	Illumina [6720657] (imputed)	N
52	rs7896518	2.0099e-08	10	65365385	rs1896995	7.27957e-05	Intelligence (MTAG)	43154	29326435	Hill WD	43111	Mol Psychiatry	www.ncbi.nlm.nih.gov/pubmed/29326435	A combined analysis of genetically correlated traits identifies 187 loci and a role for neurogenesis and myelination in intelligence.	120,934 British ancestry individuals, 127,548 individuals	NA	10q21.3	REEP3	REEP3			ENSG00000165476	NA	NA	rs1896995-T	rs1896995	0	1896995	intron_variant	0	NR	3E-8	7.52288		0.0170297	[0.011-0.023] unit increase	Affymetrix [NR]	N
52	rs7896518	2.0099e-08	10	65365385	rs1896995	7.27957e-05	Platelet count	43309	29403010	Kanai M	43136	Nat Genet	www.ncbi.nlm.nih.gov/pubmed/29403010	Genetic analysis of quantitative traits in the Japanese population links cell types to complex human diseases.	108,208 Japanese ancestry individuals	NA	10q21.3	REEP3	REEP3			ENSG00000165476	NA	NA	rs1896995-?	rs1896995	0	1896995	intron_variant	0	NR	5E-21	20.301		0.04105	[0.033-0.05] unit increase novel	Illumina [6108953] (imputed)	N
60	rs3024971	2.16072e-19	12	57330858	rs10506346	7.36325e-05	Respiratory diseases	43504	30595370	Kichaev G	43461	Am J Hum Genet	www.ncbi.nlm.nih.gov/pubmed/30595370	Leveraging Polygenic Functional Enrichment to Improve GWAS Power.	approximately 459,000 European ancestry individuals	NA	12q13.3		SDR9C7 - RDH16	ENSG00000170426	ENSG00000139547		2666	14357	rs10506346-?	rs10506346	0	10506346	intergenic_variant	1	NR	2E-9	8.69897		NA		NR [~ 8900000] (imputed)	N
73	rs12940887	1.86235e-18	17	47316259	rs850522	7.40709e-05	Alzheimer's disease or gastroesophageal reflux disease	44816	35851147	Adewuyi EO	44760	Commun Biol	www.ncbi.nlm.nih.gov/pubmed/35851147	A large-scale genome-wide cross-trait analysis reveals shared genetic architecture between Alzheimer's disease and gastrointestinal tract disorders.	71,880 European ancestry Alzheimer's disease or AD-by-proxy cases, 71,522 European ancestry GERD cases, up to 644,457 European ancestry controls	NA	17q21.32		FLJ40194			ENSG00000177369	NA	NA	rs850522-G	rs850522	0	850522	intron_variant	0	NR	1E-6	6		NA		NR [NR]	N
73	rs12940887	1.86235e-18	17	47316259	rs850522	7.40709e-05	Alzheimer’s disease polygenic risk score (upper quantile vs lower quantile)	44791	35589863	Gouveia C	44700	Sci Rep	www.ncbi.nlm.nih.gov/pubmed/35589863	Genome-wide association of polygenic risk extremes for Alzheimer's disease in the UK Biobank.	18,892 European ancestry high risk individuals, 18,892 European ancestry low risk individuals	NA	17q21.32		FLJ40194			ENSG00000177369	NA	NA	rs850522-?	rs850522	0	850522	intron_variant	0	NR	7E-10	9.1549		NA		NR [NR]	N
47	rs380568	1.79023e-25	9	5840749	rs12379291	7.45137e-05	Nonatopic asthma	43938	31669095	Zhu Z	43762	J Allergy Clin Immunol	www.ncbi.nlm.nih.gov/pubmed/31669095	Shared Genetic and Experimental Links between Obesity-Related Traits and Asthma Subtypes in UK Biobank.	28,862 European ancestry cases, 422,048 European ancestry controls	NA	9p24.1	NR	ERMP1 - AK4P4	ENSG00000099219	ENSG00000223621		7632	15032	rs12379291-?	rs12379291	0	12379291	intergenic_variant	1	NR	2E-8	7.69897		NA		Affymetrix [~ 8270000] (imputed)	N
47	rs380568	1.79023e-25	9	5840749	rs12379291	7.45137e-05	Asthma (childhood onset)	43938	31669095	Zhu Z	43762	J Allergy Clin Immunol	www.ncbi.nlm.nih.gov/pubmed/31669095	Shared Genetic and Experimental Links between Obesity-Related Traits and Asthma Subtypes in UK Biobank.	13,435 European ancestry cases, 393,186 European ancestry controls	NA	9p24.1	NR	ERMP1 - AK4P4	ENSG00000099219	ENSG00000223621		7632	15032	rs12379291-?	rs12379291	0	12379291	intergenic_variant	1	NR	3E-10	9.52288		NA		Affymetrix [~ 8270000] (imputed)	N
28	rs1438673	1.51658e-21	5	110666404	rs1644505	7.48122e-05	1-palmitoyl-2-oleoyl-GPC (16:0/18:1) levels in elite athletes	44805	31882771	Al-Khelaifi F	43826	Sci Rep	www.ncbi.nlm.nih.gov/pubmed/31882771	Metabolic GWAS of elite athletes reveals novel genetically-influenced metabolites associated with athletic performance.	490 individuals	NA	5q22.1		CAMK4			ENSG00000152495	NA	NA	rs1644505-?	rs1644505	0	1644505	intron_variant	0	NR	1E-5	5		0.259228	[0.15-0.37] unit decrease	Illumina [275016]	N
34	rs3752416	9.05868e-11	6	26084217	rs9295688	7.50417e-05	Hemoglobin concentration	44095	32888493	Chen MH	44075	Cell	www.ncbi.nlm.nih.gov/pubmed/32888493	Trans-ethnic and Ancestry-Specific Blood-Cell Genetics in 746,667 Individuals from 5 Global Populations.	563,946 European ancestry individuals	NA	6p22.2	NR	H1-2 - HFE	ENSG00000187837	ENSG00000010704		27519	3292	rs9295688-A	rs9295688	0	9295688	intergenic_variant	1	0.412265	8E-367	366.097		0.076269	[0.073-0.08] SD unit increase	Affymetrix, Illumina [50638016] (imputed)	N
47	rs380568	1.79023e-25	9	6169383	rs117248841	7.53855e-05	Asthma (childhood onset)	43938	31669095	Zhu Z	43762	J Allergy Clin Immunol	www.ncbi.nlm.nih.gov/pubmed/31669095	Shared Genetic and Experimental Links between Obesity-Related Traits and Asthma Subtypes in UK Biobank.	13,435 European ancestry cases, 393,186 European ancestry controls	NA	9p24.1	NR	NA - GTF3AP1		ENSG00000237274		NA	26551	rs117248841-?	rs117248841	0	117248841	intergenic_variant	1	NR	3E-9	8.52288		NA		Affymetrix [~ 8270000] (imputed)	N
61	rs12824685	2.6975e-09	12	123757861	rs1109559	7.54114e-05	Total cholesterol levels	43283	29615537	Kulminski AM	43160	Aging (Albany NY)	www.ncbi.nlm.nih.gov/pubmed/29615537	Strong impact of natural-selection-free heterogeneity in genetics of age-related phenotypes.	up to 33,431 European ancestry individuals	NA	12q24.31	CDK2AP1	CDK2AP1 - RNA5SP375	ENSG00000111328	ENSG00000199845		980	9602	rs1109559-C	rs1109559	0	1109559	regulatory_region_variant	1	0.324	3E-6	5.52288		0.727	unit increase	Affymetrix, Illumina [~ 2500000] (imputed)	N
61	rs12824685	2.6975e-09	12	123757861	rs1109559	7.54114e-05	Intelligence (MTAG)	43154	29326435	Hill WD	43111	Mol Psychiatry	www.ncbi.nlm.nih.gov/pubmed/29326435	A combined analysis of genetically correlated traits identifies 187 loci and a role for neurogenesis and myelination in intelligence.	120,934 British ancestry individuals, 127,548 individuals	NA	12q24.31	CDK2AP1	CDK2AP1 - RNA5SP375	ENSG00000111328	ENSG00000199845		980	9602	rs1109559-A	rs1109559	0	1109559	regulatory_region_variant	1	NR	3E-10	9.52288		0.0197688	[0.014-0.026] unit decrease	Affymetrix [NR]	N
61	rs12824685	2.6975e-09	12	123757861	rs1109559	7.54114e-05	Total cholesterol levels	44134	31566214	Kulminski AM	43738	J Gerontol A Biol Sci Med Sci	www.ncbi.nlm.nih.gov/pubmed/31566214	Quantitative and qualitative role of antagonistic heterogeneity in genetics of blood lipids.	29,902 European ancestry individuals	NA	12q24.31		CDK2AP1 - RNA5SP375	ENSG00000111328	ENSG00000199845		980	9602	rs1109559-G	rs1109559	0	1109559	regulatory_region_variant	1	0.31	2E-7	6.69897		1.71	[1.06-2.36] unit increase	Affymetrix, Illumina [up to 2500000] (imputed)	N
72	rs9908318	3.291e-09	17	40721042	rs650558	7.54682e-05	Sex hormone-binding globulin levels	44179	32042192	Ruth KS	43871	Nat Med	www.ncbi.nlm.nih.gov/pubmed/32042192	Using human genetics to understand the disease impacts of testosterone in men and women.	370,125 European ancestry individuals	NA	17q21.2	NR	MLX			ENSG00000108788	NA	NA	rs650558-C	rs650558	0	650558	intron_variant	0	0.751041	9E-19	18.0458		0.00905609	[0.007-0.0111] unit increase	Affymetrix [16582965] (imputed)	N
72	rs9908318	3.291e-09	17	40721042	rs650558	7.54682e-05	Vertex-wise sulcal depth	44627	34910505	van der Meer D	44545	Sci Adv	www.ncbi.nlm.nih.gov/pubmed/34910505	The genetic architecture of human cortical folding.	33,748 European ancestry individuals	NA	17q21.2		MLX			ENSG00000108788	NA	NA	rs650558-T	rs650558	0	650558	intron_variant	0	0.23	2E-14	13.699		7.63	z score increase	Affymetrix [9061022] (imputed)	N
72	rs9908318	3.291e-09	17	40721042	rs650558	7.54682e-05	Waist-to-hip ratio adjusted for BMI	44432	34021172	Christakoudi S	44337	Sci Rep	www.ncbi.nlm.nih.gov/pubmed/34021172	GWAS of allometric body-shape indices in UK Biobank identifies loci suggesting associations with morphogenesis, organogenesis, adrenal cell renewal and cancer.	219,872 British ancestry women	NA	17q21.2	MLX	MLX			ENSG00000108788	NA	NA	rs650558-T	rs650558	0	650558	intron_variant	0	NR	6E-9	8.22185		0.0189777	[0.013-0.025] unit increase	Affymetrix [319769] (imputed)	N
72	rs9908318	3.291e-09	17	40721042	rs650558	7.54682e-05	Total testosterone levels	44179	32042192	Ruth KS	43871	Nat Med	www.ncbi.nlm.nih.gov/pubmed/32042192	Using human genetics to understand the disease impacts of testosterone in men and women.	194,453 European ancestry men	NA	17q21.2	NR	MLX			ENSG00000108788	NA	NA	rs650558-C	rs650558	0	650558	intron_variant	0	0.751635	2E-10	9.69897		0.0215805	[0.015-0.028] unit increase	Affymetrix [16577313] (imputed)	N
72	rs9908318	3.291e-09	17	40721042	rs650558	7.54682e-05	Waist-hip index	44432	34021172	Christakoudi S	44337	Sci Rep	www.ncbi.nlm.nih.gov/pubmed/34021172	GWAS of allometric body-shape indices in UK Biobank identifies loci suggesting associations with morphogenesis, organogenesis, adrenal cell renewal and cancer.	219,872 British ancestry women	NA	17q21.2	MLX	MLX			ENSG00000108788	NA	NA	rs650558-T	rs650558	0	650558	intron_variant	0	NR	9E-9	8.04576		0.0187355	[0.012-0.025] unit increase	Affymetrix [319769] (imputed)	N
72	rs9908318	3.291e-09	17	40721042	rs650558	7.54682e-05	Triglyceride levels	44882	34887591	Graham SE	44539	Nature	www.ncbi.nlm.nih.gov/pubmed/34887591	The power of genetic diversity in genome-wide association studies of lipids.	1,320,016 European ancestry individuals	NA	17q21.2		MLX			ENSG00000108788	NA	NA	rs650558-T	rs650558	0	650558	intron_variant	0	0.241885	1E-14	14		0.0153589	[0.012-0.019] unit increase	NR [52000000] (imputed)	N
72	rs9908318	3.291e-09	17	40721042	rs650558	7.54682e-05	Sex hormone-binding globulin levels adjusted for BMI	44179	32042192	Ruth KS	43871	Nat Med	www.ncbi.nlm.nih.gov/pubmed/32042192	Using human genetics to understand the disease impacts of testosterone in men and women.	368,929 European ancestry individuals	NA	17q21.2	NR	MLX			ENSG00000108788	NA	NA	rs650558-C	rs650558	0	650558	intron_variant	0	0.751041	2E-14	13.699		0.00704302	[0.0052-0.0089] unit increase	Affymetrix [16582909] (imputed)	N
73	rs62074058	1.06775e-08	17	45870375	rs4424943	7.58152e-05	Lymphocyte count	44095	32888493	Chen MH	44075	Cell	www.ncbi.nlm.nih.gov/pubmed/32888493	Trans-ethnic and Ancestry-Specific Blood-Cell Genetics in 746,667 Individuals from 5 Global Populations.	643,370 African American or Afro-Caribbean, African ancestry, European ancestry, East Asian ancestry, Hispanic or Latin American and South Asian ancestry individuals	NA	17q21.32	NR	TBX21 - OSBPL7	ENSG00000073861	ENSG00000006025		46887	14363	rs4424943-A	rs4424943	0	4424943	intergenic_variant	1	0.172651	4E-10	9.39794		NA		Affymetrix, Illumina [23472807] (imputed)	N
11	rs17027246	2.3324e-39	2	102735706	rs1004548	7.65602e-05	Nonatopic asthma	43938	31669095	Zhu Z	43762	J Allergy Clin Immunol	www.ncbi.nlm.nih.gov/pubmed/31669095	Shared Genetic and Experimental Links between Obesity-Related Traits and Asthma Subtypes in UK Biobank.	28,862 European ancestry cases, 422,048 European ancestry controls	NA	2q12.1	NR	IL1R1			ENSG00000115594	NA	NA	rs1004548-?	rs1004548	0	1004548	intron_variant	0	NR	7E-11	10.1549		NA		Affymetrix [~ 8270000] (imputed)	N
49	rs11539209	1.74328e-08	9	131584245	rs2977995	7.70545e-05	2-hydroxyphenylacetate levels	44998	36635386	Chen Y	44938	Nat Genet	www.ncbi.nlm.nih.gov/pubmed/36635386	Genomic atlas of the plasma metabolome prioritizes metabolites implicated in human diseases.	7,564 European ancestry individuals	NA	9q34.11		SPOUT1, ENDOG			ENSG00000198917, ENSG00000167136	NA	NA	rs2977995-G	rs2977995	0	2977995	3_prime_UTR_variant	0	0.749041	4E-24	23.3979		0.178768	[0.14-0.21] unit increase	Affymetrix [15404594] (imputed)	N
49	rs11539209	1.74328e-08	9	131584245	rs2977995	7.70545e-05	3-formylindole levels	44998	36635386	Chen Y	44938	Nat Genet	www.ncbi.nlm.nih.gov/pubmed/36635386	Genomic atlas of the plasma metabolome prioritizes metabolites implicated in human diseases.	8,256 European ancestry individuals	NA	9q34.11		SPOUT1, ENDOG			ENSG00000198917, ENSG00000167136	NA	NA	rs2977995-G	rs2977995	0	2977995	3_prime_UTR_variant	0	0.747545	1E-62	62		0.275053	[0.24-0.31] unit increase	Affymetrix [15430066] (imputed)	N
49	rs11539209	1.74328e-08	9	131584245	rs2977995	7.70545e-05	Plasma 3-formylindole levels in chronic kidney disease	45099	37277652	Schlosser P	45082	Nat Genet	www.ncbi.nlm.nih.gov/pubmed/37277652	Genetic studies of paired metabolomes reveal enzymatic and transport processes at the interface of plasma and urine.	4,957 European ancestry individuals	NA	9q34.11		SPOUT1, ENDOG			ENSG00000198917, ENSG00000167136	NA	NA	rs2977995-G	rs2977995	0	2977995	3_prime_UTR_variant	0	0.76	2E-19	18.699		0.11	[0.086-0.134] unit increase	Illumina [7723669] (imputed)	N
21	rs5743604	1.87366e-09	4	38774489	rs9715769	7.90469e-05	Interleukin-27 levels	44159	33067605	Folkersen L	44120	Nat Metab	www.ncbi.nlm.nih.gov/pubmed/33067605	Genomic and drug target evaluation of 90 cardiovascular proteins in 30,931 individuals.	21,758 European ancestry individuals	9,173 individuals	4p14		TLR10			ENSG00000174123	NA	NA	rs9715769-A	rs9715769	0	9715769	3_prime_UTR_variant	0	0.82	2E-15	14.699		0.0931	unit decrease	Affymetrix, Illumina [20300000] (imputed)	N
34	rs3752416	9.05868e-11	6	26091336	rs2071303	7.99819e-05	Neuroticism	43404	29942085	Nagel M	43276	Nat Genet	www.ncbi.nlm.nih.gov/pubmed/29942085	Meta-analysis of genome-wide association studies for neuroticism in 449,484 individuals identifies novel genetic loci and pathways.	449,484 European ancestry individuals	NA	6p22.2	NR	HFE			ENSG00000010704	NA	NA	rs2071303-T	rs2071303	0	2071303	splice_region_variant	0	NR	5E-9	8.30103		5.835	z score increase	Affymetrix [10847151] (imputed)	N
34	rs3752416	9.05868e-11	6	26091336	rs2071303	7.99819e-05	Number of sexual partners	43542	30643258	Karlsson Linner R	43479	Nat Genet	www.ncbi.nlm.nih.gov/pubmed/30643258	Genome-wide association analyses of risk tolerance and risky behaviors in over 1 million individuals identify hundreds of loci and shared genetic influences.	370,711 European ancestry individuals	NA	6p22.2	HFE	HFE			ENSG00000010704	NA	NA	rs2071303-T	rs2071303	0	2071303	splice_region_variant	0	0.656	2E-8	7.69897		0.01389	[0.009-0.0188] unit increase	Affymetrix [11515109] (imputed)	N
34	rs3752416	9.05868e-11	6	26091336	rs2071303	7.99819e-05	Intelligence (MTAG)	43154	29326435	Hill WD	43111	Mol Psychiatry	www.ncbi.nlm.nih.gov/pubmed/29326435	A combined analysis of genetically correlated traits identifies 187 loci and a role for neurogenesis and myelination in intelligence.	120,934 British ancestry individuals, 127,548 individuals	NA	6p22.2	HFE	HFE			ENSG00000010704	NA	NA	rs2071303-T	rs2071303	0	2071303	splice_region_variant	0	NR	5E-8	7.30103		0.016708	[0.011-0.023] unit decrease	Affymetrix [NR]	N
34	rs3752416	9.05868e-11	6	26091336	rs2071303	7.99819e-05	Intelligence	45015	36378351	Williams CM	44880	Behav Genet	www.ncbi.nlm.nih.gov/pubmed/36378351	A General Cognitive Ability Factor for the UK Biobank.	223,731 British ancestry individuals	NA	6p22.2		HFE			ENSG00000010704	NA	NA	rs2071303-?	rs2071303	0	2071303	splice_region_variant	0	NR	4E-9	8.39794		NA		Affymetrix [5319661] (imputed)	N
34	rs3752416	9.05868e-11	6	26091336	rs2071303	7.99819e-05	Depressive symptoms	43542	30643256	Baselmans BML	43479	Nat Genet	www.ncbi.nlm.nih.gov/pubmed/30643256	Multivariate genome-wide analyses of the well-being spectrum.	1,067,913 European ancestry individuals	228,033 European ancestry individuals	6p22.2	NR	HFE			ENSG00000010704	NA	NA	rs2071303-C	rs2071303	0	2071303	splice_region_variant	0	0.349302483751096	3E-14	13.5229		0.0075601	[0.0056-0.0095] unit decrease	NR [NR]	N
34	rs3752416	9.05868e-11	6	26091336	rs2071303	7.99819e-05	Cognitive performance	43416	30038396	Lee JJ	43304	Nat Genet	www.ncbi.nlm.nih.gov/pubmed/30038396	Gene discovery and polygenic prediction from a genome-wide association study of educational attainment in 1.1 million individuals.	257,841 European ancestry individuals	NA	6p22.2	Intergenic	HFE			ENSG00000010704	NA	NA	rs2071303-T	rs2071303	0	2071303	splice_region_variant	0	0.6579	1E-8	8		0.0172	[0.011-0.023] unit decrease	Affymetrix, Illumina [10100000] (imputed)	N
34	rs3752416	9.05868e-11	6	26091336	rs2071303	7.99819e-05	Cognitive performance (MTAG)	43416	30038396	Lee JJ	43304	Nat Genet	www.ncbi.nlm.nih.gov/pubmed/30038396	Gene discovery and polygenic prediction from a genome-wide association study of educational attainment in 1.1 million individuals.	402,382 European ancestry individuals	NA	6p22.2	Intergenic	HFE			ENSG00000010704	NA	NA	rs2071303-T	rs2071303	0	2071303	splice_region_variant	0	0.6579	3E-11	10.5229	(MTAG)	0.016	[0.011-0.021] unit decrease	Affymetrix, Illumina [7100000] (imputed)	N
34	rs3752416	9.05868e-11	6	26091336	rs2071303	7.99819e-05	Life satisfaction	43542	30643256	Baselmans BML	43479	Nat Genet	www.ncbi.nlm.nih.gov/pubmed/30643256	Multivariate genome-wide analyses of the well-being spectrum.	80,852 European ancestry individuals	NA	6p22.2	NR	HFE			ENSG00000010704	NA	NA	rs2071303-C	rs2071303	0	2071303	splice_region_variant	0	0.349302483751096	3E-12	11.5229		0.0095829	[0.0069-0.0123] unit decrease	NR [NR]	N
34	rs3752416	9.05868e-11	6	26091336	rs2071303	7.99819e-05	Neuroticism	43542	30643256	Baselmans BML	43479	Nat Genet	www.ncbi.nlm.nih.gov/pubmed/30643256	Multivariate genome-wide analyses of the well-being spectrum.	523,783 European ancestry individuals	59,206 European ancestry individuals	6p22.2	NR	HFE			ENSG00000010704	NA	NA	rs2071303-C	rs2071303	0	2071303	splice_region_variant	0	0.349302483751096	2E-14	13.699		0.0118048	[0.0088-0.0148] unit decrease	NR [NR]	N
34	rs3752416	9.05868e-11	6	26091336	rs2071303	7.99819e-05	Systolic blood pressure	44544	34594039	Sakaue S	44469	Nat Genet	www.ncbi.nlm.nih.gov/pubmed/34594039	A cross-population atlas of genetic associations for 220 human phenotypes.	340,159 European ancestry individuals, 145,505 East Asian ancestry individuals	NA	6p22.2		HFE			ENSG00000010704	NA	NA	rs2071303-C	rs2071303	0	2071303	splice_region_variant	0	NR	3E-12	11.5229		0.0142	[0.01-0.018] unit increase	Affymetrix, Illumina [20537302] (imputed)	N
61	rs12824685	2.6975e-09	12	123893910	rs28642812	8.02104e-05	Alanine aminotransferase levels	44246	33547301	Chen VL	44232	Nat Commun	www.ncbi.nlm.nih.gov/pubmed/33547301	Genome-wide association study of serum liver enzymes implicates diverse metabolic and liver pathology.	390,812 European ancestry individuals	134,154 East Asian ancestry individuals	12q24.31	KMT5A, RILPL2	KMT5A - RILPL2	ENSG00000183955	ENSG00000150977		10	5676	rs28642812-C	rs28642812	0	28642812	intergenic_variant	1	0.72	2E-15	14.699		7.97	z-score increase	Affymetrix [4312306] (imputed)	N
61	rs12824685	2.6975e-09	12	123893910	rs28642812	8.02104e-05	Mean corpuscular volume	44544	34594039	Sakaue S	44469	Nat Genet	www.ncbi.nlm.nih.gov/pubmed/34594039	A cross-population atlas of genetic associations for 220 human phenotypes.	350,473 European ancestry individuals, 129,832 East Asian ancestry individuals	NA	12q24.31		KMT5A - RILPL2	ENSG00000183955	ENSG00000150977		10	5676	rs28642812-C	rs28642812	0	28642812	intergenic_variant	1	NR	6E-9	8.22185		0.0129	[0.0086-0.0172] unit decrease	Affymetrix, Illumina [20535844] (imputed)	N
41	rs1800797	4.07058e-08	7	22775450	rs34880821	8.09794e-05	Asthma (childhood onset)	43643	31036433	Pividori M	43581	Lancet Respir Med	www.ncbi.nlm.nih.gov/pubmed/31036433	Shared and distinct genetic risk factors for childhood-onset and adult-onset asthma: genome-wide and transcriptome-wide studies.	9,433 British ancestry cases, 318,237 British ancestry controls	NA	7p15.3	IL6, TOMM7	IL6 - MTCYBP42	ENSG00000136244	ENSG00000228803		3829	11844	rs34880821-A	rs34880821	0	34880821	regulatory_region_variant	1	0.283	5E-10	9.30103		1.106	[1.071-1.141]	Affymetrix [10894596] (imputed)	N
41	rs1800797	4.07058e-08	7	22775450	rs34880821	8.09794e-05	Asthma (age of onset)	43643	31036433	Pividori M	43581	Lancet Respir Med	www.ncbi.nlm.nih.gov/pubmed/31036433	Shared and distinct genetic risk factors for childhood-onset and adult-onset asthma: genome-wide and transcriptome-wide studies.	37,846 British ancestry individuals	NA	7p15.3	IL6, TOMM7	IL6 - MTCYBP42	ENSG00000136244	ENSG00000228803		3829	11844	rs34880821-A	rs34880821	0	34880821	regulatory_region_variant	1	0.283	8E-6	5.09691		0.667	[0.37-0.96] unit decrease	Affymetrix [10894596] (imputed)	N
80	rs9611573	1.37583e-08	22	41617897	rs5758265	8.1944e-05	Schizophrenia (MTAG)	44111	32606422	Wu Y	44012	Transl Psychiatry	www.ncbi.nlm.nih.gov/pubmed/32606422	Multi-trait analysis for genome-wide association study of five psychiatric disorders.	67,764 individuals	NA	22q13.2	NR	L3MBTL2, L3MBTL2-AS1			ENSG00000100395, ENSG00000235513	NA	NA	rs5758265-?	rs5758265	0	5758265	intron_variant	0	NR	8E-10	9.09691		NA		NR [8377093]	N
80	rs9611573	1.37583e-08	22	41617897	rs5758265	8.1944e-05	Depressive symptoms (MTAG)	43158	29292387	Turley P	43101	Nat Genet	www.ncbi.nlm.nih.gov/pubmed/29292387	Multi-trait analysis of genome-wide association summary statistics using MTAG.	354,862 European ancestry individuals	NA	22q13.2	NR	L3MBTL2, L3MBTL2-AS1			ENSG00000100395, ENSG00000235513	NA	NA	rs5758265-G	rs5758265	0	5758265	intron_variant	0	0.7131	1E-9	9		0.0143	[0.0096-0.019] unit decrease	Illumina [NR] (imputed)	N
80	rs9611573	1.37583e-08	22	41617897	rs5758265	8.1944e-05	Neuroticism conditioned on educational attainment (multi-trait conditioning and joint analysis)	44463	33349686	Wendt FR	44186	Nat Hum Behav	www.ncbi.nlm.nih.gov/pubmed/33349686	Multivariate genome-wide analysis of education, socioeconomic status and brain phenome.	170,911 European ancestry individuals	NA	22q13.2		L3MBTL2, L3MBTL2-AS1			ENSG00000100395, ENSG00000235513	NA	NA	rs5758265-?	rs5758265	0	5758265	intron_variant	0	NR	3E-8	7.52288		NA		NR [NR]	N
80	rs9611573	1.37583e-08	22	41617897	rs5758265	8.1944e-05	Depression	43292	29700475	Wray NR	43216	Nat Genet	www.ncbi.nlm.nih.gov/pubmed/29700475	Genome-wide association analyses identify 44 risk variants and refine the genetic architecture of major depression.	135,458 European ancestry cases, 344,901 European ancestry controls	NA	22q13.2	L3MBTL2, EP300-AS1, CHADL	L3MBTL2, L3MBTL2-AS1			ENSG00000100395, ENSG00000235513	NA	NA	rs5758265-A	rs5758265	0	5758265	intron_variant	0	0.28	8E-9	8.09691		1.03	[1.02-1.04]	NR [9622763] (imputed)	N
80	rs9611573	1.37583e-08	22	41617897	rs5758265	8.1944e-05	Anorexia nervosa, attention-deficit/hyperactivity disorder, autism spectrum disorder, bipolar disorder, major depression, obsessive-compulsive disorder, schizophrenia, or Tourette syndrome (pleiotropy)	43872	31835028	Cross-Disorder Group of the Psychiatric Genomics Consortium	43800	Cell	www.ncbi.nlm.nih.gov/pubmed/31835028	Genomic Relationships, Novel Loci, and Pleiotropic Mechanisms across Eight Psychiatric Disorders.	19,009 European ancestry ADHD cases, 3,495 European ancestry anorexia cases, 18,381 European ancestry autism cases, 20,352 European ancestry bipolar disorder cases, 130,664 European ancestry major depression cases, 2,688 European ancestry OCD cases, 33,640 European ancestry schizophrenia cases, 4,645 European ancestry Tourette's cases, 494,162 European ancestry controls	NA	22q13.2	L3MBTL2, CHADL	L3MBTL2, L3MBTL2-AS1			ENSG00000100395, ENSG00000235513	NA	NA	rs5758265-?	rs5758265	0	5758265	intron_variant	0	NR	5E-14	13.301		NA		NR [6786993] (imputed)	N
80	rs9611573	1.37583e-08	22	41617897	rs5758265	8.1944e-05	Depression	44883	34924174	Mitchell BL	44502	Biol Psychiatry	www.ncbi.nlm.nih.gov/pubmed/34924174	The Australian Genetics of Depression Study: New Risk Loci and Dissecting Heterogeneity Between Subtypes.	13,318 European ancestry cases, 12,684 European ancestry controls, 246,363 cases, 561,190 controls	NA	22q13.2		L3MBTL2, L3MBTL2-AS1			ENSG00000100395, ENSG00000235513	NA	NA	rs5758265-?	rs5758265	0	5758265	intron_variant	0	NR	4E-13	12.3979		0.0095	unit increase	Illumina [7617771] (imputed)	N
70	rs2040789	2.73751e-10	16	27245712	rs34939984	8.25648e-05	Asthma	43920	31959851	Olafsdottir TA	43850	Nat Commun	www.ncbi.nlm.nih.gov/pubmed/31959851	Eighty-eight variants highlight the role of T cell regulation and airway remodeling in asthma pathogenesis.	16,247 European ancestry cases, 346,486 European ancestry controls, 52,942 cases, 355,713 controls	NA	16p12.1	NSMCE1, KDM8, FLJ21408, IL4R, C16orf82, IL21R	NSMCE1			ENSG00000169189	NA	NA	rs34939984-T	rs34939984	0	34939984	intron_variant	0	0.35938	5E-11	10.301		1.04375	[1.03-1.06]	Affymetrix [32463443] (imputed)	N
30	rs4705959	5.22541e-10	5	131803537	rs17622517	8.29e-05	Eosinophil percentage of white cells	44092	32888494	Vuckovic D	44075	Cell	www.ncbi.nlm.nih.gov/pubmed/32888494	The Polygenic and Monogenic Basis of Blood Traits and Diseases.	408,112 British individuals	NA	5q31.1	C5orf56	IRF1, IRF1-AS1			ENSG00000125347, ENSG00000197536	NA	NA	rs17622517-C	rs17622517	0	17622517	intron_variant	0	0.0819609999999999	6E-9	8.22185		0.02514	[0.017-0.034] unit decrease	Affymetrix [93095623] (imputed)	N
30	rs4705959	5.22541e-10	5	131803537	rs17622517	8.29e-05	Eosinophil counts	44092	32888494	Vuckovic D	44075	Cell	www.ncbi.nlm.nih.gov/pubmed/32888494	The Polygenic and Monogenic Basis of Blood Traits and Diseases.	408,112 British individuals	NA	5q31.1	C5orf56	IRF1, IRF1-AS1			ENSG00000125347, ENSG00000197536	NA	NA	rs17622517-C	rs17622517	0	17622517	intron_variant	0	0.081975	4E-16	15.3979		0.0352346	[0.027-0.044] unit decrease	Affymetrix [93095623] (imputed)	N
30	rs4705959	5.22541e-10	5	131803537	rs17622517	8.29e-05	Chronic inflammatory diseases (ankylosing spondylitis, Crohn's disease, psoriasis, primary sclerosing cholangitis, ulcerative colitis) (pleiotropy)	43216	26974007	Ellinghaus D	42443	Nat Genet	www.ncbi.nlm.nih.gov/pubmed/26974007	Analysis of five chronic inflammatory diseases identifies 27 new associations and highlights disease-specific patterns at shared loci.	8,726 European ancestry ankylosing spondylitis cases, 19,085 European ancestry Crohn’s disease cases, 6,530 European ancestry psoriasis cases, 3,408 European ancestry primary sclerosing cholangitis cases, 14,513 European ancestry ulcerative colitis cases, 34,213 European ancestry controls	NA	5q31.1	C5orf56	IRF1, IRF1-AS1			ENSG00000125347, ENSG00000197536	NA	NA	rs17622517-?	rs17622517	0	17622517	intron_variant	0	NR	1E-7	7	(subset analysis)	NA		Illumina [130052]	N
30	rs4705959	5.22541e-10	5	131803537	rs17622517	8.29e-05	White blood cell count	44092	32888494	Vuckovic D	44075	Cell	www.ncbi.nlm.nih.gov/pubmed/32888494	The Polygenic and Monogenic Basis of Blood Traits and Diseases.	408,112 British individuals	NA	5q31.1	C5orf56	IRF1, IRF1-AS1			ENSG00000125347, ENSG00000197536	NA	NA	rs17622517-C	rs17622517	0	17622517	intron_variant	0	0.081933	5E-9	8.30103		0.0246599	[0.016-0.033] unit decrease	Affymetrix [93095623] (imputed)	N
30	rs4705959	5.22541e-10	5	131803537	rs17622517	8.29e-05	Aspartate aminotransferase levels	44376	33462484	Sinnott-Armstrong N	44214	Nat Genet	www.ncbi.nlm.nih.gov/pubmed/33462484	Genetics of 35 blood and urine biomarkers in the UK Biobank.	341,246 European ancestry individuals, 5,982 African ancestry individuals, 7,313 South Asian ancestry individuals	NA	5q31.1	NR	IRF1, IRF1-AS1			ENSG00000125347, ENSG00000197536	NA	NA	rs17622517-C	rs17622517	0	17622517	intron_variant	0	NR	3E-9	8.52288		0.0262	[0.018-0.035] unit increase	Affymetrix [9000000] (imputed)	N
76	rs1132645	1.01465e-09	19	46180414	rs34783010	8.47014e-05	Urinary sodium excretion	43720	31409800	Pazoki R	43690	Nat Commun	www.ncbi.nlm.nih.gov/pubmed/31409800	GWAS for urinary sodium and potassium excretion highlights pathways shared with cardiovascular traits.	446,237 European ancestry individuals	7,612 African ancestry individuals, 10,095 South Asian ancestry individuals	19q13.32	MIR642A	GIPR			ENSG00000010310	NA	NA	rs34783010-G	rs34783010	0	34783010	intron_variant	0	0.805604	8E-18	17.0969	(EA)	0.0134311	[0.01-0.016] unit increase	Affymetrix [~ 8800000] (imputed)	N
76	rs1132645	1.01465e-09	19	46180414	rs34783010	8.47014e-05	Pulse pressure	43433	30224653	Evangelou E	43360	Nat Genet	www.ncbi.nlm.nih.gov/pubmed/30224653	Genetic analysis of over 1 million people identifies 535 new loci associated with blood pressure traits.	757,601 European ancestry individuals	249,262 European ancestry individuals	19q13.32	GIPR	GIPR			ENSG00000010310	NA	NA	rs34783010-T	rs34783010	0	34783010	intron_variant	0	0.2026	2E-15	14.699		0.1718	[0.13-0.21] unit increase	Affymetrix, Illumina [~ 7100000] (imputed)	N
76	rs1132645	1.01465e-09	19	46180414	rs34783010	8.47014e-05	Apolipoprotein B levels	44376	33462484	Sinnott-Armstrong N	44214	Nat Genet	www.ncbi.nlm.nih.gov/pubmed/33462484	Genetics of 35 blood and urine biomarkers in the UK Biobank.	340,860 European ancestry individuals, 5,962 African ancestry individuals, 7,275 South Asian ancestry individuals	NA	19q13.32	NR	GIPR			ENSG00000010310	NA	NA	rs34783010-T	rs34783010	0	34783010	intron_variant	0	NR	1E-10	10		0.0196	[0.014-0.025] unit decrease	Affymetrix [9000000] (imputed)	N
76	rs1132645	1.01465e-09	19	46180414	rs34783010	8.47014e-05	Total cholesterol levels	44376	33462484	Sinnott-Armstrong N	44214	Nat Genet	www.ncbi.nlm.nih.gov/pubmed/33462484	Genetics of 35 blood and urine biomarkers in the UK Biobank.	342,508 European ancestry individuals, 6,014 African ancestry individuals, 7,336 South Asian ancestry individuals	NA	19q13.32	NR	GIPR			ENSG00000010310	NA	NA	rs34783010-T	rs34783010	0	34783010	intron_variant	0	NR	3E-10	9.52288		0.019	[0.013-0.025] unit decrease	Affymetrix [9000000] (imputed)	N
76	rs1132645	1.01465e-09	19	46180414	rs34783010	8.47014e-05	Creatinine levels	44376	33462484	Sinnott-Armstrong N	44214	Nat Genet	www.ncbi.nlm.nih.gov/pubmed/33462484	Genetics of 35 blood and urine biomarkers in the UK Biobank.	342,376 European ancestry individuals, 6,016 African ancestry individuals, 7,339 South Asian ancestry individuals	NA	19q13.32	NR	GIPR			ENSG00000010310	NA	NA	rs34783010-T	rs34783010	0	34783010	intron_variant	0	NR	7E-10	9.1549		0.0186	[0.013-0.024] unit increase	Affymetrix [9000000] (imputed)	N
76	rs1132645	1.01465e-09	19	46180414	rs34783010	8.47014e-05	Estimated glomerular filtration rate	44376	33462484	Sinnott-Armstrong N	44214	Nat Genet	www.ncbi.nlm.nih.gov/pubmed/33462484	Genetics of 35 blood and urine biomarkers in the UK Biobank.	342,376 European ancestry individuals, 6,016 African ancestry individuals, 7,339 South Asian ancestry individuals	NA	19q13.32	NR	GIPR			ENSG00000010310	NA	NA	rs34783010-T	rs34783010	0	34783010	intron_variant	0	NR	3E-9	8.52288		0.0178	[0.012-0.024] unit decrease	Affymetrix [9000000] (imputed)	N
76	rs1132645	1.01465e-09	19	46180414	rs34783010	8.47014e-05	Cholesterol to total lipids ratio in small HDL	44678	35213538	Richardson TG	44617	PLoS Biol	www.ncbi.nlm.nih.gov/pubmed/35213538	Characterising metabolomic signatures of lipid-modifying therapies through drug target mendelian randomisation.	115,082 European ancestry individuals	NA	19q13.32		GIPR			ENSG00000010310	NA	NA	rs34783010-G	rs34783010	0	34783010	intron_variant	0	0.805782	7E-9	8.1549		0.0296092	[0.02-0.04] unit increase	NR [11722792] (imputed)	N
76	rs1132645	1.01465e-09	19	46180414	rs34783010	8.47014e-05	Blood glucose levels	44376	33462484	Sinnott-Armstrong N	44214	Nat Genet	www.ncbi.nlm.nih.gov/pubmed/33462484	Genetics of 35 blood and urine biomarkers in the UK Biobank.	313,125 European ancestry individuals, 5,568 African ancestry individuals, 6,693 South Asian ancestry individuals	NA	19q13.32	NR	GIPR			ENSG00000010310	NA	NA	rs34783010-T	rs34783010	0	34783010	intron_variant	0	NR	2E-9	8.69897		0.0191	[0.013-0.025] unit decrease	Affymetrix [9000000] (imputed)	N
76	rs1132645	1.01465e-09	19	46180414	rs34783010	8.47014e-05	Urinary sodium excretion	44376	33462484	Sinnott-Armstrong N	44214	Nat Genet	www.ncbi.nlm.nih.gov/pubmed/33462484	Genetics of 35 blood and urine biomarkers in the UK Biobank.	332,397 European ancestry individuals, 5,781 African ancestry individuals, 6,993 South Asian ancestry individuals	NA	19q13.32	NR	GIPR			ENSG00000010310	NA	NA	rs34783010-T	rs34783010	0	34783010	intron_variant	0	NR	6E-13	12.2218		0.0221	[0.016-0.028] unit decrease	Affymetrix [9000000] (imputed)	N
76	rs1132645	1.01465e-09	19	46180414	rs34783010	8.47014e-05	Cheesecake liking	44777	35585065	May-Wilson S	44699	Nat Commun	www.ncbi.nlm.nih.gov/pubmed/35585065	Large-scale GWAS of food liking reveals genetic determinants and genetic correlations with distinct neurophysiological traits.	159,246 European ancestry individuals	NA	19q13.32		GIPR			ENSG00000010310	NA	NA	rs34783010-T	rs34783010	0	34783010	intron_variant	0	0.1942	3E-16	15.5229		0.03646	[0.028-0.045] unit decrease	Affymetrix [11353280] (imputed)	N
76	rs1132645	1.01465e-09	19	46180414	rs34783010	8.47014e-05	Urea levels	44376	33462484	Sinnott-Armstrong N	44214	Nat Genet	www.ncbi.nlm.nih.gov/pubmed/33462484	Genetics of 35 blood and urine biomarkers in the UK Biobank.	342,286 European ancestry individuals, 6,015 African ancestry individuals, 7,336 South Asian ancestry individuals	NA	19q13.32	NR	GIPR			ENSG00000010310	NA	NA	rs34783010-T	rs34783010	0	34783010	intron_variant	0	NR	1E-59	59		0.0493	[0.043-0.055] unit decrease	Affymetrix [9000000] (imputed)	N
76	rs1132645	1.01465e-09	19	46180414	rs34783010	8.47014e-05	Low density lipoprotein cholesterol levels	44376	33462484	Sinnott-Armstrong N	44214	Nat Genet	www.ncbi.nlm.nih.gov/pubmed/33462484	Genetics of 35 blood and urine biomarkers in the UK Biobank.	341,875 European ancestry individuals, 6,003 African ancestry individuals, 7,319 South Asian ancestry individuals	NA	19q13.32	NR	GIPR			ENSG00000010310	NA	NA	rs34783010-T	rs34783010	0	34783010	intron_variant	0	NR	6E-11	10.2218		0.0198	[0.014-0.026] unit decrease	Affymetrix [9000000] (imputed)	N
76	rs1132645	1.01465e-09	19	46180414	rs34783010	8.47014e-05	Urinary potassium to creatinine ratio	43592	30910378	Zanetti D	43536	Kidney Int	www.ncbi.nlm.nih.gov/pubmed/30910378	Identification of 22 novel loci associated with urinary biomarkers of albumin, sodium, and potassium excretion.	218,435 European ancestry individuals	109,178 European ancestry individuals	19q13.32	GIPR	GIPR			ENSG00000010310	NA	NA	rs34783010-T	rs34783010	0	34783010	intron_variant	0	0.1933	1E-13	13		0.026	[0.018-0.034] unit increase	Affymetrix [19420026] (imputed)	N
76	rs1132645	1.01465e-09	19	46180414	rs34783010	8.47014e-05	Triglycerides to total lipids ratio in small LDL	44678	35213538	Richardson TG	44617	PLoS Biol	www.ncbi.nlm.nih.gov/pubmed/35213538	Characterising metabolomic signatures of lipid-modifying therapies through drug target mendelian randomisation.	115,082 European ancestry individuals	NA	19q13.32		GIPR			ENSG00000010310	NA	NA	rs34783010-G	rs34783010	0	34783010	intron_variant	0	0.805782	3E-9	8.52288		0.0298148	[0.02-0.04] unit decrease	NR [11722792] (imputed)	N
76	rs1132645	1.01465e-09	19	46180414	rs34783010	8.47014e-05	Free cholesterol to total lipids ratio in small LDL	44678	35213538	Richardson TG	44617	PLoS Biol	www.ncbi.nlm.nih.gov/pubmed/35213538	Characterising metabolomic signatures of lipid-modifying therapies through drug target mendelian randomisation.	115,082 European ancestry individuals	NA	19q13.32		GIPR			ENSG00000010310	NA	NA	rs34783010-G	rs34783010	0	34783010	intron_variant	0	0.805782	2E-8	7.69897		0.0282134	[0.018-0.038] unit increase	NR [11722792] (imputed)	N
80	rs9611573	1.37583e-08	22	41756571	rs56021266	8.59419e-05	Smoking initiation	44909	36477530	Saunders GRB	44902	Nature	www.ncbi.nlm.nih.gov/pubmed/36477530	Genetic diversity fuels gene discovery for tobacco and alcohol use.	3,382,012 European ancestry, East Asian ancestry, Hispanic or Latin American, African ancestry individuals	NA	22q13.2		ZC3H7B - TEF	ENSG00000100403	ENSG00000167074		420	6766	rs56021266-T	rs56021266	0	56021266	downstream_gene_variant	1	0.158	5E-17	16.301		0.00854	[0.0065-0.0106] unit decrease	NR [NR] (imputed)	N
34	rs3752416	9.05868e-11	6	26083135	rs4529296	8.66351e-05	Mean corpuscular volume	44095	32888493	Chen MH	44075	Cell	www.ncbi.nlm.nih.gov/pubmed/32888493	Trans-ethnic and Ancestry-Specific Blood-Cell Genetics in 746,667 Individuals from 5 Global Populations.	544,127 European ancestry individuals	NA	6p22.2	NR	H1-2 - HFE	ENSG00000187837	ENSG00000010704		26437	4374	rs4529296-G	rs4529296	0	4529296	intergenic_variant	1	0.412735	7E-448	447.155		0.082368	[0.079-0.086] SD unit increase	Affymetrix, Illumina [50615308] (imputed)	N
34	rs3752416	9.05868e-11	6	26207175	rs9379833	8.81688e-05	Height	43754	31562340	Akiyama M	43735	Nat Commun	www.ncbi.nlm.nih.gov/pubmed/31562340	Characterizing rare and low-frequency height-associated variants in the Japanese population.	159,095 Japanese ancestry individuals	32,692 Japanese ancestry individuals	6p22.2	HIST1H4E, HIST1H2BG	H4C5 - H2BC8	ENSG00000276966	ENSG00000273802		1926	9253	rs9379833-?	rs9379833	0	9379833	downstream_gene_variant	1	NR	2E-55	54.699		0.0605852	[0.053-0.068] unit decrease	Illumina [27896057] (imputed)	N
34	rs3752416	9.05868e-11	6	26207175	rs9379833	8.81688e-05	Beef consumption	44020	32066663	Niarchou M	43864	Transl Psychiatry	www.ncbi.nlm.nih.gov/pubmed/32066663	Genome-wide association study of dietary intake in the UK biobank study and its associations with schizophrenia and other traits.	335,576 European ancestry individuals	NA	6p22.2	HIST1H2AC, HIST1H1E, HIST1H2BD, HIST1H2BE, HIST1H4D, HIST1H3D, HIST1H2AD, HIST1H2BF, HIST1H4E, HIST1H2BG, HIST1H2AE, HIST1H3E, HIST1H1D, HIST1H4F, HIST1H4G, HIST1H3F, HIST1H2BH, HIST1H3G, HIST1H2BI, HIST1H4H	H4C5 - H2BC8	ENSG00000276966	ENSG00000273802		1926	9253	rs9379833-?	rs9379833	0	9379833	downstream_gene_variant	1	NR	7E-13	12.1549		0.0199379	[0.015-0.025] unit increase	Affymetrix [25921788] (imputed)	N
34	rs3752416	9.05868e-11	6	26207175	rs9379833	8.81688e-05	Body composition (MOSTest)	45033	36402844	van der Meer D	44884	Commun Biol	www.ncbi.nlm.nih.gov/pubmed/36402844	The link between liver fat and cardiometabolic diseases is highlighted by genome-wide association study of MRI-derived measures of body composition.	33,588 European ancestry individuals	NA	6p22.2		H4C5 - H2BC8	ENSG00000276966	ENSG00000273802		1926	9253	rs9379833-?	rs9379833	0	9379833	downstream_gene_variant	1	NR	2E-13	12.699		7.35	z score increase	Affymetrix [9100000] (imputed)	N
34	rs3752416	9.05868e-11	6	26207175	rs9379833	8.81688e-05	Gluteofemoral adipose tissue volumes	44930	35773277	Agrawal S	44742	Nat Commun	www.ncbi.nlm.nih.gov/pubmed/35773277	Inherited basis of visceral, abdominal subcutaneous and gluteofemoral fat depots.	38,965 European ancestry, East Asian ancestry, South Asian ancestry, African ancestry, NR ancestry individuals	NA	6p22.2		H4C5 - H2BC8	ENSG00000276966	ENSG00000273802		1926	9253	rs9379833-C	rs9379833	0	9379833	downstream_gene_variant	1	0.728	5E-9	8.30103		0.045	[0.029-0.061] unit increase	Affymetrix [11485690] (imputed)	N
34	rs3752416	9.05868e-11	6	26207175	rs9379833	8.81688e-05	Multi-trait sex score	45103	37277458	Vosberg DE	45082	Sci Rep	www.ncbi.nlm.nih.gov/pubmed/37277458	The genetics of a "femaleness/maleness" score in cardiometabolic traits in the UK biobank.	141,980 European ancestry males	NA	6p22.2		H4C5 - H2BC8	ENSG00000276966	ENSG00000273802		1926	9253	rs9379833-?	rs9379833	0	9379833	downstream_gene_variant	1	NR	7E-36	35.1549		NA		Affymetrix [8644321] (imputed)	N
25	rs1828590	4.17859e-13	4	145315287	rs7673195	8.82715e-05	Post bronchodilator FEV1/FVC ratio	42657	26634245	Lutz SM	42341	BMC Genet	www.ncbi.nlm.nih.gov/pubmed/26634245	A genome-wide association study identifies risk loci for spirometric measures among smokers of European and African ancestry.	10,094 European ancestry current and former smoker individuals, 3,260 African American current and former smoker individuals, 178 current and former smoker individuals	NA	4q31.21	Intergenic					NA	NA	rs7673195-A	rs7673195	0	7673195	intron_variant	1	0.26	2E-11	10.699		0.015	unit increase	Illumina [NR] (imputed)	N
25	rs1828590	4.17859e-13	4	145315287	rs7673195	8.82715e-05	Post bronchodilator FEV1	42657	26634245	Lutz SM	42341	BMC Genet	www.ncbi.nlm.nih.gov/pubmed/26634245	A genome-wide association study identifies risk loci for spirometric measures among smokers of European and African ancestry.	10,094 European ancestry current and former smoker individuals, 3,260 African American current and former smoker individuals, 178 current and former smoker individuals	NA	4q31.21	Intergenic					NA	NA	rs7673195-A	rs7673195	0	7673195	intron_variant	1	0.262	2E-8	7.69897		0.06	NR unit increase	Illumina [NR] (imputed)	N
41	rs1800797	4.07058e-08	7	22780322	rs6954667	8.83769e-05	Asthma (childhood onset)	43938	31669095	Zhu Z	43762	J Allergy Clin Immunol	www.ncbi.nlm.nih.gov/pubmed/31669095	Shared Genetic and Experimental Links between Obesity-Related Traits and Asthma Subtypes in UK Biobank.	13,435 European ancestry cases, 393,186 European ancestry controls	NA	7p15.3	NR	IL6 - MTCYBP42	ENSG00000136244	ENSG00000228803		8701	6972	rs6954667-?	rs6954667	0	6954667	intergenic_variant	1	NR	7E-9	8.1549		NA		Affymetrix [~ 8270000] (imputed)	N
41	rs1800797	4.07058e-08	7	22780322	rs6954667	8.83769e-05	Age of onset of childhood onset asthma	44995	36778051	Tsuo K	44873	Cell Genom	www.ncbi.nlm.nih.gov/pubmed/36778051	Multi-ancestry meta-analysis of asthma identifies novel associations and highlights the value of increased power and diversity.	20,964 European ancestry cases, 674,014 European ancestry controls	NA	7p15.3		IL6 - MTCYBP42	ENSG00000136244	ENSG00000228803		8701	6972	rs6954667-?	rs6954667	0	6954667	intergenic_variant	1	NR	3E-9	8.52288		0.069266	[0.046-0.092] unit increase	NR [NR]	N
41	rs1800797	4.07058e-08	7	22780322	rs6954667	8.83769e-05	Asthma (childhood onset)	43599	30929738	Ferreira MAR	43552	Am J Hum Genet	www.ncbi.nlm.nih.gov/pubmed/30929738	Genetic Architectures of Childhood- and Adult-Onset Asthma Are Partly Distinct.	13,962 European ancestry cases, 300,671 European ancestry controls	31,759 European ancestry cases, 214,890 European ancestry controls	7p15.3	IL6, TOMM7	IL6 - MTCYBP42	ENSG00000136244	ENSG00000228803		8701	6972	rs6954667-?	rs6954667	0	6954667	intergenic_variant	1	NR	3E-8	7.52288		1.045	[1.03-1.06]	Affymetrix [9000000] (imputed)	N
41	rs1800797	4.07058e-08	7	22780322	rs6954667	8.83769e-05	Asthma	43599	30929738	Ferreira MAR	43552	Am J Hum Genet	www.ncbi.nlm.nih.gov/pubmed/30929738	Genetic Architectures of Childhood- and Adult-Onset Asthma Are Partly Distinct.	40,544 European ancestry cases, 300,671 European ancestry controls	NA	7p15.3	IL6, TOMM7	IL6 - MTCYBP42	ENSG00000136244	ENSG00000228803		8701	6972	rs6954667-A	rs6954667	0	6954667	intergenic_variant	1	NR	3E-6	5.52288		1.035	[1.02-1.05]	Affymetrix [9000000] (imputed)	N
30	rs4705959	5.22541e-10	5	131821558	rs10053046	8.85282e-05	Hemoglobin A1c levels	44544	34594039	Sakaue S	44469	Nat Genet	www.ncbi.nlm.nih.gov/pubmed/34594039	A cross-population atlas of genetic associations for 220 human phenotypes.	344,182 European ancestry individuals, 71,221 East Asian ancestry individuals	NA	5q31.1		IRF1, IRF1-AS1			ENSG00000125347, ENSG00000197536	NA	NA	rs10053046-G	rs10053046	0	10053046	non_coding_transcript_exon_variant	0	NR	5E-14	13.301		0.0164	[0.012-0.021] unit increase	Affymetrix, Illumina [20525742] (imputed)	N
54	rs11602802	7.95232e-09	11	1136478	rs11603634	8.96537e-05	Eosinophil counts	43504	30595370	Kichaev G	43461	Am J Hum Genet	www.ncbi.nlm.nih.gov/pubmed/30595370	Leveraging Polygenic Functional Enrichment to Improve GWAS Power.	approximately 440,000 European ancestry individuals	NA	11p15.5		MUC2 - MUC5AC	ENSG00000284971	ENSG00000283158		32059	15383	rs11603634-?	rs11603634	0	11603634	intergenic_variant	1	NR	2E-9	8.69897		NA		NR [~ 8900000] (imputed)	N
54	rs11602802	7.95232e-09	11	1136478	rs11603634	8.96537e-05	Asthma (moderate or severe)	43483	30552067	Shrine N	43445	Lancet Respir Med	www.ncbi.nlm.nih.gov/pubmed/30552067	Moderate-to-severe asthma in individuals of European ancestry: a genome-wide association study.	5,135 European ancestry cases, 25,675 European ancestry controls	5,414 European ancestry cases, 21,471 European ancestry controls	11p15.5	MUC5AC	MUC2 - MUC5AC	ENSG00000284971	ENSG00000283158		32059	15383	rs11603634-G	rs11603634	0	11603634	intergenic_variant	1	0.5036	2E-8	7.69897		1.09	[1.06-1.12]	Affymetrix [33771858] (imputed)	N
76	rs1132645	1.01465e-09	19	46180184	rs11672660	9.11902e-05	Body mass index	43774	30239722	Pulit SL	43357	Hum Mol Genet	www.ncbi.nlm.nih.gov/pubmed/30239722	Meta-analysis of genome-wide association studies for body fat distribution in 694,649 individuals of European ancestry.	434,794 European ancestry female individuals	NA	19q13.32	NA	GIPR			ENSG00000010310	NA	NA	rs11672660-T	rs11672660	0	11672660	intron_variant	0	0.1871	7E-60	59.1549		0.0338	[0.03-0.038] unit decrease	NR [~ 27400000] (imputed)	N
76	rs1132645	1.01465e-09	19	46180184	rs11672660	9.11902e-05	Body mass index	43774	30239722	Pulit SL	43357	Hum Mol Genet	www.ncbi.nlm.nih.gov/pubmed/30239722	Meta-analysis of genome-wide association studies for body fat distribution in 694,649 individuals of European ancestry.	806,834 European ancestry individuals	NA	19q13.32	NA	GIPR			ENSG00000010310	NA	NA	rs11672660-T	rs11672660	0	11672660	intron_variant	0	0.1871	7E-60	59.1549		0.0338	[0.03-0.038] unit decrease	NR [~ 27400000] (imputed)	N
76	rs1132645	1.01465e-09	19	46180184	rs11672660	9.11902e-05	Body mass index	43901	29381148	Gong J	43090	Int J Obes (Lond)	www.ncbi.nlm.nih.gov/pubmed/29381148	Trans-ethnic analysis of metabochip data identifies two new loci associated with BMI.	35,606 African American individuals, 26,048 Hispanic/Latino individuals, 22,466 Asian or Native Hawaiian ancestry individuals, 17,859 European ancestry individuals, 535 Native American individuals	NA	19q13.32	GIPR	GIPR			ENSG00000010310	NA	NA	rs11672660-A	rs11672660	0	11672660	intron_variant	0	NR	2E-9	8.69897		0.0063	unit decrease	Illumina [at least 200000]	N
76	rs1132645	1.01465e-09	19	46180184	rs11672660	9.11902e-05	Body mass index	42965	28448500	Graff M	42852	PLoS Genet	www.ncbi.nlm.nih.gov/pubmed/28448500	Genome-wide physical activity interactions in adiposity - A meta-analysis of 200,452 adults.	2,518 African American women, 86,278 European ancestry women, 1,773 Filipino ancestry women, 1,030 Indian ancestry women, 1,457 African American men, 55,137 European ancestry men, 7,648 Indian ancestry men, 5,527 European ancestry individuals	6,244 African American women, 17,531 European ancestry women, 329 African American men, 19,956 European ancestry men	19q13.32	GIPR	GIPR			ENSG00000010310	NA	NA	rs11672660-C	rs11672660	0	11672660	intron_variant	0	0.7915	3E-7	6.52288	(women)	0.0312	[0.019-0.043] kg/m2 increase	Affymetrix, Illumina, Perlegen [~ 2500000] (imputed)	N
76	rs1132645	1.01465e-09	19	46180184	rs11672660	9.11902e-05	Body mass index	42965	28448500	Graff M	42852	PLoS Genet	www.ncbi.nlm.nih.gov/pubmed/28448500	Genome-wide physical activity interactions in adiposity - A meta-analysis of 200,452 adults.	2,518 African American women, 86,278 European ancestry women, 1,773 Filipino ancestry women, 1,030 Indian ancestry women, 1,457 African American men, 55,137 European ancestry men, 7,648 Indian ancestry men, 5,527 European ancestry individuals	6,244 African American women, 17,531 European ancestry women, 329 African American men, 19,956 European ancestry men	19q13.32	GIPR	GIPR			ENSG00000010310	NA	NA	rs11672660-C	rs11672660	0	11672660	intron_variant	0	0.7915	1E-10	10		0.0305	[0.021-0.04] kg/m2 increase	Affymetrix, Illumina, Perlegen [~ 2500000] (imputed)	N
76	rs1132645	1.01465e-09	19	46180184	rs11672660	9.11902e-05	Body mass index	42965	28448500	Graff M	42852	PLoS Genet	www.ncbi.nlm.nih.gov/pubmed/28448500	Genome-wide physical activity interactions in adiposity - A meta-analysis of 200,452 adults.	2,518 African American women, 86,278 European ancestry women, 1,773 Filipino ancestry women, 1,030 Indian ancestry women, 1,457 African American men, 55,137 European ancestry men, 7,648 Indian ancestry men, 5,527 European ancestry individuals	6,244 African American women, 17,531 European ancestry women, 329 African American men, 19,956 European ancestry men	19q13.32	GIPR	GIPR			ENSG00000010310	NA	NA	rs11672660-C	rs11672660	0	11672660	intron_variant	0	0.7867999999999999	3E-9	8.52288	(EA)	0.0294	[0.02-0.039] kg/m2 increase	Affymetrix, Illumina, Perlegen [~ 2500000] (imputed)	N
76	rs1132645	1.01465e-09	19	46180184	rs11672660	9.11902e-05	Body mass index	43305	26426971	Winkler TW	42278	PLoS Genet	www.ncbi.nlm.nih.gov/pubmed/26426971	The Influence of Age and Sex on Genetic Associations with Adult Body Size and Shape: A Large-Scale Genome-Wide Interaction Study.	up to 309,889 European ancestry individuals	NA	19q13.32	NR	GIPR			ENSG00000010310	NA	NA	rs11672660-T	rs11672660	0	11672660	intron_variant	0	0.218363659676388	3E-16	15.5229		0.0289141	unit decrease	Affymetrix, Illumina, Perlegen [up to 2800000] (imputed)	N
76	rs1132645	1.01465e-09	19	46180184	rs11672660	9.11902e-05	Body mass index (joint analysis main effects and physical activity interaction)	42965	28448500	Graff M	42852	PLoS Genet	www.ncbi.nlm.nih.gov/pubmed/28448500	Genome-wide physical activity interactions in adiposity - A meta-analysis of 200,452 adults.	2,518 African American women, 86,278 European ancestry women, 1,773 Filipino ancestry women, 1,030 Indian ancestry women, 1,457 African American men, 55,137 European ancestry men, 7,648 Indian ancestry men, 5,527 European ancestry individuals	6,244 African American women, 17,531 European ancestry women, 329 African American men, 19,956 European ancestry men	19q13.32	GIPR	GIPR			ENSG00000010310	NA	NA	rs11672660-?	rs11672660	0	11672660	intron_variant	0	NR	4E-7	6.39794	(women)	NA		Affymetrix, Illumina, Perlegen [~ 2500000] (imputed)	N
76	rs1132645	1.01465e-09	19	46180184	rs11672660	9.11902e-05	Hip circumference	42878	25673412	Shungin D	42047	Nature	www.ncbi.nlm.nih.gov/pubmed/25673412	New genetic loci link adipose and insulin biology to body fat distribution.	up to 56,910 European ancestry men, up to 86,570 European ancestry women	up to 36,570 European ancestry men, 30,172 European ancestry women, 915 Filipino ancestry men, 735 Filipino ancestry women, 2,351 African American/Afro-Caribbean ancestry men, 6,258 African American/Afro-Caribbean ancestry women, 2,285 South Asian ancestry men, 506 South Asian ancestry women, 195 Seychellois ancestry men, 266 Seychellois ancestry women	19q13.32	GIPR	GIPR			ENSG00000010310	NA	NA	rs11672660-T	rs11672660	0	11672660	intron_variant	0	0.218	1E-6	6	(EA,women)	0.0286	[0.017-0.04] unit decrease	Affymetrix, Illumina, Perlegen [up to 2542447] (imputed)	N
76	rs1132645	1.01465e-09	19	46180184	rs11672660	9.11902e-05	Hip circumference	42878	25673412	Shungin D	42047	Nature	www.ncbi.nlm.nih.gov/pubmed/25673412	New genetic loci link adipose and insulin biology to body fat distribution.	up to 56,910 European ancestry men, up to 86,570 European ancestry women	up to 36,570 European ancestry men, 30,172 European ancestry women, 915 Filipino ancestry men, 735 Filipino ancestry women, 2,351 African American/Afro-Caribbean ancestry men, 6,258 African American/Afro-Caribbean ancestry women, 2,285 South Asian ancestry men, 506 South Asian ancestry women, 195 Seychellois ancestry men, 266 Seychellois ancestry women	19q13.32	GIPR	GIPR			ENSG00000010310	NA	NA	rs11672660-T	rs11672660	0	11672660	intron_variant	0	0.218	7E-10	9.1549	(EA)	0.028	[0.019-0.037] unit decrease	Affymetrix, Illumina, Perlegen [up to 2542447] (imputed)	N
76	rs1132645	1.01465e-09	19	46180184	rs11672660	9.11902e-05	Body mass index in physically active individuals	42965	28448500	Graff M	42852	PLoS Genet	www.ncbi.nlm.nih.gov/pubmed/28448500	Genome-wide physical activity interactions in adiposity - A meta-analysis of 200,452 adults.	1,957 African American women, 1,773 Filipino ancestry women, 305 Indian ancestry women, 67,609 European ancestry women, 1,206 African American men, 2,029 Indian ancestry men, 43,399 European ancestry men, at least 4,819 European ancestry individuals	4,807 African American women, 12,347 European ancestry women, 265 African American men, 14,540 European ancestry men	19q13.32	GIPR	GIPR			ENSG00000010310	NA	NA	rs11672660-C	rs11672660	0	11672660	intron_variant	0	0.7915	2E-9	8.69897		0.0321	[0.022-0.043] kg/m2 increase	Affymetrix, Illumina, Perlegen [~ 2500000] (imputed)	N
76	rs1132645	1.01465e-09	19	46180184	rs11672660	9.11902e-05	Body mass index (joint analysis main effects and physical activity interaction)	42965	28448500	Graff M	42852	PLoS Genet	www.ncbi.nlm.nih.gov/pubmed/28448500	Genome-wide physical activity interactions in adiposity - A meta-analysis of 200,452 adults.	2,518 African American women, 86,278 European ancestry women, 1,773 Filipino ancestry women, 1,030 Indian ancestry women, 1,457 African American men, 55,137 European ancestry men, 7,648 Indian ancestry men, 5,527 European ancestry individuals	6,244 African American women, 17,531 European ancestry women, 329 African American men, 19,956 European ancestry men	19q13.32	GIPR	GIPR			ENSG00000010310	NA	NA	rs11672660-?	rs11672660	0	11672660	intron_variant	0	NR	3E-9	8.52288		NA		Affymetrix, Illumina, Perlegen [~ 2500000] (imputed)	N
76	rs1132645	1.01465e-09	19	46180184	rs11672660	9.11902e-05	Body mass index in physically active individuals	42965	28448500	Graff M	42852	PLoS Genet	www.ncbi.nlm.nih.gov/pubmed/28448500	Genome-wide physical activity interactions in adiposity - A meta-analysis of 200,452 adults.	1,957 African American women, 1,773 Filipino ancestry women, 305 Indian ancestry women, 67,609 European ancestry women, 1,206 African American men, 2,029 Indian ancestry men, 43,399 European ancestry men, at least 4,819 European ancestry individuals	4,807 African American women, 12,347 European ancestry women, 265 African American men, 14,540 European ancestry men	19q13.32	GIPR	GIPR			ENSG00000010310	NA	NA	rs11672660-C	rs11672660	0	11672660	intron_variant	0	0.789	8E-6	5.09691	(men)	0.0366	[0.021-0.053] kg/m2 increase	Affymetrix, Illumina, Perlegen [~ 2500000] (imputed)	N
76	rs1132645	1.01465e-09	19	46180184	rs11672660	9.11902e-05	Body mass index (MTAG)	44907	36376304	Koskeridis F	44879	Nat Commun	www.ncbi.nlm.nih.gov/pubmed/36376304	Pleiotropic genetic architecture and novel loci for C-reactive protein levels.	694,649 European ancestry individuals	NA	19q13.32		GIPR			ENSG00000010310	NA	NA	rs11672660-T	rs11672660	0	11672660	intron_variant	0	NR	1E-58	58		0.03367	[0.03-0.038] unit decrease	NR [6206408] (imputed)	N
76	rs1132645	1.01465e-09	19	46180184	rs11672660	9.11902e-05	Blood urea nitrogen levels	44882	36329257	Lee CJ	44868	Commun Biol	www.ncbi.nlm.nih.gov/pubmed/36329257	Phenome-wide analysis of Taiwan Biobank reveals novel glycemia-related loci and genetic risks for diabetes.	76,637 Taiwanese ancestry individuals	NA	19q13.32		GIPR			ENSG00000010310	NA	NA	rs11672660-?	rs11672660	0	11672660	intron_variant	0	NR	4E-41	40.3979		0.262296	unit decrease	NR [5925277] (imputed)	N
76	rs1132645	1.01465e-09	19	46180184	rs11672660	9.11902e-05	Blood urea nitrogen levels	44544	34594039	Sakaue S	44469	Nat Genet	www.ncbi.nlm.nih.gov/pubmed/34594039	A cross-population atlas of genetic associations for 220 human phenotypes.	148,767 East Asian ancestry individuals	NA	19q13.32		GIPR			ENSG00000010310	NA	NA	rs11672660-T	rs11672660	0	11672660	intron_variant	0	0.230561	1E-10	10		0.0257259	[0.018-0.034] unit decrease	Illumina [13478792] (imputed)	N
76	rs1132645	1.01465e-09	19	46180184	rs11672660	9.11902e-05	Blood urea nitrogen levels	44544	34594039	Sakaue S	44469	Nat Genet	www.ncbi.nlm.nih.gov/pubmed/34594039	A cross-population atlas of genetic associations for 220 human phenotypes.	344,052 European ancestry individuals, 148,767 East Asian ancestry individuals	NA	19q13.32		GIPR			ENSG00000010310	NA	NA	rs11672660-T	rs11672660	0	11672660	intron_variant	0	NR	5E-62	61.301		0.039	[0.034-0.044] unit decrease	Affymetrix, Illumina [20538307] (imputed)	N
76	rs1132645	1.01465e-09	19	46180184	rs11672660	9.11902e-05	Body mass index	44833	35945198	Huang QQ	44782	Nat Commun	www.ncbi.nlm.nih.gov/pubmed/35945198	Transferability of genetic loci and polygenic scores for cardiometabolic traits in British Pakistani and Bangladeshi individuals.	22,000 Pakistani and Bangladeshi ancestry individuals	NA	19q13.32		GIPR			ENSG00000010310	NA	NA	rs11672660-T	rs11672660	0	11672660	intron_variant	0	0.14	1E-6	6		0.07	[0.031-0.109] unit decrease	Illumina [9527863] (imputed)	N
76	rs1132645	1.01465e-09	19	46180184	rs11672660	9.11902e-05	Height	44966	36224396	Yengo L	44846	Nature	www.ncbi.nlm.nih.gov/pubmed/36224396	A saturated map of common genetic variants associated with human height.	5,314,291 European ancestry, Hispanic or Latin American, East Asian ancestry, African ancestry, South Asian ancestry individuals	NA	19q13.32		GIPR			ENSG00000010310	NA	NA	rs11672660-T	rs11672660	0	11672660	intron_variant	0	0.1989	1E-8	8		0.0044	[0.0028-0.006] unit decrease	Affymetrix, Illumina [1385132] (imputed)	N
35	rs113670165	1.25173e-10	6	35381099	rs4713854	9.27826e-05	Multi-trait sex score	45103	37277458	Vosberg DE	45082	Sci Rep	www.ncbi.nlm.nih.gov/pubmed/37277458	The genetics of a "femaleness/maleness" score in cardiometabolic traits in the UK biobank.	161,906 European ancestry females	NA	6p21.31		PPARD			ENSG00000112033	NA	NA	rs4713854-?	rs4713854	0	4713854	intron_variant	0	NR	2E-11	10.699		NA		Affymetrix [8642454] (imputed)	N
35	rs113670165	1.25173e-10	6	35381099	rs4713854	9.27826e-05	Multi-trait sex score	45103	37277458	Vosberg DE	45082	Sci Rep	www.ncbi.nlm.nih.gov/pubmed/37277458	The genetics of a "femaleness/maleness" score in cardiometabolic traits in the UK biobank.	141,980 European ancestry males	NA	6p21.31		PPARD			ENSG00000112033	NA	NA	rs4713854-?	rs4713854	0	4713854	intron_variant	0	NR	4E-12	11.3979		NA		Affymetrix [8644321] (imputed)	N
50	rs630014	1.12476e-18	9	136115176	rs7470777	9.29156e-05	Protein quantitative trait loci	44189	32492067	Ruffieux H	43985	PLoS Comput Biol	www.ncbi.nlm.nih.gov/pubmed/32492067	A fully joint Bayesian quantitative trait locus mapping of human protein abundance in plasma.	394 European ancestry individuals	548 European ancestry individuals	9q34.2	NR	ABO, ABO			ENSG00000175164, ENSG00000281879	NA	NA	rs7470777-?	rs7470777	0	7470777	intron_variant	0	NR	2E-14	13.699	(sTie-1)	NA		Illumina [~ 4000000] (imputed)	N
50	rs630014	1.12476e-18	9	136115176	rs7470777	9.29156e-05	Factor VIII levels or von Willebrand factor levels (pleiotropy)	44762	35285134	Temprano-Sagrera G	44634	J Thromb Haemost	www.ncbi.nlm.nih.gov/pubmed/35285134	Multi-phenotype analyses of hemostatic traits with cardiovascular events reveal novel genetic associations.	32,610 European, African American, East Asian, South Asian or Hispanic individuals with factor VIII measurements, 46,354 European, African American or Hispanic individuals with vWF measurements	NA	9q34.2		ABO, ABO			ENSG00000175164, ENSG00000281879	NA	NA	rs7470777-?	rs7470777	0	7470777	intron_variant	0	NR	5E-324	323.301		NA		NR [NR]	N
52	rs7896518	2.0099e-08	10	65133156	rs2393967	9.30235e-05	Blood protein levels	44007	27532455	Sun W	42599	PLoS Genet	www.ncbi.nlm.nih.gov/pubmed/27532455	Common Genetic Polymorphisms Influence Blood Biomarker Measurements in COPD.	1,340 European ancestry individuals	NA	10q21.3	NR	JMJD1C			ENSG00000171988	NA	NA	rs2393967-?	rs2393967	0	2393967	intron_variant	0	NR	8E-9	8.09691	(CXCL5)	0.161	[NR] unit increase	Illumina [NR]	N
52	rs7896518	2.0099e-08	10	65133156	rs2393967	9.30235e-05	Intelligence	43355	29942086	Savage JE	43276	Nat Genet	www.ncbi.nlm.nih.gov/pubmed/29942086	Genome-wide association meta-analysis in 269,867 individuals identifies new genetic and functional links to intelligence.	269,867 European ancestry individuals	NA	10q21.3	NR	JMJD1C			ENSG00000171988	NA	NA	rs2393967-A	rs2393967	0	2393967	intron_variant	0	NR	3E-10	9.52288		6.315	z-score decrease	Affymetrix, Illumina [9295118] (imputed)	N
52	rs7896518	2.0099e-08	10	65133156	rs2393967	9.30235e-05	CXCL5 levels	43868	25147954	Enroth S	41873	Nat Commun	www.ncbi.nlm.nih.gov/pubmed/25147954	Strong effects of genetic and lifestyle factors on biomarker variation and use of personalized cutoffs.	up to 653 individuals	up to 317 individuals	10q21.3	JMJD1C	JMJD1C			ENSG00000171988	NA	NA	rs2393967-C	rs2393967	0	2393967	intron_variant	0	0.36933	5E-8	7.30103		0.3	[0.2-0.4] unit increase	Illumina [4840842] (imputed)	N
52	rs7896518	2.0099e-08	10	65133156	rs2393967	9.30235e-05	Mean platelet volume	40116	19820697	Soranzo N	40097	Nat Genet	www.ncbi.nlm.nih.gov/pubmed/19820697	A genome-wide meta-analysis identifies 22 loci associated with eight hematological parameters in the HaemGen consortium.	4,627 European ancestry individuals	9,316 European ancestry individuals	10q21.3	JMJD1C	JMJD1C			ENSG00000171988	NA	NA	rs2393967-A	rs2393967	0	2393967	intron_variant	0	NR	3E-21	20.5229		0.01	[0.01-0.018] fl increase	Affymetrix, Illumina [~ 2110000] (imputed)	N
52	rs7896518	2.0099e-08	10	65133156	rs2393967	9.30235e-05	Interleukin-12p70 levels	42951	27989323	Ahola-Olli AV	42717	Am J Hum Genet	www.ncbi.nlm.nih.gov/pubmed/27989323	Genome-wide Association Study Identifies 27 Loci Influencing Concentrations of Circulating Cytokines and Growth Factors.	8,270 Finnish ancestry individuals	NA	10q21.3	NR	JMJD1C			ENSG00000171988	NA	NA	rs2393967-C	rs2393967	0	2393967	intron_variant	0	NR	7E-8	7.1549		0.0925	[0.059-0.126] SD units increase	NR [10700000] (imputed)	N
52	rs7896518	2.0099e-08	10	65133156	rs2393967	9.30235e-05	Intelligence	45015	36378351	Williams CM	44880	Behav Genet	www.ncbi.nlm.nih.gov/pubmed/36378351	A General Cognitive Ability Factor for the UK Biobank.	223,731 British ancestry individuals	NA	10q21.3		JMJD1C			ENSG00000171988	NA	NA	rs2393967-?	rs2393967	0	2393967	intron_variant	0	NR	1E-9	9		NA		Affymetrix [5319661] (imputed)	N
52	rs7896518	2.0099e-08	10	65133156	rs2393967	9.30235e-05	Blood protein levels	43886	28915241	Ahsan M	42993	PLoS Genet	www.ncbi.nlm.nih.gov/pubmed/28915241	The relative contribution of DNA methylation and genetic variants on protein biomarkers for human diseases.	up to 961 individuals	NA	10q21.3	NR	JMJD1C			ENSG00000171988	NA	NA	rs2393967-?	rs2393967	0	2393967	intron_variant	0	NR	3E-11	10.5229	(CXCL5)	0.352267	[0.25-0.46] unit increase	Illumina [11901634] (imputed)	N
71	rs12450388	2.85008e-13	17	38252660	rs883871	9.31986e-05	Multiple sclerosis	43871	31604244	International Multiple Sclerosis Genetics Consortium	43709	Science	www.ncbi.nlm.nih.gov/pubmed/31604244	Multiple sclerosis genomic map implicates peripheral immune cells and microglia in susceptibility.	14,802 European and unknown ancestry cases, 26,703 European and unknown ancestry controls	32,627 European and unknown ancestry cases, 41,672 European and unknown ancestry controls	17q21.1	NR1D1	NR1D1			ENSG00000126368	NA	NA	rs883871-A	rs883871	0	883871	intron_variant	0	NR	9E-14	13.0458		1.12803	NR	Affymetrix, Illumina [8278136] (imputed)	N
72	rs9908318	3.291e-09	17	40454684	rs56000884	9.40793e-05	Waist-to-hip ratio adjusted for BMI	44432	34021172	Christakoudi S	44337	Sci Rep	www.ncbi.nlm.nih.gov/pubmed/34021172	GWAS of allometric body-shape indices in UK Biobank identifies loci suggesting associations with morphogenesis, organogenesis, adrenal cell renewal and cancer.	219,872 British ancestry women	NA	17q21.2	STAT5A	STAT5A			ENSG00000126561	NA	NA	rs56000884-A	rs56000884	0	56000884	intron_variant	0	NR	6E-9	8.22185		0.0265861	[0.018-0.036] unit increase	Affymetrix [319769] (imputed)	N
40	rs11978564	9.82229e-10	7	20586179	rs2188862	9.42269e-05	Metabolite levels	43839	23823483	Rhee EP	41457	Cell Metab	www.ncbi.nlm.nih.gov/pubmed/23823483	A genome-wide association study of the human metabolome in a community-based cohort.	2,076 European ancestry individuals	NA	7p21.1	ITGB8	UNCX - EEF1A1P27	ENSG00000164853	ENSG00000179460		19309230	35516	rs2188862-?	rs2188862	0	2188862	regulatory_region_variant	1	NR	7E-6	5.1549	(oxalate)	0.282092	[0.16-0.4] unit decrease	Affymetrix [at least 2500000] (imputed)	N
57	rs102274	9.1677e-13	11	61573540	rs4564341	9.47512e-05	Phosphatidylcholine-O(36:5)_[M+H]1+/Phosphatidylcholine-P(36:4)_[M+H]1+ levels	44609	34503513	Harshfield EL	44449	BMC Med	www.ncbi.nlm.nih.gov/pubmed/34503513	Genome-wide analysis of blood lipid metabolites in over 5000 South Asians reveals biological insights at cardiometabolic disease loci.	5,662 Pakistani ancestry individuals	NA	11q12.2		FADS1, FADS2			ENSG00000149485, ENSG00000134824	NA	NA	rs4564341-G	rs4564341	0	4564341	5_prime_UTR_variant	0	NR	1E-11	11		0.056	[0.04-0.072] unit decrease	Illumina [6720657] (imputed)	N
57	rs102274	9.1677e-13	11	61573540	rs4564341	9.47512e-05	Phosphatidylcholine(34:2)_[M+H]1+/Phosphatidylethanolamine(37:2)_[M+H]1+/Phosphatidate(39:3)_[M+NH4]1+ levels	44609	34503513	Harshfield EL	44449	BMC Med	www.ncbi.nlm.nih.gov/pubmed/34503513	Genome-wide analysis of blood lipid metabolites in over 5000 South Asians reveals biological insights at cardiometabolic disease loci.	5,662 Pakistani ancestry individuals	NA	11q12.2		FADS1, FADS2			ENSG00000149485, ENSG00000134824	NA	NA	rs4564341-T	rs4564341	0	4564341	5_prime_UTR_variant	0	NR	1E-11	11		0.1561	[0.11-0.2] unit decrease	Illumina [6720657] (imputed)	N
57	rs102274	9.1677e-13	11	61573540	rs4564341	9.47512e-05	Phosphatidylcholine(36:5)_[M+OAc]1-/Phosphatidylserine(40:4)_[M-H]1- levels	44609	34503513	Harshfield EL	44449	BMC Med	www.ncbi.nlm.nih.gov/pubmed/34503513	Genome-wide analysis of blood lipid metabolites in over 5000 South Asians reveals biological insights at cardiometabolic disease loci.	5,662 Pakistani ancestry individuals	NA	11q12.2		FADS1, FADS2			ENSG00000149485, ENSG00000134824	NA	NA	rs4564341-A	rs4564341	0	4564341	5_prime_UTR_variant	0	NR	1E-11	11		0.033	[0.023-0.043] unit increase	Illumina [6720657] (imputed)	N
57	rs102274	9.1677e-13	11	61573540	rs4564341	9.47512e-05	Phosphatidylcholine(38:5)_[M+H]1+/Phosphatidylethanolamine(41:5)_[M+H]1+/Phosphatidate(43:6)_[M+NH4]1+ levels	44609	34503513	Harshfield EL	44449	BMC Med	www.ncbi.nlm.nih.gov/pubmed/34503513	Genome-wide analysis of blood lipid metabolites in over 5000 South Asians reveals biological insights at cardiometabolic disease loci.	5,662 Pakistani ancestry individuals	NA	11q12.2		FADS1, FADS2			ENSG00000149485, ENSG00000134824	NA	NA	rs4564341-A	rs4564341	0	4564341	5_prime_UTR_variant	0	NR	1E-11	11		0.0401	[0.029-0.052] unit increase	Illumina [6720657] (imputed)	N
57	rs102274	9.1677e-13	11	61573540	rs4564341	9.47512e-05	Cholesteryl ester(20:4)_[M+NH4]1+ levels	44609	34503513	Harshfield EL	44449	BMC Med	www.ncbi.nlm.nih.gov/pubmed/34503513	Genome-wide analysis of blood lipid metabolites in over 5000 South Asians reveals biological insights at cardiometabolic disease loci.	5,662 Pakistani ancestry individuals	NA	11q12.2		FADS1, FADS2			ENSG00000149485, ENSG00000134824	NA	NA	rs4564341-T	rs4564341	0	4564341	5_prime_UTR_variant	0	NR	1E-11	11		0.04	[0.028-0.052] unit decrease	Illumina [6720657] (imputed)	N
57	rs102274	9.1677e-13	11	61573540	rs4564341	9.47512e-05	Phosphatidylcholine(42:4)_[M+OAc]1- levels	44609	34503513	Harshfield EL	44449	BMC Med	www.ncbi.nlm.nih.gov/pubmed/34503513	Genome-wide analysis of blood lipid metabolites in over 5000 South Asians reveals biological insights at cardiometabolic disease loci.	5,662 Pakistani ancestry individuals	NA	11q12.2		FADS1, FADS2			ENSG00000149485, ENSG00000134824	NA	NA	rs4564341-T	rs4564341	0	4564341	5_prime_UTR_variant	0	NR	1E-11	11		0.0397	[0.028-0.051] unit increase	Illumina [6720657] (imputed)	N
57	rs102274	9.1677e-13	11	61573540	rs4564341	9.47512e-05	Phosphatidylethanolamine-O(38:4)_[M-H]1-/Phosphatidylcholine-O(35:4)_[M-H]1-/Phosphatidylcholine-P(35:3)_[M-H]1- levels	44609	34503513	Harshfield EL	44449	BMC Med	www.ncbi.nlm.nih.gov/pubmed/34503513	Genome-wide analysis of blood lipid metabolites in over 5000 South Asians reveals biological insights at cardiometabolic disease loci.	5,662 Pakistani ancestry individuals	NA	11q12.2		FADS1, FADS2			ENSG00000149485, ENSG00000134824	NA	NA	rs4564341-A	rs4564341	0	4564341	5_prime_UTR_variant	0	NR	1E-11	11		0.0925	[0.066-0.119] unit increase	Illumina [6720657] (imputed)	N
57	rs102274	9.1677e-13	11	61573540	rs4564341	9.47512e-05	Phosphatidylethanolamine-O(38:6)_[M+H]1+/Phosphatidylcholine-P(35:5)_[M+H]1+ levels	44609	34503513	Harshfield EL	44449	BMC Med	www.ncbi.nlm.nih.gov/pubmed/34503513	Genome-wide analysis of blood lipid metabolites in over 5000 South Asians reveals biological insights at cardiometabolic disease loci.	5,662 Pakistani ancestry individuals	NA	11q12.2		FADS1, FADS2			ENSG00000149485, ENSG00000134824	NA	NA	rs4564341-T	rs4564341	0	4564341	5_prime_UTR_variant	0	NR	1E-11	11		0.0458	[0.032-0.059] unit decrease	Illumina [6720657] (imputed)	N
57	rs102274	9.1677e-13	11	61573540	rs4564341	9.47512e-05	Cholesteryl ester(20:5)_[M+NH4]1+ levels	44609	34503513	Harshfield EL	44449	BMC Med	www.ncbi.nlm.nih.gov/pubmed/34503513	Genome-wide analysis of blood lipid metabolites in over 5000 South Asians reveals biological insights at cardiometabolic disease loci.	5,662 Pakistani ancestry individuals	NA	11q12.2		FADS1, FADS2			ENSG00000149485, ENSG00000134824	NA	NA	rs4564341-G	rs4564341	0	4564341	5_prime_UTR_variant	0	NR	1E-11	11		0.0654	[0.046-0.084] unit decrease	Illumina [6720657] (imputed)	N
57	rs102274	9.1677e-13	11	61573540	rs4564341	9.47512e-05	Phosphatidylethanolamine(34:2)_[M+H]1+ levels	44609	34503513	Harshfield EL	44449	BMC Med	www.ncbi.nlm.nih.gov/pubmed/34503513	Genome-wide analysis of blood lipid metabolites in over 5000 South Asians reveals biological insights at cardiometabolic disease loci.	5,662 Pakistani ancestry individuals	NA	11q12.2		FADS1, FADS2			ENSG00000149485, ENSG00000134824	NA	NA	rs4564341-G	rs4564341	0	4564341	5_prime_UTR_variant	0	NR	1E-11	11		0.0604	[0.043-0.078] unit increase	Illumina [6720657] (imputed)	N
57	rs102274	9.1677e-13	11	61573540	rs4564341	9.47512e-05	Phosphatidylcholine(33:2)_[M+H]1+/Phosphatidylethanolamine(36:2)_[M+H]1+/Phosphatidate(38:3)_[M+NH4]1+ levels	44609	34503513	Harshfield EL	44449	BMC Med	www.ncbi.nlm.nih.gov/pubmed/34503513	Genome-wide analysis of blood lipid metabolites in over 5000 South Asians reveals biological insights at cardiometabolic disease loci.	5,662 Pakistani ancestry individuals	NA	11q12.2		FADS1, FADS2			ENSG00000149485, ENSG00000134824	NA	NA	rs4564341-T	rs4564341	0	4564341	5_prime_UTR_variant	0	NR	1E-11	11		0.0401	[0.029-0.052] unit increase	Illumina [6720657] (imputed)	N
57	rs102274	9.1677e-13	11	61573540	rs4564341	9.47512e-05	Phosphatidylcholine(35:4)_[M+H]1+/Phosphatidylethanolamine(38:4)_[M+H]1+/Phosphatidate(40:5)_[M+NH4]1+ levels	44609	34503513	Harshfield EL	44449	BMC Med	www.ncbi.nlm.nih.gov/pubmed/34503513	Genome-wide analysis of blood lipid metabolites in over 5000 South Asians reveals biological insights at cardiometabolic disease loci.	5,662 Pakistani ancestry individuals	NA	11q12.2		FADS1, FADS2			ENSG00000149485, ENSG00000134824	NA	NA	rs4564341-C	rs4564341	0	4564341	5_prime_UTR_variant	0	NR	1E-11	11		0.0815	[0.058-0.105] unit increase	Illumina [6720657] (imputed)	N
57	rs102274	9.1677e-13	11	61573540	rs4564341	9.47512e-05	Phosphatidylcholine(40:4)_[M+OAc]1-/Phosphatidylserine(44:3)_[M-H]1- levels	44609	34503513	Harshfield EL	44449	BMC Med	www.ncbi.nlm.nih.gov/pubmed/34503513	Genome-wide analysis of blood lipid metabolites in over 5000 South Asians reveals biological insights at cardiometabolic disease loci.	5,662 Pakistani ancestry individuals	NA	11q12.2		FADS1, FADS2			ENSG00000149485, ENSG00000134824	NA	NA	rs4564341-G	rs4564341	0	4564341	5_prime_UTR_variant	0	NR	1E-11	11		0.1233	[0.088-0.159] unit decrease	Illumina [6720657] (imputed)	N
57	rs102274	9.1677e-13	11	61573540	rs4564341	9.47512e-05	Phosphatidylcholine-O(40:5)_[M+H]1+/Phosphatidylcholine-P(40:4)_[M+H]1+ levels	44609	34503513	Harshfield EL	44449	BMC Med	www.ncbi.nlm.nih.gov/pubmed/34503513	Genome-wide analysis of blood lipid metabolites in over 5000 South Asians reveals biological insights at cardiometabolic disease loci.	5,662 Pakistani ancestry individuals	NA	11q12.2		FADS1, FADS2			ENSG00000149485, ENSG00000134824	NA	NA	rs4564341-G	rs4564341	0	4564341	5_prime_UTR_variant	0	NR	1E-11	11		0.1984	[0.14-0.26] unit decrease	Illumina [6720657] (imputed)	N
57	rs102274	9.1677e-13	11	61573540	rs4564341	9.47512e-05	Phosphatidylcholine(36:3)_[M+H]1+/Phosphatidylethanolamine(39:3)_[M+H]1+/Phosphatidate(41:4)_[M+NH4]1+ levels	44609	34503513	Harshfield EL	44449	BMC Med	www.ncbi.nlm.nih.gov/pubmed/34503513	Genome-wide analysis of blood lipid metabolites in over 5000 South Asians reveals biological insights at cardiometabolic disease loci.	5,662 Pakistani ancestry individuals	NA	11q12.2		FADS1, FADS2			ENSG00000149485, ENSG00000134824	NA	NA	rs4564341-A	rs4564341	0	4564341	5_prime_UTR_variant	0	NR	1E-11	11		0.0416	[0.029-0.054] unit decrease	Illumina [6720657] (imputed)	N
57	rs102274	9.1677e-13	11	61573540	rs4564341	9.47512e-05	Phosphatidylcholine(36:3)_[M+OAc]1-/Phosphatidylserine(40:2)_[M-H]1- levels	44609	34503513	Harshfield EL	44449	BMC Med	www.ncbi.nlm.nih.gov/pubmed/34503513	Genome-wide analysis of blood lipid metabolites in over 5000 South Asians reveals biological insights at cardiometabolic disease loci.	5,662 Pakistani ancestry individuals	NA	11q12.2		FADS1, FADS2			ENSG00000149485, ENSG00000134824	NA	NA	rs4564341-G	rs4564341	0	4564341	5_prime_UTR_variant	0	NR	1E-11	11		0.0544	[0.039-0.07] unit increase	Illumina [6720657] (imputed)	N
57	rs102274	9.1677e-13	11	61573540	rs4564341	9.47512e-05	Phosphatidylcholine(40:5)_[M+OAc]1-/Phosphatidylserine(44:4)_[M-H]1- levels	44609	34503513	Harshfield EL	44449	BMC Med	www.ncbi.nlm.nih.gov/pubmed/34503513	Genome-wide analysis of blood lipid metabolites in over 5000 South Asians reveals biological insights at cardiometabolic disease loci.	5,662 Pakistani ancestry individuals	NA	11q12.2		FADS1, FADS2			ENSG00000149485, ENSG00000134824	NA	NA	rs4564341-T	rs4564341	0	4564341	5_prime_UTR_variant	0	NR	1E-11	11		0.0813	[0.058-0.105] unit increase	Illumina [6720657] (imputed)	N
57	rs102274	9.1677e-13	11	61573540	rs4564341	9.47512e-05	Phosphatidylcholine(40:5)_[M+H]1+ levels	44609	34503513	Harshfield EL	44449	BMC Med	www.ncbi.nlm.nih.gov/pubmed/34503513	Genome-wide analysis of blood lipid metabolites in over 5000 South Asians reveals biological insights at cardiometabolic disease loci.	5,662 Pakistani ancestry individuals	NA	11q12.2		FADS1, FADS2			ENSG00000149485, ENSG00000134824	NA	NA	rs4564341-T	rs4564341	0	4564341	5_prime_UTR_variant	0	NR	1E-11	11		0.0483	[0.034-0.062] unit increase	Illumina [6720657] (imputed)	N
57	rs102274	9.1677e-13	11	61573540	rs4564341	9.47512e-05	Phosphatidylcholine-O(36:3)_M+H]1+/Phosphatidylcholine-P(36:2)_M+H]1+ levels	44609	34503513	Harshfield EL	44449	BMC Med	www.ncbi.nlm.nih.gov/pubmed/34503513	Genome-wide analysis of blood lipid metabolites in over 5000 South Asians reveals biological insights at cardiometabolic disease loci.	5,662 Pakistani ancestry individuals	NA	11q12.2		FADS1, FADS2			ENSG00000149485, ENSG00000134824	NA	NA	rs4564341-C	rs4564341	0	4564341	5_prime_UTR_variant	0	NR	1E-11	11		0.0533	[0.038-0.069] unit increase	Illumina [6720657] (imputed)	N
57	rs102274	9.1677e-13	11	61573540	rs4564341	9.47512e-05	Phosphatidylcholine-O(38:5)_[M+H]1+/Phosphatidylcholine-P(38:4)_[M+H]1+ levels	44609	34503513	Harshfield EL	44449	BMC Med	www.ncbi.nlm.nih.gov/pubmed/34503513	Genome-wide analysis of blood lipid metabolites in over 5000 South Asians reveals biological insights at cardiometabolic disease loci.	5,662 Pakistani ancestry individuals	NA	11q12.2		FADS1, FADS2			ENSG00000149485, ENSG00000134824	NA	NA	rs4564341-A	rs4564341	0	4564341	5_prime_UTR_variant	0	NR	1E-11	11		0.1293	[0.092-0.167] unit decrease	Illumina [6720657] (imputed)	N
57	rs102274	9.1677e-13	11	61573540	rs4564341	9.47512e-05	Phosphatidylcholine(37:4)_[M+H]1+/Phosphatidylethanolamine(40:4)_[M+H]1+/Phosphatidate(42:5)_[M+NH4]1+ levels	44609	34503513	Harshfield EL	44449	BMC Med	www.ncbi.nlm.nih.gov/pubmed/34503513	Genome-wide analysis of blood lipid metabolites in over 5000 South Asians reveals biological insights at cardiometabolic disease loci.	5,662 Pakistani ancestry individuals	NA	11q12.2		FADS1, FADS2			ENSG00000149485, ENSG00000134824	NA	NA	rs4564341-G	rs4564341	0	4564341	5_prime_UTR_variant	0	NR	1E-11	11		0.0829	[0.059-0.107] unit decrease	Illumina [6720657] (imputed)	N
57	rs102274	9.1677e-13	11	61573540	rs4564341	9.47512e-05	Phosphatidylcholine(38:4)_[M+H]1+/Phosphatidylethanolamine(41:4)_[M+H]1+ levels	44609	34503513	Harshfield EL	44449	BMC Med	www.ncbi.nlm.nih.gov/pubmed/34503513	Genome-wide analysis of blood lipid metabolites in over 5000 South Asians reveals biological insights at cardiometabolic disease loci.	5,662 Pakistani ancestry individuals	NA	11q12.2		FADS1, FADS2			ENSG00000149485, ENSG00000134824	NA	NA	rs4564341-C	rs4564341	0	4564341	5_prime_UTR_variant	0	NR	1E-11	11		0.0533	[0.038-0.069] unit increase	Illumina [6720657] (imputed)	N
57	rs102274	9.1677e-13	11	61573540	rs4564341	9.47512e-05	Phosphatidylcholine(38:4)_[M+OAc]1-/Phosphatidylserine(42:3)_[M-H]1- levels	44609	34503513	Harshfield EL	44449	BMC Med	www.ncbi.nlm.nih.gov/pubmed/34503513	Genome-wide analysis of blood lipid metabolites in over 5000 South Asians reveals biological insights at cardiometabolic disease loci.	5,662 Pakistani ancestry individuals	NA	11q12.2		FADS1, FADS2			ENSG00000149485, ENSG00000134824	NA	NA	rs4564341-A	rs4564341	0	4564341	5_prime_UTR_variant	0	NR	1E-11	11		0.0401	[0.029-0.052] unit increase	Illumina [6720657] (imputed)	N
57	rs102274	9.1677e-13	11	61573540	rs4564341	9.47512e-05	Phosphatidylinositol(38:4)_[M-H]1- levels	44609	34503513	Harshfield EL	44449	BMC Med	www.ncbi.nlm.nih.gov/pubmed/34503513	Genome-wide analysis of blood lipid metabolites in over 5000 South Asians reveals biological insights at cardiometabolic disease loci.	5,662 Pakistani ancestry individuals	NA	11q12.2		FADS1, FADS2			ENSG00000149485, ENSG00000134824	NA	NA	rs4564341-T	rs4564341	0	4564341	5_prime_UTR_variant	0	NR	1E-11	11		0.1234	[0.088-0.159] unit decrease	Illumina [6720657] (imputed)	N
57	rs102274	9.1677e-13	11	61573540	rs4564341	9.47512e-05	Triacylglycerol(56:6)_[M+NH4]1+ levels	44609	34503513	Harshfield EL	44449	BMC Med	www.ncbi.nlm.nih.gov/pubmed/34503513	Genome-wide analysis of blood lipid metabolites in over 5000 South Asians reveals biological insights at cardiometabolic disease loci.	5,662 Pakistani ancestry individuals	NA	11q12.2		FADS1, FADS2			ENSG00000149485, ENSG00000134824	NA	NA	rs4564341-A	rs4564341	0	4564341	5_prime_UTR_variant	0	NR	1E-11	11		0.0402	[0.029-0.052] unit decrease	Illumina [6720657] (imputed)	N
57	rs102274	9.1677e-13	11	61573540	rs4564341	9.47512e-05	Phosphatidylserine(44:6)_[M+OAc]1- levels	44609	34503513	Harshfield EL	44449	BMC Med	www.ncbi.nlm.nih.gov/pubmed/34503513	Genome-wide analysis of blood lipid metabolites in over 5000 South Asians reveals biological insights at cardiometabolic disease loci.	5,662 Pakistani ancestry individuals	NA	11q12.2		FADS1, FADS2			ENSG00000149485, ENSG00000134824	NA	NA	rs4564341-G	rs4564341	0	4564341	5_prime_UTR_variant	0	NR	1E-11	11		0.0554	[0.039-0.071] unit increase	Illumina [6720657] (imputed)	N
57	rs102274	9.1677e-13	11	61573540	rs4564341	9.47512e-05	Sphingomyelin(44:9)_[M+H]1- levels	44609	34503513	Harshfield EL	44449	BMC Med	www.ncbi.nlm.nih.gov/pubmed/34503513	Genome-wide analysis of blood lipid metabolites in over 5000 South Asians reveals biological insights at cardiometabolic disease loci.	5,662 Pakistani ancestry individuals	NA	11q12.2		FADS1, FADS2			ENSG00000149485, ENSG00000134824	NA	NA	rs4564341-C	rs4564341	0	4564341	5_prime_UTR_variant	0	NR	1E-11	11		0.056	[0.04-0.072] unit decrease	Illumina [6720657] (imputed)	N
57	rs102274	9.1677e-13	11	61573540	rs4564341	9.47512e-05	Triacylglycerol(58:9)_[M+NH4]1+ levels	44609	34503513	Harshfield EL	44449	BMC Med	www.ncbi.nlm.nih.gov/pubmed/34503513	Genome-wide analysis of blood lipid metabolites in over 5000 South Asians reveals biological insights at cardiometabolic disease loci.	5,662 Pakistani ancestry individuals	NA	11q12.2		FADS1, FADS2			ENSG00000149485, ENSG00000134824	NA	NA	rs4564341-G	rs4564341	0	4564341	5_prime_UTR_variant	0	NR	1E-11	11		0.0484	[0.034-0.063] unit increase	Illumina [6720657] (imputed)	N
57	rs102274	9.1677e-13	11	61573540	rs4564341	9.47512e-05	Fatty acid(20:4)_[M-H]1- levels	44609	34503513	Harshfield EL	44449	BMC Med	www.ncbi.nlm.nih.gov/pubmed/34503513	Genome-wide analysis of blood lipid metabolites in over 5000 South Asians reveals biological insights at cardiometabolic disease loci.	5,662 Pakistani ancestry individuals	NA	11q12.2		FADS1, FADS2			ENSG00000149485, ENSG00000134824	NA	NA	rs4564341-G	rs4564341	0	4564341	5_prime_UTR_variant	0	NR	1E-11	11		0.2199	[0.16-0.28] unit decrease	Illumina [6720657] (imputed)	N
57	rs102274	9.1677e-13	11	61573540	rs4564341	9.47512e-05	Fatty acid(22:4)_[M-H]1- levels	44609	34503513	Harshfield EL	44449	BMC Med	www.ncbi.nlm.nih.gov/pubmed/34503513	Genome-wide analysis of blood lipid metabolites in over 5000 South Asians reveals biological insights at cardiometabolic disease loci.	5,662 Pakistani ancestry individuals	NA	11q12.2		FADS1, FADS2			ENSG00000149485, ENSG00000134824	NA	NA	rs4564341-T	rs4564341	0	4564341	5_prime_UTR_variant	0	NR	1E-11	11		0.093	[0.066-0.12] unit decrease	Illumina [6720657] (imputed)	N
57	rs102274	9.1677e-13	11	61573540	rs4564341	9.47512e-05	Lysophosphatidylcholine(20:4)_[M+H]1+ levels	44609	34503513	Harshfield EL	44449	BMC Med	www.ncbi.nlm.nih.gov/pubmed/34503513	Genome-wide analysis of blood lipid metabolites in over 5000 South Asians reveals biological insights at cardiometabolic disease loci.	5,662 Pakistani ancestry individuals	NA	11q12.2		FADS1, FADS2			ENSG00000149485, ENSG00000134824	NA	NA	rs4564341-C	rs4564341	0	4564341	5_prime_UTR_variant	0	NR	1E-11	11		0.0831	[0.059-0.107] unit decrease	Illumina [6720657] (imputed)	N
57	rs102274	9.1677e-13	11	61573540	rs4564341	9.47512e-05	Phosphatidate(43:4)_[M-H]1- levels	44609	34503513	Harshfield EL	44449	BMC Med	www.ncbi.nlm.nih.gov/pubmed/34503513	Genome-wide analysis of blood lipid metabolites in over 5000 South Asians reveals biological insights at cardiometabolic disease loci.	5,662 Pakistani ancestry individuals	NA	11q12.2		FADS1, FADS2			ENSG00000149485, ENSG00000134824	NA	NA	rs4564341-G	rs4564341	0	4564341	5_prime_UTR_variant	0	NR	1E-11	11		0.0473	[0.034-0.061] unit decrease	Illumina [6720657] (imputed)	N
57	rs102274	9.1677e-13	11	61573540	rs4564341	9.47512e-05	Phosphatidylinositol(36:1)_[M+OAc]1- levels	44609	34503513	Harshfield EL	44449	BMC Med	www.ncbi.nlm.nih.gov/pubmed/34503513	Genome-wide analysis of blood lipid metabolites in over 5000 South Asians reveals biological insights at cardiometabolic disease loci.	5,662 Pakistani ancestry individuals	NA	11q12.2		FADS1, FADS2			ENSG00000149485, ENSG00000134824	NA	NA	rs4564341-A	rs4564341	0	4564341	5_prime_UTR_variant	0	NR	1E-11	11		0.0637	[0.045-0.082] unit increase	Illumina [6720657] (imputed)	N
57	rs102274	9.1677e-13	11	61573540	rs4564341	9.47512e-05	Phosphatidylinositol(36:2)_[M-H]1- levels	44609	34503513	Harshfield EL	44449	BMC Med	www.ncbi.nlm.nih.gov/pubmed/34503513	Genome-wide analysis of blood lipid metabolites in over 5000 South Asians reveals biological insights at cardiometabolic disease loci.	5,662 Pakistani ancestry individuals	NA	11q12.2		FADS1, FADS2			ENSG00000149485, ENSG00000134824	NA	NA	rs4564341-T	rs4564341	0	4564341	5_prime_UTR_variant	0	NR	1E-11	11		0.0305	[0.022-0.039] unit increase	Illumina [6720657] (imputed)	N
57	rs102274	9.1677e-13	11	61573540	rs4564341	9.47512e-05	Phosphatidylethanolamine(38:5)_[M-H]1- levels	44609	34503513	Harshfield EL	44449	BMC Med	www.ncbi.nlm.nih.gov/pubmed/34503513	Genome-wide analysis of blood lipid metabolites in over 5000 South Asians reveals biological insights at cardiometabolic disease loci.	5,662 Pakistani ancestry individuals	NA	11q12.2		FADS1, FADS2			ENSG00000149485, ENSG00000134824	NA	NA	rs4564341-G	rs4564341	0	4564341	5_prime_UTR_variant	0	NR	1E-11	11		0.0555	[0.039-0.072] unit increase	Illumina [6720657] (imputed)	N
57	rs102274	9.1677e-13	11	61573540	rs4564341	9.47512e-05	Phosphatidate(39:1)_[M+H]1+ levels	44609	34503513	Harshfield EL	44449	BMC Med	www.ncbi.nlm.nih.gov/pubmed/34503513	Genome-wide analysis of blood lipid metabolites in over 5000 South Asians reveals biological insights at cardiometabolic disease loci.	5,662 Pakistani ancestry individuals	NA	11q12.2		FADS1, FADS2			ENSG00000149485, ENSG00000134824	NA	NA	rs4564341-T	rs4564341	0	4564341	5_prime_UTR_variant	0	NR	1E-11	11		0.0405	[0.029-0.052] unit decrease	Illumina [6720657] (imputed)	N
57	rs102274	9.1677e-13	11	61573540	rs4564341	9.47512e-05	Estimated glomerular filtration rate (creatinine)	44777	35710981	Liu H	44728	Nat Genet	www.ncbi.nlm.nih.gov/pubmed/35710981	Epigenomic and transcriptomic analyses define core cell types, genes and targetable mechanisms for kidney disease.	1,205,871 European ancestry individuals, 168,300 East Asian ancestry individuals, 63,553 African ancestry individuals, 23,509 Hispanic or Latin American individuals, 22,103 African American individuals, 21,791 Central Asian or South Asian ancestry individuals, 1,502 Middle Eastern ancestry individuals, 939 other admixed ancestry individuals, 602 Native American ancestry individuals, 150 Asian ancestry individuals, 339 individuals	NA	11q12.2		FADS1, FADS2			ENSG00000149485, ENSG00000134824	NA	NA	rs4564341-T	rs4564341	0	4564341	5_prime_UTR_variant	0	0.1273	7E-9	8.1549		5.781	z score increase	Affymetrix, Illumina [12653804] (imputed)	N
7	rs2995091	1.24548e-11	1	167397271	rs1917534	9.55584e-05	Atopic asthma	43938	31669095	Zhu Z	43762	J Allergy Clin Immunol	www.ncbi.nlm.nih.gov/pubmed/31669095	Shared Genetic and Experimental Links between Obesity-Related Traits and Asthma Subtypes in UK Biobank.	23,982 European ancestry cases, 393,169 European ancestry controls	NA	1q24.2	NR	POU2F1 - CD247	ENSG00000143190	ENSG00000198821		689	2606	rs1917534-?	rs1917534	0	1917534	regulatory_region_variant	1	NR	3E-8	7.52288		NA		Affymetrix [~ 8270000] (imputed)	N
