## Supplementary material for "Disentangling the Shared and Differential Genetic Architecture Between COVID-19 and Other Respiratory Disorders: A Multi-Omics Genome-Wide Analysis": C2_Asthma.xlsx (part 9 of 128)

### Sheet: T3.GWAS_catalog (continued)
Table 3. GWAS catalog annotations for SNPs in LD with independent significant SNPs in the genomic risk loci
72	rs9908318	3.291e-09	17	40455553	rs112488574	9.67538e-05	Waist-hip index	44432	34021172	Christakoudi S	44337	Sci Rep	www.ncbi.nlm.nih.gov/pubmed/34021172	GWAS of allometric body-shape indices in UK Biobank identifies loci suggesting associations with morphogenesis, organogenesis, adrenal cell renewal and cancer.	219,872 British ancestry women	NA	17q21.2	STAT5A	STAT5A			ENSG00000126561	NA	NA	rs112488574-C	rs112488574	0	112488574	intron_variant	0	NR	3E-9	8.52288		0.0269724	[0.018-0.036] unit increase	Affymetrix [319769] (imputed)	N
40	rs11978564	9.82229e-10	7	20577452	rs13247119	9.7865e-05	Neutrophil percentage of granulocytes	42977	27863252	Astle WJ	42691	Cell	www.ncbi.nlm.nih.gov/pubmed/27863252	The Allelic Landscape of Human Blood Cell Trait Variation and Links to Common Complex Disease.	170,672 European ancestry individuals	NA	7p21.1	intergenic	NA - EEF1A1P27		ENSG00000179460		NA	44243	rs13247119-T	rs13247119	0	13247119	intergenic_variant	1	0.2453	3E-39	38.5229		0.0548519	[0.047-0.063] unit increase	Affymetrix [~ 2500000] (imputed)	N
69	rs11864680	3.76073e-23	16	11365416	rs431918	9.7927e-05	Eosinophil counts	44543	34469753	Kachuri L	44434	Am J Hum Genet	www.ncbi.nlm.nih.gov/pubmed/34469753	Genetic determinants of blood-cell traits influence susceptibility to childhood acute lymphoblastic leukemia.	234,763 European ancestry individuals	100,553 European ancestry individuals	16p13.13		RMI2			ENSG00000175643	NA	NA	rs431918-G	rs431918	0	431918	intron_variant	0	0.169	4E-14	13.3979		NA		Affymetrix [10369434] (imputed)	N
57	rs102274	9.1677e-13	11	61586886	rs61897792	9.79698e-05	High-density lipoprotein levels (MTAG)	44907	36376304	Koskeridis F	44879	Nat Commun	www.ncbi.nlm.nih.gov/pubmed/36376304	Pleiotropic genetic architecture and novel loci for C-reactive protein levels.	361,194 European ancestry individuals	NA	11q12.2		FADS2, FADS1			ENSG00000134824, ENSG00000149485	NA	NA	rs61897792-T	rs61897792	0	61897792	intron_variant	0	NR	6E-11	10.2218		0.027919	[0.02-0.036] unit increase	NR [6206408] (imputed)	N
57	rs102274	9.1677e-13	11	61586886	rs61897792	9.79698e-05	Triglyceride levels (MTAG)	44907	36376304	Koskeridis F	44879	Nat Commun	www.ncbi.nlm.nih.gov/pubmed/36376304	Pleiotropic genetic architecture and novel loci for C-reactive protein levels.	361,194 European ancestry individuals	NA	11q12.2		FADS2, FADS1			ENSG00000134824, ENSG00000149485	NA	NA	rs61897792-T	rs61897792	0	61897792	intron_variant	0	NR	4E-10	9.39794		0.02513	[0.017-0.033] unit decrease	NR [6206408] (imputed)	N
57	rs102274	9.1677e-13	11	61586886	rs61897792	9.79698e-05	Triacylglycerol (56:6) [NL-20:4] levels	44747	35668104	Cadby G	44718	Nat Commun	www.ncbi.nlm.nih.gov/pubmed/35668104	Comprehensive genetic analysis of the human lipidome identifies loci associated with lipid homeostasis with links to coronary artery disease.	4,492 European ancestry individuals	NA	11q12.2		FADS2, FADS1			ENSG00000134824, ENSG00000149485	NA	NA	rs61897792-T	rs61897792	0	61897792	intron_variant	0	NR	6E-9	8.22185		0.218	[0.14-0.29] unit increase	Illumina [13869437] (imputed)	N
57	rs102274	9.1677e-13	11	61586886	rs61897792	9.79698e-05	Triacylglycerol (56:8) [NL-20:4] levels	44747	35668104	Cadby G	44718	Nat Commun	www.ncbi.nlm.nih.gov/pubmed/35668104	Comprehensive genetic analysis of the human lipidome identifies loci associated with lipid homeostasis with links to coronary artery disease.	4,492 European ancestry individuals	NA	11q12.2		FADS2, FADS1			ENSG00000134824, ENSG00000149485	NA	NA	rs61897792-T	rs61897792	0	61897792	intron_variant	0	NR	2E-8	7.69897		0.21	[0.14-0.28] unit increase	Illumina [13869437] (imputed)	N
57	rs102274	9.1677e-13	11	61586886	rs61897792	9.79698e-05	Phosphatidylcholine (18:0_20:4) levels	44747	35668104	Cadby G	44718	Nat Commun	www.ncbi.nlm.nih.gov/pubmed/35668104	Comprehensive genetic analysis of the human lipidome identifies loci associated with lipid homeostasis with links to coronary artery disease.	6,057 European ancestry individuals	NA	11q12.2		FADS2, FADS1			ENSG00000134824, ENSG00000149485	NA	NA	rs61897792-T	rs61897792	0	61897792	intron_variant	0	NR	7E-20	19.1549		NA		Illumina [14981503] (imputed)	N
57	rs102274	9.1677e-13	11	61586886	rs61897792	9.79698e-05	Phosphatidylcholine (17:1_18:2) levels	44747	35668104	Cadby G	44718	Nat Commun	www.ncbi.nlm.nih.gov/pubmed/35668104	Comprehensive genetic analysis of the human lipidome identifies loci associated with lipid homeostasis with links to coronary artery disease.	4,492 European ancestry individuals	NA	11q12.2		FADS2, FADS1			ENSG00000134824, ENSG00000149485	NA	NA	rs61897792-T	rs61897792	0	61897792	intron_variant	0	NR	1E-10	10		0.243	[0.17-0.32] unit decrease	Illumina [13869437] (imputed)	N
57	rs102274	9.1677e-13	11	61586886	rs61897792	9.79698e-05	Phosphatidylcholine (18:0_20:4) levels	44747	35668104	Cadby G	44718	Nat Commun	www.ncbi.nlm.nih.gov/pubmed/35668104	Comprehensive genetic analysis of the human lipidome identifies loci associated with lipid homeostasis with links to coronary artery disease.	4,492 European ancestry individuals	NA	11q12.2		FADS2, FADS1			ENSG00000134824, ENSG00000149485	NA	NA	rs61897792-T	rs61897792	0	61897792	intron_variant	0	NR	8E-20	19.0969		0.342	[0.27-0.41] unit increase	Illumina [13869437] (imputed)	N
57	rs102274	9.1677e-13	11	61586886	rs61897792	9.79698e-05	Phosphatidylethanolamine (16:1_18:2) levels	44747	35668104	Cadby G	44718	Nat Commun	www.ncbi.nlm.nih.gov/pubmed/35668104	Comprehensive genetic analysis of the human lipidome identifies loci associated with lipid homeostasis with links to coronary artery disease.	4,492 European ancestry individuals	NA	11q12.2		FADS2, FADS1			ENSG00000134824, ENSG00000149485	NA	NA	rs61897792-T	rs61897792	0	61897792	intron_variant	0	NR	6E-9	8.22185		0.218	[0.15-0.29] unit decrease	Illumina [13869437] (imputed)	N
57	rs102274	9.1677e-13	11	61586886	rs61897792	9.79698e-05	Phosphatidylethanolamine (18:0_18:2) levels	44747	35668104	Cadby G	44718	Nat Commun	www.ncbi.nlm.nih.gov/pubmed/35668104	Comprehensive genetic analysis of the human lipidome identifies loci associated with lipid homeostasis with links to coronary artery disease.	4,492 European ancestry individuals	NA	11q12.2		FADS2, FADS1			ENSG00000134824, ENSG00000149485	NA	NA	rs61897792-T	rs61897792	0	61897792	intron_variant	0	NR	3E-8	7.52288		0.208	[0.13-0.28] unit decrease	Illumina [13869437] (imputed)	N
57	rs102274	9.1677e-13	11	61586886	rs61897792	9.79698e-05	Phosphatidylinositol (18:0_20:2) levels	44747	35668104	Cadby G	44718	Nat Commun	www.ncbi.nlm.nih.gov/pubmed/35668104	Comprehensive genetic analysis of the human lipidome identifies loci associated with lipid homeostasis with links to coronary artery disease.	4,492 European ancestry individuals	NA	11q12.2		FADS2, FADS1			ENSG00000134824, ENSG00000149485	NA	NA	rs61897792-T	rs61897792	0	61897792	intron_variant	0	NR	3E-13	12.5229		0.274	[0.2-0.35] unit decrease	Illumina [13869437] (imputed)	N
57	rs102274	9.1677e-13	11	61586886	rs61897792	9.79698e-05	Phosphatidylinositol (18:0_20:3) (a) levels	44747	35668104	Cadby G	44718	Nat Commun	www.ncbi.nlm.nih.gov/pubmed/35668104	Comprehensive genetic analysis of the human lipidome identifies loci associated with lipid homeostasis with links to coronary artery disease.	4,492 European ancestry individuals	NA	11q12.2		FADS2, FADS1			ENSG00000134824, ENSG00000149485	NA	NA	rs61897792-T	rs61897792	0	61897792	intron_variant	0	NR	1E-8	8		0.213	[0.14-0.29] unit decrease	Illumina [13869437] (imputed)	N
57	rs102274	9.1677e-13	11	61586886	rs61897792	9.79698e-05	Phosphatidylcholine (18:1_20:3) levels	44747	35668104	Cadby G	44718	Nat Commun	www.ncbi.nlm.nih.gov/pubmed/35668104	Comprehensive genetic analysis of the human lipidome identifies loci associated with lipid homeostasis with links to coronary artery disease.	4,492 European ancestry individuals	NA	11q12.2		FADS2, FADS1			ENSG00000134824, ENSG00000149485	NA	NA	rs61897792-T	rs61897792	0	61897792	intron_variant	0	NR	1E-9	9		0.227	[0.15-0.3] unit decrease	Illumina [13869437] (imputed)	N
57	rs102274	9.1677e-13	11	61586886	rs61897792	9.79698e-05	Phosphatidylcholine (38:5) (a) levels	44747	35668104	Cadby G	44718	Nat Commun	www.ncbi.nlm.nih.gov/pubmed/35668104	Comprehensive genetic analysis of the human lipidome identifies loci associated with lipid homeostasis with links to coronary artery disease.	4,492 European ancestry individuals	NA	11q12.2		FADS2, FADS1			ENSG00000134824, ENSG00000149485	NA	NA	rs61897792-T	rs61897792	0	61897792	intron_variant	0	NR	1E-9	9		0.228	[0.15-0.3] unit increase	Illumina [13869437] (imputed)	N
57	rs102274	9.1677e-13	11	61586886	rs61897792	9.79698e-05	Phosphatidylcholine (20:0_20:4) levels	44747	35668104	Cadby G	44718	Nat Commun	www.ncbi.nlm.nih.gov/pubmed/35668104	Comprehensive genetic analysis of the human lipidome identifies loci associated with lipid homeostasis with links to coronary artery disease.	4,492 European ancestry individuals	NA	11q12.2		FADS2, FADS1			ENSG00000134824, ENSG00000149485	NA	NA	rs61897792-T	rs61897792	0	61897792	intron_variant	0	NR	2E-8	7.69897		0.212	[0.14-0.29] unit increase	Illumina [13869437] (imputed)	N
57	rs102274	9.1677e-13	11	61586886	rs61897792	9.79698e-05	Phosphatidylcholine (38:5) (b) levels	44747	35668104	Cadby G	44718	Nat Commun	www.ncbi.nlm.nih.gov/pubmed/35668104	Comprehensive genetic analysis of the human lipidome identifies loci associated with lipid homeostasis with links to coronary artery disease.	4,492 European ancestry individuals	NA	11q12.2		FADS2, FADS1			ENSG00000134824, ENSG00000149485	NA	NA	rs61897792-T	rs61897792	0	61897792	intron_variant	0	NR	3E-13	12.5229		0.274	[0.2-0.35] unit increase	Illumina [13869437] (imputed)	N
57	rs102274	9.1677e-13	11	61586886	rs61897792	9.79698e-05	Alkylphosphatidylcholine (O-38:5) levels	44747	35668104	Cadby G	44718	Nat Commun	www.ncbi.nlm.nih.gov/pubmed/35668104	Comprehensive genetic analysis of the human lipidome identifies loci associated with lipid homeostasis with links to coronary artery disease.	4,492 European ancestry individuals	NA	11q12.2		FADS2, FADS1			ENSG00000134824, ENSG00000149485	NA	NA	rs61897792-T	rs61897792	0	61897792	intron_variant	0	NR	4E-8	7.39794		0.207	[0.13-0.28] unit increase	Illumina [13869437] (imputed)	N
57	rs102274	9.1677e-13	11	61586886	rs61897792	9.79698e-05	Phosphatidylinositol (16:0_20:3) (a) levels	44747	35668104	Cadby G	44718	Nat Commun	www.ncbi.nlm.nih.gov/pubmed/35668104	Comprehensive genetic analysis of the human lipidome identifies loci associated with lipid homeostasis with links to coronary artery disease.	4,492 European ancestry individuals	NA	11q12.2		FADS2, FADS1			ENSG00000134824, ENSG00000149485	NA	NA	rs61897792-T	rs61897792	0	61897792	intron_variant	0	NR	5E-9	8.30103		0.22	[0.15-0.29] unit decrease	Illumina [13869437] (imputed)	N
57	rs102274	9.1677e-13	11	61586886	rs61897792	9.79698e-05	Alkenylphosphatidylethanolamine (P-18:1/20:3) (a) levels	44747	35668104	Cadby G	44718	Nat Commun	www.ncbi.nlm.nih.gov/pubmed/35668104	Comprehensive genetic analysis of the human lipidome identifies loci associated with lipid homeostasis with links to coronary artery disease.	4,492 European ancestry individuals	NA	11q12.2		FADS2, FADS1			ENSG00000134824, ENSG00000149485	NA	NA	rs61897792-T	rs61897792	0	61897792	intron_variant	0	NR	3E-10	9.52288		0.236	[0.16-0.31] unit decrease	Illumina [13869437] (imputed)	N
57	rs102274	9.1677e-13	11	61586886	rs61897792	9.79698e-05	Diacylglycerol (18:1_20:4) levels	44747	35668104	Cadby G	44718	Nat Commun	www.ncbi.nlm.nih.gov/pubmed/35668104	Comprehensive genetic analysis of the human lipidome identifies loci associated with lipid homeostasis with links to coronary artery disease.	4,492 European ancestry individuals	NA	11q12.2		FADS2, FADS1			ENSG00000134824, ENSG00000149485	NA	NA	rs61897792-T	rs61897792	0	61897792	intron_variant	0	NR	5E-11	10.301		0.246	[0.17-0.32] unit increase	Illumina [13869437] (imputed)	N
57	rs102274	9.1677e-13	11	61586886	rs61897792	9.79698e-05	Diacylglycerol (18:2_20:4) levels	44747	35668104	Cadby G	44718	Nat Commun	www.ncbi.nlm.nih.gov/pubmed/35668104	Comprehensive genetic analysis of the human lipidome identifies loci associated with lipid homeostasis with links to coronary artery disease.	4,492 European ancestry individuals	NA	11q12.2		FADS2, FADS1			ENSG00000134824, ENSG00000149485	NA	NA	rs61897792-T	rs61897792	0	61897792	intron_variant	0	NR	1E-8	8		0.214	[0.14-0.29] unit increase	Illumina [13869437] (imputed)	N
57	rs102274	9.1677e-13	11	61586886	rs61897792	9.79698e-05	Diacylglycerol (16:0_20:4) levels	44747	35668104	Cadby G	44718	Nat Commun	www.ncbi.nlm.nih.gov/pubmed/35668104	Comprehensive genetic analysis of the human lipidome identifies loci associated with lipid homeostasis with links to coronary artery disease.	4,492 European ancestry individuals	NA	11q12.2		FADS2, FADS1			ENSG00000134824, ENSG00000149485	NA	NA	rs61897792-T	rs61897792	0	61897792	intron_variant	0	NR	1E-8	8		0.213	[0.14-0.29] unit increase	Illumina [13869437] (imputed)	N
57	rs102274	9.1677e-13	11	61586886	rs61897792	9.79698e-05	Lysophosphatidylcholine (20:4) [sn2] levels	44747	35668104	Cadby G	44718	Nat Commun	www.ncbi.nlm.nih.gov/pubmed/35668104	Comprehensive genetic analysis of the human lipidome identifies loci associated with lipid homeostasis with links to coronary artery disease.	4,492 European ancestry individuals	NA	11q12.2		FADS2, FADS1			ENSG00000134824, ENSG00000149485	NA	NA	rs61897792-T	rs61897792	0	61897792	intron_variant	0	NR	2E-11	10.699		0.253	[0.18-0.33] unit increase	Illumina [13869437] (imputed)	N
57	rs102274	9.1677e-13	11	61586886	rs61897792	9.79698e-05	Lysophosphatidylcholine (20:5) [sn2] levels	44747	35668104	Cadby G	44718	Nat Commun	www.ncbi.nlm.nih.gov/pubmed/35668104	Comprehensive genetic analysis of the human lipidome identifies loci associated with lipid homeostasis with links to coronary artery disease.	4,492 European ancestry individuals	NA	11q12.2		FADS2, FADS1			ENSG00000134824, ENSG00000149485	NA	NA	rs61897792-T	rs61897792	0	61897792	intron_variant	0	NR	6E-8	7.22185		0.203	[0.13-0.28] unit increase	Illumina [13869437] (imputed)	N
57	rs102274	9.1677e-13	11	61586886	rs61897792	9.79698e-05	Phosphatidylcholine (15:0_20:4) levels	44747	35668104	Cadby G	44718	Nat Commun	www.ncbi.nlm.nih.gov/pubmed/35668104	Comprehensive genetic analysis of the human lipidome identifies loci associated with lipid homeostasis with links to coronary artery disease.	4,492 European ancestry individuals	NA	11q12.2		FADS2, FADS1			ENSG00000134824, ENSG00000149485	NA	NA	rs61897792-T	rs61897792	0	61897792	intron_variant	0	NR	5E-9	8.30103		0.22	[0.15-0.29] unit increase	Illumina [13869437] (imputed)	N
57	rs102274	9.1677e-13	11	61586886	rs61897792	9.79698e-05	Phosphatidylcholine (16:0_20:4) levels	44747	35668104	Cadby G	44718	Nat Commun	www.ncbi.nlm.nih.gov/pubmed/35668104	Comprehensive genetic analysis of the human lipidome identifies loci associated with lipid homeostasis with links to coronary artery disease.	4,492 European ancestry individuals	NA	11q12.2		FADS2, FADS1			ENSG00000134824, ENSG00000149485	NA	NA	rs61897792-T	rs61897792	0	61897792	intron_variant	0	NR	6E-14	13.2218		0.282	[0.21-0.35] unit increase	Illumina [13869437] (imputed)	N
57	rs102274	9.1677e-13	11	61586886	rs61897792	9.79698e-05	Phosphatidylcholine (17:0_20:4) levels	44747	35668104	Cadby G	44718	Nat Commun	www.ncbi.nlm.nih.gov/pubmed/35668104	Comprehensive genetic analysis of the human lipidome identifies loci associated with lipid homeostasis with links to coronary artery disease.	4,492 European ancestry individuals	NA	11q12.2		FADS2, FADS1			ENSG00000134824, ENSG00000149485	NA	NA	rs61897792-T	rs61897792	0	61897792	intron_variant	0	NR	2E-14	13.699		0.287	[0.21-0.36] unit increase	Illumina [13869437] (imputed)	N
57	rs102274	9.1677e-13	11	61586886	rs61897792	9.79698e-05	Alkenylphosphatidylcholine (P-38:5) (a) levels	44747	35668104	Cadby G	44718	Nat Commun	www.ncbi.nlm.nih.gov/pubmed/35668104	Comprehensive genetic analysis of the human lipidome identifies loci associated with lipid homeostasis with links to coronary artery disease.	4,492 European ancestry individuals	NA	11q12.2		FADS2, FADS1			ENSG00000134824, ENSG00000149485	NA	NA	rs61897792-T	rs61897792	0	61897792	intron_variant	0	NR	2E-11	10.699		0.254	[0.18-0.33] unit increase	Illumina [13869437] (imputed)	N
57	rs102274	9.1677e-13	11	61586886	rs61897792	9.79698e-05	Alkenylphosphatidylcholine (P-38:5) (b) levels	44747	35668104	Cadby G	44718	Nat Commun	www.ncbi.nlm.nih.gov/pubmed/35668104	Comprehensive genetic analysis of the human lipidome identifies loci associated with lipid homeostasis with links to coronary artery disease.	4,492 European ancestry individuals	NA	11q12.2		FADS2, FADS1			ENSG00000134824, ENSG00000149485	NA	NA	rs61897792-T	rs61897792	0	61897792	intron_variant	0	NR	2E-6	5.69897		0.18	[0.11-0.25] unit increase	Illumina [13869437] (imputed)	N
57	rs102274	9.1677e-13	11	61586886	rs61897792	9.79698e-05	Phosphatidylethanolamine (15-MHDA_18:2) levels	44747	35668104	Cadby G	44718	Nat Commun	www.ncbi.nlm.nih.gov/pubmed/35668104	Comprehensive genetic analysis of the human lipidome identifies loci associated with lipid homeostasis with links to coronary artery disease.	4,492 European ancestry individuals	NA	11q12.2		FADS2, FADS1			ENSG00000134824, ENSG00000149485	NA	NA	rs61897792-T	rs61897792	0	61897792	intron_variant	0	NR	2E-8	7.69897		0.212	[0.14-0.28] unit decrease	Illumina [13869437] (imputed)	N
57	rs102274	9.1677e-13	11	61586886	rs61897792	9.79698e-05	Alkenylphosphatidylcholine (P-17:0/20:4) (b) levels	44747	35668104	Cadby G	44718	Nat Commun	www.ncbi.nlm.nih.gov/pubmed/35668104	Comprehensive genetic analysis of the human lipidome identifies loci associated with lipid homeostasis with links to coronary artery disease.	4,492 European ancestry individuals	NA	11q12.2		FADS2, FADS1			ENSG00000134824, ENSG00000149485	NA	NA	rs61897792-T	rs61897792	0	61897792	intron_variant	0	NR	6E-8	7.22185		0.204	[0.13-0.28] unit increase	Illumina [13869437] (imputed)	N
57	rs102274	9.1677e-13	11	61586886	rs61897792	9.79698e-05	Alkenylphosphatidylcholine (P-18:0/20:4) levels	44747	35668104	Cadby G	44718	Nat Commun	www.ncbi.nlm.nih.gov/pubmed/35668104	Comprehensive genetic analysis of the human lipidome identifies loci associated with lipid homeostasis with links to coronary artery disease.	4,492 European ancestry individuals	NA	11q12.2		FADS2, FADS1			ENSG00000134824, ENSG00000149485	NA	NA	rs61897792-T	rs61897792	0	61897792	intron_variant	0	NR	1E-7	7		0.198	[0.12-0.27] unit increase	Illumina [13869437] (imputed)	N
57	rs102274	9.1677e-13	11	61586886	rs61897792	9.79698e-05	Alkenylphosphatidylcholine (P-18:0/22:5) levels	44747	35668104	Cadby G	44718	Nat Commun	www.ncbi.nlm.nih.gov/pubmed/35668104	Comprehensive genetic analysis of the human lipidome identifies loci associated with lipid homeostasis with links to coronary artery disease.	4,492 European ancestry individuals	NA	11q12.2		FADS2, FADS1			ENSG00000134824, ENSG00000149485	NA	NA	rs61897792-T	rs61897792	0	61897792	intron_variant	0	NR	5E-7	6.30103		0.188	[0.12-0.26] unit increase	Illumina [13869437] (imputed)	N
57	rs102274	9.1677e-13	11	61586886	rs61897792	9.79698e-05	Alkenylphosphatidylcholine (P-16:0/20:4) levels	44747	35668104	Cadby G	44718	Nat Commun	www.ncbi.nlm.nih.gov/pubmed/35668104	Comprehensive genetic analysis of the human lipidome identifies loci associated with lipid homeostasis with links to coronary artery disease.	4,492 European ancestry individuals	NA	11q12.2		FADS2, FADS1			ENSG00000134824, ENSG00000149485	NA	NA	rs61897792-T	rs61897792	0	61897792	intron_variant	0	NR	8E-9	8.09691		0.217	[0.14-0.29] unit increase	Illumina [13869437] (imputed)	N
57	rs102274	9.1677e-13	11	61586886	rs61897792	9.79698e-05	Alkenylphosphatidylcholine (P-20:0/20:4) levels	44747	35668104	Cadby G	44718	Nat Commun	www.ncbi.nlm.nih.gov/pubmed/35668104	Comprehensive genetic analysis of the human lipidome identifies loci associated with lipid homeostasis with links to coronary artery disease.	4,492 European ancestry individuals	NA	11q12.2		FADS2, FADS1			ENSG00000134824, ENSG00000149485	NA	NA	rs61897792-T	rs61897792	0	61897792	intron_variant	0	NR	8E-10	9.09691		0.231	[0.16-0.31] unit increase	Illumina [13869437] (imputed)	N
57	rs102274	9.1677e-13	11	61586886	rs61897792	9.79698e-05	Alkenylphosphatidylethanolamine (P-18:0/20:3) (a) levels	44747	35668104	Cadby G	44718	Nat Commun	www.ncbi.nlm.nih.gov/pubmed/35668104	Comprehensive genetic analysis of the human lipidome identifies loci associated with lipid homeostasis with links to coronary artery disease.	4,492 European ancestry individuals	NA	11q12.2		FADS2, FADS1			ENSG00000134824, ENSG00000149485	NA	NA	rs61897792-T	rs61897792	0	61897792	intron_variant	0	NR	1E-13	13		0.278	[0.21-0.35] unit decrease	Illumina [13869437] (imputed)	N
57	rs102274	9.1677e-13	11	61586886	rs61897792	9.79698e-05	Cholesteryl ester (20:5) levels	44747	35668104	Cadby G	44718	Nat Commun	www.ncbi.nlm.nih.gov/pubmed/35668104	Comprehensive genetic analysis of the human lipidome identifies loci associated with lipid homeostasis with links to coronary artery disease.	4,492 European ancestry individuals	NA	11q12.2		FADS2, FADS1			ENSG00000134824, ENSG00000149485	NA	NA	rs61897792-T	rs61897792	0	61897792	intron_variant	0	NR	6E-12	11.2218		0.258	[0.19-0.33] unit increase	Illumina [13869437] (imputed)	N
57	rs102274	9.1677e-13	11	61586886	rs61897792	9.79698e-05	Cholesteryl ester (22:4) levels	44747	35668104	Cadby G	44718	Nat Commun	www.ncbi.nlm.nih.gov/pubmed/35668104	Comprehensive genetic analysis of the human lipidome identifies loci associated with lipid homeostasis with links to coronary artery disease.	4,492 European ancestry individuals	NA	11q12.2		FADS2, FADS1			ENSG00000134824, ENSG00000149485	NA	NA	rs61897792-T	rs61897792	0	61897792	intron_variant	0	NR	1E-9	9		0.229	[0.15-0.3] unit increase	Illumina [13869437] (imputed)	N
57	rs102274	9.1677e-13	11	61586886	rs61897792	9.79698e-05	Cholesteryl ester (22:5) (n6) levels	44747	35668104	Cadby G	44718	Nat Commun	www.ncbi.nlm.nih.gov/pubmed/35668104	Comprehensive genetic analysis of the human lipidome identifies loci associated with lipid homeostasis with links to coronary artery disease.	4,492 European ancestry individuals	NA	11q12.2		FADS2, FADS1			ENSG00000134824, ENSG00000149485	NA	NA	rs61897792-T	rs61897792	0	61897792	intron_variant	0	NR	4E-8	7.39794		0.206	[0.13-0.28] unit increase	Illumina [13869437] (imputed)	N
57	rs102274	9.1677e-13	11	61586886	rs61897792	9.79698e-05	Cholesteryl ester (20:4) levels	44747	35668104	Cadby G	44718	Nat Commun	www.ncbi.nlm.nih.gov/pubmed/35668104	Comprehensive genetic analysis of the human lipidome identifies loci associated with lipid homeostasis with links to coronary artery disease.	4,492 European ancestry individuals	NA	11q12.2		FADS2, FADS1			ENSG00000134824, ENSG00000149485	NA	NA	rs61897792-T	rs61897792	0	61897792	intron_variant	0	NR	2E-17	16.699		0.32	[0.25-0.39] unit increase	Illumina [13869437] (imputed)	N
57	rs102274	9.1677e-13	11	61586886	rs61897792	9.79698e-05	Alkenylphosphatidylethanolamine (P-16:0/20:3) (a) levels	44747	35668104	Cadby G	44718	Nat Commun	www.ncbi.nlm.nih.gov/pubmed/35668104	Comprehensive genetic analysis of the human lipidome identifies loci associated with lipid homeostasis with links to coronary artery disease.	4,492 European ancestry individuals	NA	11q12.2		FADS2, FADS1			ENSG00000134824, ENSG00000149485	NA	NA	rs61897792-T	rs61897792	0	61897792	intron_variant	0	NR	3E-14	13.5229		0.284	[0.21-0.36] unit decrease	Illumina [13869437] (imputed)	N
57	rs102274	9.1677e-13	11	61586886	rs61897792	9.79698e-05	Dehydrocholesteryl ester (20:4) levels	44747	35668104	Cadby G	44718	Nat Commun	www.ncbi.nlm.nih.gov/pubmed/35668104	Comprehensive genetic analysis of the human lipidome identifies loci associated with lipid homeostasis with links to coronary artery disease.	4,492 European ancestry individuals	NA	11q12.2		FADS2, FADS1			ENSG00000134824, ENSG00000149485	NA	NA	rs61897792-T	rs61897792	0	61897792	intron_variant	0	NR	2E-8	7.69897		0.211	[0.14-0.28] unit increase	Illumina [13869437] (imputed)	N
31	rs249681	2.62889e-14	5	141463510	rs6580219	9.87247e-05	Serum strontium levels	44755	35501403	Yang W	44683	Commun Biol	www.ncbi.nlm.nih.gov/pubmed/35501403	Genome-wide association and Mendelian randomization study of blood copper levels and 213 deep phenotypes in humans.	1,797 East Asian ancestry individuals	NA	5q31.3		GNPDA1 - NDFIP1	ENSG00000113552	ENSG00000131507		70904	24834	rs6580219-G	rs6580219	0	6580219	intergenic_variant	1	0.278	4E-6	5.39794		0.164	[0.095-0.233] unit increase	Illumina [6148846] (imputed)	N
10	rs10174949	1.29256e-12	2	8524790	rs4668567	9.90547e-05	Hospital contact for infections	43797	31712607	Nudel R	43780	Transl Psychiatry	www.ncbi.nlm.nih.gov/pubmed/31712607	A large-scale genomic investigation of susceptibility to infection and its association with mental disorders in the Danish population.	21,728 Danish ancestry cases with psychiatric disorders, 6,744 Danish ancestry cases, 24,161 Danish ancestry controls with psychiatric disorders, 12,901 Danish ancestry controls	NA	2p25.1		LINC00299			ENSG00000236790	NA	NA	rs4668567-A	rs4668567	0	4668567	intron_variant	0	NR	6E-6	5.22185		1.0533	[1.03-1.08]	Illumina [11600722] (imputed)	N
71	rs12450388	2.85008e-13	17	38269759	rs35142265	9.98204e-05	Asthma (childhood onset)	43938	31669095	Zhu Z	43762	J Allergy Clin Immunol	www.ncbi.nlm.nih.gov/pubmed/31669095	Shared Genetic and Experimental Links between Obesity-Related Traits and Asthma Subtypes in UK Biobank.	13,435 European ancestry cases, 393,186 European ancestry controls	NA	17q21.1	NR	NR1D1 - MSL1	ENSG00000126368	ENSG00000188895		12917	8465	rs35142265-?	rs35142265	0	35142265	non_coding_transcript_exon_variant	1	NR	2E-17	16.699		NA		Affymetrix [~ 8270000] (imputed)	N
49	rs11539209	1.74328e-08	9	131585069	rs2280843	0.000100106	Body mass index	43658	29273807	Turcot V	43091	Nat Genet	www.ncbi.nlm.nih.gov/pubmed/29273807	Protein-altering variants associated with body mass index implicate pathways that control energy intake and expenditure in obesity.	up to 449,889 European ancestry individuals, up to 29,398 South Asian ancestry individuals, up to 27,610 African American individuals, up to 8,839 East Asian individuals, up to 10,772 Hispanic ancestry individuals	up to 196,766 European ancestry individuals	9q34.11	C9orf114	SPOUT1			ENSG00000198917	NA	NA	rs2280843-G	rs2280843	0	2280843	missense_variant	0	0.731	1E-7	7	(women)	0.0146	[0.0093-0.0199] unit increase	Illumina [246328]	N
73	rs12940887	1.86235e-18	17	47358733	rs12942379	0.000100192	Sex hormone-binding globulin levels adjusted for BMI	44179	32042192	Ruth KS	43871	Nat Med	www.ncbi.nlm.nih.gov/pubmed/32042192	Using human genetics to understand the disease impacts of testosterone in men and women.	368,929 European ancestry individuals	NA	17q21.32	NR	FLJ40194			ENSG00000177369	NA	NA	rs12942379-T	rs12942379	0	12942379	intron_variant	0	0.319507	3E-114	113.523		0.0192256	[0.018-0.021] unit increase	Affymetrix [16582909] (imputed)	N
73	rs12940887	1.86235e-18	17	47358733	rs12942379	0.000100192	Sex hormone-binding globulin levels	44179	32042192	Ruth KS	43871	Nat Med	www.ncbi.nlm.nih.gov/pubmed/32042192	Using human genetics to understand the disease impacts of testosterone in men and women.	370,125 European ancestry individuals	NA	17q21.32	NR	FLJ40194			ENSG00000177369	NA	NA	rs12942379-T	rs12942379	0	12942379	intron_variant	0	0.319507	2E-113	112.699		0.0215814	[0.02-0.023] unit increase	Affymetrix [16582965] (imputed)	N
66	rs12434251	1.67143e-09	14	93783176	rs7159126	0.000100425	Body size at age 10	44222	32376654	Richardson TG	43957	BMJ	www.ncbi.nlm.nih.gov/pubmed/32376654	Use of genetic variation to separate the effects of early and later life adiposity on disease risk: mendelian randomisation study.	453,169 European ancestry individuals	NA	14q32.12	BTBD7	BTBD7, BTBD7			ENSG00000277222, ENSG00000011114	NA	NA	rs7159126-T	rs7159126	0	7159126	intron_variant	0	0.716531	2E-8	7.69897		0.00867886	[0.0056-0.0117] unit increase	Affymetrix [12370749]	N
11	rs13019081	1.52712e-47	2	102931802	rs12996505	0.000101475	C-reactive protein levels (MTAG)	44907	36376304	Koskeridis F	44879	Nat Commun	www.ncbi.nlm.nih.gov/pubmed/36376304	Pleiotropic genetic architecture and novel loci for C-reactive protein levels.	575,531 European ancestry individuals	NA	2q12.1		IL18R1, IL1RL1			ENSG00000115604, ENSG00000115602	NA	NA	rs12996505-A	rs12996505	0	12996505	intron_variant	0	NR	9E-12	11.0458		0.013793	[0.0098-0.0178] unit increase	NR [6206408] (imputed)	N
11	rs13019081	1.52712e-47	2	102931802	rs12996505	0.000101475	Interleukin-1 receptor-like 1 levels	44831	34814699	Katz DH	44524	Circulation	www.ncbi.nlm.nih.gov/pubmed/34814699	Whole Genome Sequence Analysis of the Plasma Proteome in Black Adults Provides Novel Insights Into Cardiovascular Disease.	1,852 African American or Afro-Caribbean individuals	1,688 African American or Afro-Caribbean, Hispanic or Latin American, Asian ancestry, European ancestry individuals	2q12.1		IL18R1, IL1RL1			ENSG00000115604, ENSG00000115602	NA	NA	rs12996505-?	rs12996505	0	12996505	intron_variant	0	NR	3E-72	71.5229		0.6	[0.54-0.66] unit decrease	Illumina [NR]	N
24	rs62324212	3.03378e-12	4	123554707	rs6840978	0.000101808	Autoimmune traits	43504	30595370	Kichaev G	43461	Am J Hum Genet	www.ncbi.nlm.nih.gov/pubmed/30595370	Leveraging Polygenic Functional Enrichment to Improve GWAS Power.	approximately 459,000 European ancestry individuals	NA	4q27		IL21-AS1			ENSG00000227145	NA	NA	rs6840978-?	rs6840978	0	6840978	intron_variant	0	NR	1E-9	9		NA		NR [~ 8900000] (imputed)	N
61	rs12824685	2.6975e-09	12	123600086	rs1727326	0.000102472	Menopause (age at onset)	43152	26414677	Day FR	42309	Nat Genet	www.ncbi.nlm.nih.gov/pubmed/26414677	Large-scale genomic analyses link reproductive aging to hypothalamic signaling, breast cancer susceptibility and BRCA1-mediated DNA repair.	up to 69,626 European ancestry women	NA	12q24.31	KNTC1, PITPNM2	PITPNM2			ENSG00000090975	NA	NA	rs1727326-C	rs1727326	0	1727326	intron_variant	0	0.15	2E-9	8.69897		0.19	[0.13-0.25] years decrease	Affymetrix, Illumina [~ 2600000] (imputed)	N
61	rs12824685	2.6975e-09	12	123600086	rs1727326	0.000102472	Hip circumference adjusted for BMI	44432	34021172	Christakoudi S	44337	Sci Rep	www.ncbi.nlm.nih.gov/pubmed/34021172	GWAS of allometric body-shape indices in UK Biobank identifies loci suggesting associations with morphogenesis, organogenesis, adrenal cell renewal and cancer.	219,872 British ancestry women	NA	12q24.31	PITPNM2	PITPNM2			ENSG00000090975	NA	NA	rs1727326-C	rs1727326	0	1727326	intron_variant	0	NR	8E-11	10.0969		0.0266734	[0.019-0.035] unit increase	Affymetrix [321016] (imputed)	N
61	rs12824685	2.6975e-09	12	123600086	rs1727326	0.000102472	Insomnia	44778	35835914	Watanabe K	44756	Nat Genet	www.ncbi.nlm.nih.gov/pubmed/35835914	Genome-wide meta-analysis of insomnia prioritizes genes associated with metabolic and psychiatric pathways.	390,751 European ancestry female cases, 1,018,386 European ancestry female controls	NA	12q24.31		PITPNM2			ENSG00000090975	NA	NA	rs1727326-C	rs1727326	0	1727326	intron_variant	0	NR	7E-16	15.1549		0.014	[0.01-0.018] unit decrease	Illumina [10288913] (imputed)	N
57	rs102274	9.1677e-13	11	61616012	rs2851682	0.000102744	Gestational age at birth (child effect)	42793	27490719	Bacelis J	42586	PLoS One	www.ncbi.nlm.nih.gov/pubmed/27490719	Literature-Informed Analysis of a Genome-Wide Association Study of Gestational Age in Norwegian Women and Children Suggests Involvement of Inflammatory Pathways.	1,109 Norwegian ancestry children	NA	11q12.2	NR	FADS2			ENSG00000134824	NA	NA	rs2851682-G	rs2851682	0	2851682	intron_variant	0	NR	8E-6	5.09691		NA		NR [525577]	N
57	rs102274	9.1677e-13	11	61616012	rs2851682	0.000102744	Trans fatty acid levels	42225	25646338	Mozaffarian D	41983	Am J Clin Nutr	www.ncbi.nlm.nih.gov/pubmed/25646338	Genetic loci associated with circulating phospholipid trans fatty acids: a meta-analysis of genome-wide association studies from the CHARGE Consortium.	8,013 European ancestry individuals	1,082 African American individuals, 669 Chinese ancestry individuals, 657 Hispanic individuals	11q12.2	NR	FADS2			ENSG00000134824	NA	NA	rs2851682-A	rs2851682	0	2851682	intron_variant	0	0.9123	1E-7	7	(Cis/trans-18:2, EA)	0.0039	[0.0025-0.0053] unit decrease	Affymetrix, Illumina [~ 2500000] (imputed)	N
57	rs102274	9.1677e-13	11	61616012	rs2851682	0.000102744	Phosphatidylcholine(36:5)_[M+OAc]1-/Phosphatidylserine(40:4)_[M-H]1- levels	44609	34503513	Harshfield EL	44449	BMC Med	www.ncbi.nlm.nih.gov/pubmed/34503513	Genome-wide analysis of blood lipid metabolites in over 5000 South Asians reveals biological insights at cardiometabolic disease loci.	5,662 Pakistani ancestry individuals	NA	11q12.2		FADS2			ENSG00000134824	NA	NA	rs2851682-C	rs2851682	0	2851682	intron_variant	0	NR	2E-12	11.699		0.0418	[0.03-0.053] unit increase	Illumina [6720657] (imputed)	N
57	rs102274	9.1677e-13	11	61616012	rs2851682	0.000102744	Phosphatidylcholine(38:5)_[M+H]1+/Phosphatidylethanolamine(41:5)_[M+H]1+/Phosphatidate(43:6)_[M+NH4]1+ levels	44609	34503513	Harshfield EL	44449	BMC Med	www.ncbi.nlm.nih.gov/pubmed/34503513	Genome-wide analysis of blood lipid metabolites in over 5000 South Asians reveals biological insights at cardiometabolic disease loci.	5,662 Pakistani ancestry individuals	NA	11q12.2		FADS2			ENSG00000134824	NA	NA	rs2851682-G	rs2851682	0	2851682	intron_variant	0	NR	2E-12	11.699		0.0695	[0.05-0.089] unit decrease	Illumina [6720657] (imputed)	N
57	rs102274	9.1677e-13	11	61616012	rs2851682	0.000102744	Cholesteryl ester(20:4)_[M+NH4]1+ levels	44609	34503513	Harshfield EL	44449	BMC Med	www.ncbi.nlm.nih.gov/pubmed/34503513	Genome-wide analysis of blood lipid metabolites in over 5000 South Asians reveals biological insights at cardiometabolic disease loci.	5,662 Pakistani ancestry individuals	NA	11q12.2		FADS2			ENSG00000134824	NA	NA	rs2851682-A	rs2851682	0	2851682	intron_variant	0	NR	2E-12	11.699		0.1854	[0.13-0.24] unit increase	Illumina [6720657] (imputed)	N
57	rs102274	9.1677e-13	11	61616012	rs2851682	0.000102744	Phosphatidylethanolamine-O(38:4)_[M-H]1-/Phosphatidylcholine-O(35:4)_[M-H]1-/Phosphatidylcholine-P(35:3)_[M-H]1- levels	44609	34503513	Harshfield EL	44449	BMC Med	www.ncbi.nlm.nih.gov/pubmed/34503513	Genome-wide analysis of blood lipid metabolites in over 5000 South Asians reveals biological insights at cardiometabolic disease loci.	5,662 Pakistani ancestry individuals	NA	11q12.2		FADS2			ENSG00000134824	NA	NA	rs2851682-C	rs2851682	0	2851682	intron_variant	0	NR	2E-12	11.699		0.0418	[0.03-0.053] unit increase	Illumina [6720657] (imputed)	N
57	rs102274	9.1677e-13	11	61616012	rs2851682	0.000102744	Cholesteryl ester(20:5)_[M+NH4]1+ levels	44609	34503513	Harshfield EL	44449	BMC Med	www.ncbi.nlm.nih.gov/pubmed/34503513	Genome-wide analysis of blood lipid metabolites in over 5000 South Asians reveals biological insights at cardiometabolic disease loci.	5,662 Pakistani ancestry individuals	NA	11q12.2		FADS2			ENSG00000134824	NA	NA	rs2851682-A	rs2851682	0	2851682	intron_variant	0	NR	2E-12	11.699		0.0418	[0.03-0.053] unit increase	Illumina [6720657] (imputed)	N
57	rs102274	9.1677e-13	11	61616012	rs2851682	0.000102744	Phosphatidylethanolamine(34:2)_[M+H]1+ levels	44609	34503513	Harshfield EL	44449	BMC Med	www.ncbi.nlm.nih.gov/pubmed/34503513	Genome-wide analysis of blood lipid metabolites in over 5000 South Asians reveals biological insights at cardiometabolic disease loci.	5,662 Pakistani ancestry individuals	NA	11q12.2		FADS2			ENSG00000134824	NA	NA	rs2851682-A	rs2851682	0	2851682	intron_variant	0	NR	2E-12	11.699		0.0418	[0.03-0.053] unit decrease	Illumina [6720657] (imputed)	N
57	rs102274	9.1677e-13	11	61616012	rs2851682	0.000102744	Phosphatidylcholine(33:2)_[M+H]1+/Phosphatidylethanolamine(36:2)_[M+H]1+/Phosphatidate(38:3)_[M+NH4]1+ levels	44609	34503513	Harshfield EL	44449	BMC Med	www.ncbi.nlm.nih.gov/pubmed/34503513	Genome-wide analysis of blood lipid metabolites in over 5000 South Asians reveals biological insights at cardiometabolic disease loci.	5,662 Pakistani ancestry individuals	NA	11q12.2		FADS2			ENSG00000134824	NA	NA	rs2851682-T	rs2851682	0	2851682	intron_variant	0	NR	2E-12	11.699		0.0418	[0.03-0.053] unit increase	Illumina [6720657] (imputed)	N
57	rs102274	9.1677e-13	11	61616012	rs2851682	0.000102744	Phosphatidylcholine(35:4)_[M+H]1+/Phosphatidylethanolamine(38:4)_[M+H]1+/Phosphatidate(40:5)_[M+NH4]1+ levels	44609	34503513	Harshfield EL	44449	BMC Med	www.ncbi.nlm.nih.gov/pubmed/34503513	Genome-wide analysis of blood lipid metabolites in over 5000 South Asians reveals biological insights at cardiometabolic disease loci.	5,662 Pakistani ancestry individuals	NA	11q12.2		FADS2			ENSG00000134824	NA	NA	rs2851682-G	rs2851682	0	2851682	intron_variant	0	NR	2E-12	11.699		0.0531	[0.038-0.068] unit increase	Illumina [6720657] (imputed)	N
57	rs102274	9.1677e-13	11	61616012	rs2851682	0.000102744	Phosphatidylcholine-O(36:5)_[M+H]1+/Phosphatidylcholine-P(36:4)_[M+H]1+ levels	44609	34503513	Harshfield EL	44449	BMC Med	www.ncbi.nlm.nih.gov/pubmed/34503513	Genome-wide analysis of blood lipid metabolites in over 5000 South Asians reveals biological insights at cardiometabolic disease loci.	5,662 Pakistani ancestry individuals	NA	11q12.2		FADS2			ENSG00000134824	NA	NA	rs2851682-G	rs2851682	0	2851682	intron_variant	0	NR	2E-12	11.699		0.0685	[0.049-0.088] unit increase	Illumina [6720657] (imputed)	N
57	rs102274	9.1677e-13	11	61616012	rs2851682	0.000102744	Phosphatidylcholine(36:3)_[M+H]1+/Phosphatidylethanolamine(39:3)_[M+H]1+/Phosphatidate(41:4)_[M+NH4]1+ levels	44609	34503513	Harshfield EL	44449	BMC Med	www.ncbi.nlm.nih.gov/pubmed/34503513	Genome-wide analysis of blood lipid metabolites in over 5000 South Asians reveals biological insights at cardiometabolic disease loci.	5,662 Pakistani ancestry individuals	NA	11q12.2		FADS2			ENSG00000134824	NA	NA	rs2851682-A	rs2851682	0	2851682	intron_variant	0	NR	2E-12	11.699		0.0751	[0.054-0.096] unit increase	Illumina [6720657] (imputed)	N
57	rs102274	9.1677e-13	11	61616012	rs2851682	0.000102744	Phosphatidylcholine(40:6)_[M+H]1+/Phosphatidylethanolamine(43:6)_[M+H]1+ levels	44609	34503513	Harshfield EL	44449	BMC Med	www.ncbi.nlm.nih.gov/pubmed/34503513	Genome-wide analysis of blood lipid metabolites in over 5000 South Asians reveals biological insights at cardiometabolic disease loci.	5,662 Pakistani ancestry individuals	NA	11q12.2		FADS2			ENSG00000134824	NA	NA	rs2851682-T	rs2851682	0	2851682	intron_variant	0	NR	2E-12	11.699		0.0418	[0.03-0.053] unit increase	Illumina [6720657] (imputed)	N
57	rs102274	9.1677e-13	11	61616012	rs2851682	0.000102744	Phosphatidylcholine(40:5)_[M+OAc]1-/Phosphatidylserine(44:4)_[M-H]1- levels	44609	34503513	Harshfield EL	44449	BMC Med	www.ncbi.nlm.nih.gov/pubmed/34503513	Genome-wide analysis of blood lipid metabolites in over 5000 South Asians reveals biological insights at cardiometabolic disease loci.	5,662 Pakistani ancestry individuals	NA	11q12.2		FADS2			ENSG00000134824	NA	NA	rs2851682-A	rs2851682	0	2851682	intron_variant	0	NR	2E-12	11.699		0.1146	[0.083-0.147] unit decrease	Illumina [6720657] (imputed)	N
57	rs102274	9.1677e-13	11	61616012	rs2851682	0.000102744	Phosphatidylcholine(40:5)_[M+H]1+ levels	44609	34503513	Harshfield EL	44449	BMC Med	www.ncbi.nlm.nih.gov/pubmed/34503513	Genome-wide analysis of blood lipid metabolites in over 5000 South Asians reveals biological insights at cardiometabolic disease loci.	5,662 Pakistani ancestry individuals	NA	11q12.2		FADS2			ENSG00000134824	NA	NA	rs2851682-C	rs2851682	0	2851682	intron_variant	0	NR	2E-12	11.699		0.0418	[0.03-0.053] unit decrease	Illumina [6720657] (imputed)	N
57	rs102274	9.1677e-13	11	61616012	rs2851682	0.000102744	Phosphatidylcholine-O(36:3)_M+H]1+/Phosphatidylcholine-P(36:2)_M+H]1+ levels	44609	34503513	Harshfield EL	44449	BMC Med	www.ncbi.nlm.nih.gov/pubmed/34503513	Genome-wide analysis of blood lipid metabolites in over 5000 South Asians reveals biological insights at cardiometabolic disease loci.	5,662 Pakistani ancestry individuals	NA	11q12.2		FADS2			ENSG00000134824	NA	NA	rs2851682-A	rs2851682	0	2851682	intron_variant	0	NR	2E-12	11.699		0.04	[0.029-0.051] unit decrease	Illumina [6720657] (imputed)	N
57	rs102274	9.1677e-13	11	61616012	rs2851682	0.000102744	Phosphatidylcholine-O(38:5)_[M+H]1+/Phosphatidylcholine-P(38:4)_[M+H]1+ levels	44609	34503513	Harshfield EL	44449	BMC Med	www.ncbi.nlm.nih.gov/pubmed/34503513	Genome-wide analysis of blood lipid metabolites in over 5000 South Asians reveals biological insights at cardiometabolic disease loci.	5,662 Pakistani ancestry individuals	NA	11q12.2		FADS2			ENSG00000134824	NA	NA	rs2851682-C	rs2851682	0	2851682	intron_variant	0	NR	2E-12	11.699		0.0418	[0.03-0.053] unit increase	Illumina [6720657] (imputed)	N
57	rs102274	9.1677e-13	11	61616012	rs2851682	0.000102744	Phosphatidylcholine(37:4)_[M+H]1+/Phosphatidylethanolamine(40:4)_[M+H]1+/Phosphatidate(42:5)_[M+NH4]1+ levels	44609	34503513	Harshfield EL	44449	BMC Med	www.ncbi.nlm.nih.gov/pubmed/34503513	Genome-wide analysis of blood lipid metabolites in over 5000 South Asians reveals biological insights at cardiometabolic disease loci.	5,662 Pakistani ancestry individuals	NA	11q12.2		FADS2			ENSG00000134824	NA	NA	rs2851682-G	rs2851682	0	2851682	intron_variant	0	NR	2E-12	11.699		0.0624	[0.045-0.08] unit increase	Illumina [6720657] (imputed)	N
57	rs102274	9.1677e-13	11	61616012	rs2851682	0.000102744	Phosphatidylcholine(38:4)_[M+H]1+/Phosphatidylethanolamine(41:4)_[M+H]1+ levels	44609	34503513	Harshfield EL	44449	BMC Med	www.ncbi.nlm.nih.gov/pubmed/34503513	Genome-wide analysis of blood lipid metabolites in over 5000 South Asians reveals biological insights at cardiometabolic disease loci.	5,662 Pakistani ancestry individuals	NA	11q12.2		FADS2			ENSG00000134824	NA	NA	rs2851682-G	rs2851682	0	2851682	intron_variant	0	NR	2E-12	11.699		0.0478	[0.034-0.061] unit increase	Illumina [6720657] (imputed)	N
57	rs102274	9.1677e-13	11	61616012	rs2851682	0.000102744	Phosphatidylcholine(38:4)_[M+OAc]1-/Phosphatidylserine(42:3)_[M-H]1- levels	44609	34503513	Harshfield EL	44449	BMC Med	www.ncbi.nlm.nih.gov/pubmed/34503513	Genome-wide analysis of blood lipid metabolites in over 5000 South Asians reveals biological insights at cardiometabolic disease loci.	5,662 Pakistani ancestry individuals	NA	11q12.2		FADS2			ENSG00000134824	NA	NA	rs2851682-T	rs2851682	0	2851682	intron_variant	0	NR	2E-12	11.699		0.0418	[0.03-0.053] unit increase	Illumina [6720657] (imputed)	N
57	rs102274	9.1677e-13	11	61616012	rs2851682	0.000102744	Triacylglycerol(56:6)_[M+NH4]1+ levels	44609	34503513	Harshfield EL	44449	BMC Med	www.ncbi.nlm.nih.gov/pubmed/34503513	Genome-wide analysis of blood lipid metabolites in over 5000 South Asians reveals biological insights at cardiometabolic disease loci.	5,662 Pakistani ancestry individuals	NA	11q12.2		FADS2			ENSG00000134824	NA	NA	rs2851682-T	rs2851682	0	2851682	intron_variant	0	NR	2E-12	11.699		0.0477	[0.034-0.061] unit increase	Illumina [6720657] (imputed)	N
57	rs102274	9.1677e-13	11	61616012	rs2851682	0.000102744	Phosphatidylserine(44:6)_[M+OAc]1- levels	44609	34503513	Harshfield EL	44449	BMC Med	www.ncbi.nlm.nih.gov/pubmed/34503513	Genome-wide analysis of blood lipid metabolites in over 5000 South Asians reveals biological insights at cardiometabolic disease loci.	5,662 Pakistani ancestry individuals	NA	11q12.2		FADS2			ENSG00000134824	NA	NA	rs2851682-G	rs2851682	0	2851682	intron_variant	0	NR	2E-12	11.699		0.0769	[0.056-0.098] unit increase	Illumina [6720657] (imputed)	N
57	rs102274	9.1677e-13	11	61616012	rs2851682	0.000102744	Phosphatidylinositol(38:4)_[M-H]1- levels	44609	34503513	Harshfield EL	44449	BMC Med	www.ncbi.nlm.nih.gov/pubmed/34503513	Genome-wide analysis of blood lipid metabolites in over 5000 South Asians reveals biological insights at cardiometabolic disease loci.	5,662 Pakistani ancestry individuals	NA	11q12.2		FADS2			ENSG00000134824	NA	NA	rs2851682-G	rs2851682	0	2851682	intron_variant	0	NR	2E-12	11.699		0.045	[0.032-0.058] unit decrease	Illumina [6720657] (imputed)	N
57	rs102274	9.1677e-13	11	61616012	rs2851682	0.000102744	Sphingomyelin(44:9)_[M+H]1- levels	44609	34503513	Harshfield EL	44449	BMC Med	www.ncbi.nlm.nih.gov/pubmed/34503513	Genome-wide analysis of blood lipid metabolites in over 5000 South Asians reveals biological insights at cardiometabolic disease loci.	5,662 Pakistani ancestry individuals	NA	11q12.2		FADS2			ENSG00000134824	NA	NA	rs2851682-G	rs2851682	0	2851682	intron_variant	0	NR	2E-12	11.699		0.1138	[0.082-0.145] unit decrease	Illumina [6720657] (imputed)	N
57	rs102274	9.1677e-13	11	61616012	rs2851682	0.000102744	Fatty acid(20:4)_[M-H]1- levels	44609	34503513	Harshfield EL	44449	BMC Med	www.ncbi.nlm.nih.gov/pubmed/34503513	Genome-wide analysis of blood lipid metabolites in over 5000 South Asians reveals biological insights at cardiometabolic disease loci.	5,662 Pakistani ancestry individuals	NA	11q12.2		FADS2			ENSG00000134824	NA	NA	rs2851682-G	rs2851682	0	2851682	intron_variant	0	NR	2E-12	11.699		0.0418	[0.03-0.053] unit increase	Illumina [6720657] (imputed)	N
57	rs102274	9.1677e-13	11	61616012	rs2851682	0.000102744	Fatty acid(22:4)_[M-H]1- levels	44609	34503513	Harshfield EL	44449	BMC Med	www.ncbi.nlm.nih.gov/pubmed/34503513	Genome-wide analysis of blood lipid metabolites in over 5000 South Asians reveals biological insights at cardiometabolic disease loci.	5,662 Pakistani ancestry individuals	NA	11q12.2		FADS2			ENSG00000134824	NA	NA	rs2851682-C	rs2851682	0	2851682	intron_variant	0	NR	2E-12	11.699		0.0723	[0.052-0.092] unit decrease	Illumina [6720657] (imputed)	N
57	rs102274	9.1677e-13	11	61616012	rs2851682	0.000102744	Lysophosphatidylcholine(20:4)_[M+H]1+ levels	44609	34503513	Harshfield EL	44449	BMC Med	www.ncbi.nlm.nih.gov/pubmed/34503513	Genome-wide analysis of blood lipid metabolites in over 5000 South Asians reveals biological insights at cardiometabolic disease loci.	5,662 Pakistani ancestry individuals	NA	11q12.2		FADS2			ENSG00000134824	NA	NA	rs2851682-A	rs2851682	0	2851682	intron_variant	0	NR	2E-12	11.699		0.0418	[0.03-0.053] unit decrease	Illumina [6720657] (imputed)	N
57	rs102274	9.1677e-13	11	61616012	rs2851682	0.000102744	Phosphatidylinositol(36:1)_[M+OAc]1- levels	44609	34503513	Harshfield EL	44449	BMC Med	www.ncbi.nlm.nih.gov/pubmed/34503513	Genome-wide analysis of blood lipid metabolites in over 5000 South Asians reveals biological insights at cardiometabolic disease loci.	5,662 Pakistani ancestry individuals	NA	11q12.2		FADS2			ENSG00000134824	NA	NA	rs2851682-C	rs2851682	0	2851682	intron_variant	0	NR	2E-12	11.699		0.0762	[0.055-0.097] unit increase	Illumina [6720657] (imputed)	N
57	rs102274	9.1677e-13	11	61616012	rs2851682	0.000102744	Phosphatidylethanolamine(38:5)_[M-H]1- levels	44609	34503513	Harshfield EL	44449	BMC Med	www.ncbi.nlm.nih.gov/pubmed/34503513	Genome-wide analysis of blood lipid metabolites in over 5000 South Asians reveals biological insights at cardiometabolic disease loci.	5,662 Pakistani ancestry individuals	NA	11q12.2		FADS2			ENSG00000134824	NA	NA	rs2851682-C	rs2851682	0	2851682	intron_variant	0	NR	2E-12	11.699		0.0386	[0.028-0.049] unit decrease	Illumina [6720657] (imputed)	N
57	rs102274	9.1677e-13	11	61616012	rs2851682	0.000102744	Phosphatidate(39:1)_[M+H]1+ levels	44609	34503513	Harshfield EL	44449	BMC Med	www.ncbi.nlm.nih.gov/pubmed/34503513	Genome-wide analysis of blood lipid metabolites in over 5000 South Asians reveals biological insights at cardiometabolic disease loci.	5,662 Pakistani ancestry individuals	NA	11q12.2		FADS2			ENSG00000134824	NA	NA	rs2851682-G	rs2851682	0	2851682	intron_variant	0	NR	2E-12	11.699		0.0386	[0.028-0.049] unit increase	Illumina [6720657] (imputed)	N
57	rs102274	9.1677e-13	11	61629322	rs174618	0.000103165	Height	44966	36224396	Yengo L	44846	Nature	www.ncbi.nlm.nih.gov/pubmed/36224396	A saturated map of common genetic variants associated with human height.	5,314,291 European ancestry, Hispanic or Latin American, East Asian ancestry, African ancestry, South Asian ancestry individuals	NA	11q12.2		FADS2			ENSG00000134824	NA	NA	rs174618-C	rs174618	0	174618	intron_variant	0	0.407	4E-14	13.3979		0.0048	[0.0036-0.006] unit decrease	Affymetrix, Illumina [1385132] (imputed)	N
41	rs1800797	4.07058e-08	7	22792318	rs58507040	0.000105162	Asthma	43763	31619474	Zhu Z	43755	Eur Respir J	www.ncbi.nlm.nih.gov/pubmed/31619474	Shared Genetics of Asthma and Mental Health Disorders: A Large-Scale Genome-Wide Cross-Trait Analysis.	46,802 European ancestry cases, 347,481 European ancestry controls	23,948 European and unknown ancestry cases, 118,538 European and unknown ancestry controls	7p15.3	IL6	MTCYBP42 - TOMM7	ENSG00000228803	ENSG00000196683		3895	59929	rs58507040-C	rs58507040	0	58507040	intergenic_variant	1	0.287494	1E-9	9		1.04287	[1.03-1.06]	Affymetrix [8274727] (imputed)	N
57	rs102274	9.1677e-13	11	61611216	rs2526680	0.00010875	Phosphatidylcholine(34:2)_[M+H]1+/Phosphatidylethanolamine(37:2)_[M+H]1+/Phosphatidate(39:3)_[M+NH4]1+ levels	44609	34503513	Harshfield EL	44449	BMC Med	www.ncbi.nlm.nih.gov/pubmed/34503513	Genome-wide analysis of blood lipid metabolites in over 5000 South Asians reveals biological insights at cardiometabolic disease loci.	5,662 Pakistani ancestry individuals	NA	11q12.2		FADS2			ENSG00000134824	NA	NA	rs2526680-C	rs2526680	0	2526680	intron_variant	0	NR	7E-13	12.1549		0.0762	[0.055-0.097] unit increase	Illumina [6720657] (imputed)	N
57	rs102274	9.1677e-13	11	61611216	rs2526680	0.00010875	Phosphatidylcholine(36:5)_[M+OAc]1-/Phosphatidylserine(40:4)_[M-H]1- levels	44609	34503513	Harshfield EL	44449	BMC Med	www.ncbi.nlm.nih.gov/pubmed/34503513	Genome-wide analysis of blood lipid metabolites in over 5000 South Asians reveals biological insights at cardiometabolic disease loci.	5,662 Pakistani ancestry individuals	NA	11q12.2		FADS2			ENSG00000134824	NA	NA	rs2526680-T	rs2526680	0	2526680	intron_variant	0	NR	6E-13	12.2218		0.0426	[0.031-0.054] unit increase	Illumina [6720657] (imputed)	N
57	rs102274	9.1677e-13	11	61611216	rs2526680	0.00010875	Phosphatidylcholine(36:4)_[M+H]1+/Phosphatidylethanolamine(39:4)_[M+H]1+/Phosphatidate(41:5)_[M+NH4]1+ levels	44609	34503513	Harshfield EL	44449	BMC Med	www.ncbi.nlm.nih.gov/pubmed/34503513	Genome-wide analysis of blood lipid metabolites in over 5000 South Asians reveals biological insights at cardiometabolic disease loci.	5,662 Pakistani ancestry individuals	NA	11q12.2		FADS2			ENSG00000134824	NA	NA	rs2526680-C	rs2526680	0	2526680	intron_variant	0	NR	6E-13	12.2218		0.1718	[0.12-0.22] unit decrease	Illumina [6720657] (imputed)	N
57	rs102274	9.1677e-13	11	61611216	rs2526680	0.00010875	Phosphatidylcholine(38:5)_[M+H]1+/Phosphatidylethanolamine(41:5)_[M+H]1+/Phosphatidate(43:6)_[M+NH4]1+ levels	44609	34503513	Harshfield EL	44449	BMC Med	www.ncbi.nlm.nih.gov/pubmed/34503513	Genome-wide analysis of blood lipid metabolites in over 5000 South Asians reveals biological insights at cardiometabolic disease loci.	5,662 Pakistani ancestry individuals	NA	11q12.2		FADS2			ENSG00000134824	NA	NA	rs2526680-C	rs2526680	0	2526680	intron_variant	0	NR	6E-13	12.2218		0.0745	[0.054-0.095] unit increase	Illumina [6720657] (imputed)	N
57	rs102274	9.1677e-13	11	61611216	rs2526680	0.00010875	Cholesteryl ester(20:4)_[M+NH4]1+ levels	44609	34503513	Harshfield EL	44449	BMC Med	www.ncbi.nlm.nih.gov/pubmed/34503513	Genome-wide analysis of blood lipid metabolites in over 5000 South Asians reveals biological insights at cardiometabolic disease loci.	5,662 Pakistani ancestry individuals	NA	11q12.2		FADS2			ENSG00000134824	NA	NA	rs2526680-T	rs2526680	0	2526680	intron_variant	0	NR	6E-13	12.2218		0.0431	[0.031-0.055] unit increase	Illumina [6720657] (imputed)	N
57	rs102274	9.1677e-13	11	61611216	rs2526680	0.00010875	Phosphatidylethanolamine-O(38:4)_[M-H]1-/Phosphatidylcholine-O(35:4)_[M-H]1-/Phosphatidylcholine-P(35:3)_[M-H]1- levels	44609	34503513	Harshfield EL	44449	BMC Med	www.ncbi.nlm.nih.gov/pubmed/34503513	Genome-wide analysis of blood lipid metabolites in over 5000 South Asians reveals biological insights at cardiometabolic disease loci.	5,662 Pakistani ancestry individuals	NA	11q12.2		FADS2			ENSG00000134824	NA	NA	rs2526680-G	rs2526680	0	2526680	intron_variant	0	NR	6E-13	12.2218		0.0426	[0.031-0.054] unit decrease	Illumina [6720657] (imputed)	N
57	rs102274	9.1677e-13	11	61611216	rs2526680	0.00010875	Cholesteryl ester(20:5)_[M+NH4]1+ levels	44609	34503513	Harshfield EL	44449	BMC Med	www.ncbi.nlm.nih.gov/pubmed/34503513	Genome-wide analysis of blood lipid metabolites in over 5000 South Asians reveals biological insights at cardiometabolic disease loci.	5,662 Pakistani ancestry individuals	NA	11q12.2		FADS2			ENSG00000134824	NA	NA	rs2526680-C	rs2526680	0	2526680	intron_variant	0	NR	6E-13	12.2218		0.0802	[0.058-0.102] unit decrease	Illumina [6720657] (imputed)	N
57	rs102274	9.1677e-13	11	61611216	rs2526680	0.00010875	Phosphatidylcholine(40:8)_[M+H]1+ levels	44609	34503513	Harshfield EL	44449	BMC Med	www.ncbi.nlm.nih.gov/pubmed/34503513	Genome-wide analysis of blood lipid metabolites in over 5000 South Asians reveals biological insights at cardiometabolic disease loci.	5,662 Pakistani ancestry individuals	NA	11q12.2		FADS2			ENSG00000134824	NA	NA	rs2526680-A	rs2526680	0	2526680	intron_variant	0	NR	6E-13	12.2218		0.077	[0.056-0.098] unit increase	Illumina [6720657] (imputed)	N
57	rs102274	9.1677e-13	11	61611216	rs2526680	0.00010875	Phosphatidylethanolamine(34:2)_[M+H]1+ levels	44609	34503513	Harshfield EL	44449	BMC Med	www.ncbi.nlm.nih.gov/pubmed/34503513	Genome-wide analysis of blood lipid metabolites in over 5000 South Asians reveals biological insights at cardiometabolic disease loci.	5,662 Pakistani ancestry individuals	NA	11q12.2		FADS2			ENSG00000134824	NA	NA	rs2526680-G	rs2526680	0	2526680	intron_variant	0	NR	6E-13	12.2218		0.0577	[0.042-0.073] unit increase	Illumina [6720657] (imputed)	N
57	rs102274	9.1677e-13	11	61611216	rs2526680	0.00010875	Phosphatidylcholine(33:2)_[M+H]1+/Phosphatidylethanolamine(36:2)_[M+H]1+/Phosphatidate(38:3)_[M+NH4]1+ levels	44609	34503513	Harshfield EL	44449	BMC Med	www.ncbi.nlm.nih.gov/pubmed/34503513	Genome-wide analysis of blood lipid metabolites in over 5000 South Asians reveals biological insights at cardiometabolic disease loci.	5,662 Pakistani ancestry individuals	NA	11q12.2		FADS2			ENSG00000134824	NA	NA	rs2526680-T	rs2526680	0	2526680	intron_variant	0	NR	6E-13	12.2218		0.077	[0.056-0.098] unit increase	Illumina [6720657] (imputed)	N
57	rs102274	9.1677e-13	11	61611216	rs2526680	0.00010875	Phosphatidylcholine(35:4)_[M+H]1+/Phosphatidylethanolamine(38:4)_[M+H]1+/Phosphatidate(40:5)_[M+NH4]1+ levels	44609	34503513	Harshfield EL	44449	BMC Med	www.ncbi.nlm.nih.gov/pubmed/34503513	Genome-wide analysis of blood lipid metabolites in over 5000 South Asians reveals biological insights at cardiometabolic disease loci.	5,662 Pakistani ancestry individuals	NA	11q12.2		FADS2			ENSG00000134824	NA	NA	rs2526680-G	rs2526680	0	2526680	intron_variant	0	NR	6E-13	12.2218		0.0607	[0.044-0.077] unit increase	Illumina [6720657] (imputed)	N
57	rs102274	9.1677e-13	11	61611216	rs2526680	0.00010875	Phosphatidylcholine(37:4)_[M+H]1+/Phosphatidylethanolamine(40:4)_[M+H]1+/Phosphatidate(42:5)_[M+NH4]1+ levels	44609	34503513	Harshfield EL	44449	BMC Med	www.ncbi.nlm.nih.gov/pubmed/34503513	Genome-wide analysis of blood lipid metabolites in over 5000 South Asians reveals biological insights at cardiometabolic disease loci.	5,662 Pakistani ancestry individuals	NA	11q12.2		FADS2			ENSG00000134824	NA	NA	rs2526680-T	rs2526680	0	2526680	intron_variant	0	NR	6E-13	12.2218		0.0481	[0.035-0.061] unit decrease	Illumina [6720657] (imputed)	N
57	rs102274	9.1677e-13	11	61611216	rs2526680	0.00010875	Phosphatidylcholine(40:4)_[M+OAc]1-/Phosphatidylserine(44:3)_[M-H]1- levels	44609	34503513	Harshfield EL	44449	BMC Med	www.ncbi.nlm.nih.gov/pubmed/34503513	Genome-wide analysis of blood lipid metabolites in over 5000 South Asians reveals biological insights at cardiometabolic disease loci.	5,662 Pakistani ancestry individuals	NA	11q12.2		FADS2			ENSG00000134824	NA	NA	rs2526680-C	rs2526680	0	2526680	intron_variant	0	NR	7E-13	12.1549		0.0426	[0.031-0.054] unit increase	Illumina [6720657] (imputed)	N
57	rs102274	9.1677e-13	11	61611216	rs2526680	0.00010875	Phosphatidylcholine-O(36:5)_[M+H]1+/Phosphatidylcholine-P(36:4)_[M+H]1+ levels	44609	34503513	Harshfield EL	44449	BMC Med	www.ncbi.nlm.nih.gov/pubmed/34503513	Genome-wide analysis of blood lipid metabolites in over 5000 South Asians reveals biological insights at cardiometabolic disease loci.	5,662 Pakistani ancestry individuals	NA	11q12.2		FADS2			ENSG00000134824	NA	NA	rs2526680-A	rs2526680	0	2526680	intron_variant	0	NR	6E-13	12.2218		0.0427	[0.031-0.054] unit decrease	Illumina [6720657] (imputed)	N
57	rs102274	9.1677e-13	11	61611216	rs2526680	0.00010875	Phosphatidylcholine(36:3)_[M+H]1+/Phosphatidylethanolamine(39:3)_[M+H]1+/Phosphatidate(41:4)_[M+NH4]1+ levels	44609	34503513	Harshfield EL	44449	BMC Med	www.ncbi.nlm.nih.gov/pubmed/34503513	Genome-wide analysis of blood lipid metabolites in over 5000 South Asians reveals biological insights at cardiometabolic disease loci.	5,662 Pakistani ancestry individuals	NA	11q12.2		FADS2			ENSG00000134824	NA	NA	rs2526680-T	rs2526680	0	2526680	intron_variant	0	NR	6E-13	12.2218		0.0891	[0.065-0.113] unit increase	Illumina [6720657] (imputed)	N
57	rs102274	9.1677e-13	11	61611216	rs2526680	0.00010875	Phosphatidylcholine(40:6)_[M+H]1+/Phosphatidylethanolamine(43:6)_[M+H]1+ levels	44609	34503513	Harshfield EL	44449	BMC Med	www.ncbi.nlm.nih.gov/pubmed/34503513	Genome-wide analysis of blood lipid metabolites in over 5000 South Asians reveals biological insights at cardiometabolic disease loci.	5,662 Pakistani ancestry individuals	NA	11q12.2		FADS2			ENSG00000134824	NA	NA	rs2526680-A	rs2526680	0	2526680	intron_variant	0	NR	6E-13	12.2218		0.1871	[0.14-0.24] unit increase	Illumina [6720657] (imputed)	N
57	rs102274	9.1677e-13	11	61611216	rs2526680	0.00010875	Phosphatidylcholine(40:5)_[M+OAc]1-/Phosphatidylserine(44:4)_[M-H]1- levels	44609	34503513	Harshfield EL	44449	BMC Med	www.ncbi.nlm.nih.gov/pubmed/34503513	Genome-wide analysis of blood lipid metabolites in over 5000 South Asians reveals biological insights at cardiometabolic disease loci.	5,662 Pakistani ancestry individuals	NA	11q12.2		FADS2			ENSG00000134824	NA	NA	rs2526680-G	rs2526680	0	2526680	intron_variant	0	NR	6E-13	12.2218		0.0434	[0.032-0.055] unit decrease	Illumina [6720657] (imputed)	N
57	rs102274	9.1677e-13	11	61611216	rs2526680	0.00010875	Phosphatidylcholine(40:5)_[M+H]1+ levels	44609	34503513	Harshfield EL	44449	BMC Med	www.ncbi.nlm.nih.gov/pubmed/34503513	Genome-wide analysis of blood lipid metabolites in over 5000 South Asians reveals biological insights at cardiometabolic disease loci.	5,662 Pakistani ancestry individuals	NA	11q12.2		FADS2			ENSG00000134824	NA	NA	rs2526680-C	rs2526680	0	2526680	intron_variant	0	NR	6E-13	12.2218		0.0771	[0.056-0.098] unit increase	Illumina [6720657] (imputed)	N
57	rs102274	9.1677e-13	11	61611216	rs2526680	0.00010875	Phosphatidylcholine-O(36:3)_M+H]1+/Phosphatidylcholine-P(36:2)_M+H]1+ levels	44609	34503513	Harshfield EL	44449	BMC Med	www.ncbi.nlm.nih.gov/pubmed/34503513	Genome-wide analysis of blood lipid metabolites in over 5000 South Asians reveals biological insights at cardiometabolic disease loci.	5,662 Pakistani ancestry individuals	NA	11q12.2		FADS2			ENSG00000134824	NA	NA	rs2526680-C	rs2526680	0	2526680	intron_variant	0	NR	7E-13	12.1549		0.0753	[0.055-0.096] unit increase	Illumina [6720657] (imputed)	N
57	rs102274	9.1677e-13	11	61611216	rs2526680	0.00010875	Phosphatidylcholine-O(36:4)_[M+H]1+/Phosphatidylcholine-P(36:3)_[M+H]1+ levels	44609	34503513	Harshfield EL	44449	BMC Med	www.ncbi.nlm.nih.gov/pubmed/34503513	Genome-wide analysis of blood lipid metabolites in over 5000 South Asians reveals biological insights at cardiometabolic disease loci.	5,662 Pakistani ancestry individuals	NA	11q12.2		FADS2			ENSG00000134824	NA	NA	rs2526680-T	rs2526680	0	2526680	intron_variant	0	NR	6E-13	12.2218		0.2382	[0.17-0.3] unit decrease	Illumina [6720657] (imputed)	N
57	rs102274	9.1677e-13	11	61611216	rs2526680	0.00010875	Phosphatidylcholine-O(38:5)_[M+H]1+/Phosphatidylcholine-P(38:4)_[M+H]1+ levels	44609	34503513	Harshfield EL	44449	BMC Med	www.ncbi.nlm.nih.gov/pubmed/34503513	Genome-wide analysis of blood lipid metabolites in over 5000 South Asians reveals biological insights at cardiometabolic disease loci.	5,662 Pakistani ancestry individuals	NA	11q12.2		FADS2			ENSG00000134824	NA	NA	rs2526680-G	rs2526680	0	2526680	intron_variant	0	NR	6E-13	12.2218		0.0962	[0.07-0.122] unit decrease	Illumina [6720657] (imputed)	N
57	rs102274	9.1677e-13	11	61611216	rs2526680	0.00010875	Phosphatidylcholine(38:4)_[M+H]1+/Phosphatidylethanolamine(41:4)_[M+H]1+ levels	44609	34503513	Harshfield EL	44449	BMC Med	www.ncbi.nlm.nih.gov/pubmed/34503513	Genome-wide analysis of blood lipid metabolites in over 5000 South Asians reveals biological insights at cardiometabolic disease loci.	5,662 Pakistani ancestry individuals	NA	11q12.2		FADS2			ENSG00000134824	NA	NA	rs2526680-C	rs2526680	0	2526680	intron_variant	0	NR	6E-13	12.2218		0.1875	[0.14-0.24] unit increase	Illumina [6720657] (imputed)	N
57	rs102274	9.1677e-13	11	61611216	rs2526680	0.00010875	Phosphatidylcholine(38:4)_[M+OAc]1-/Phosphatidylserine(42:3)_[M-H]1- levels	44609	34503513	Harshfield EL	44449	BMC Med	www.ncbi.nlm.nih.gov/pubmed/34503513	Genome-wide analysis of blood lipid metabolites in over 5000 South Asians reveals biological insights at cardiometabolic disease loci.	5,662 Pakistani ancestry individuals	NA	11q12.2		FADS2			ENSG00000134824	NA	NA	rs2526680-T	rs2526680	0	2526680	intron_variant	0	NR	6E-13	12.2218		0.077	[0.056-0.098] unit increase	Illumina [6720657] (imputed)	N
57	rs102274	9.1677e-13	11	61611216	rs2526680	0.00010875	Triacylglycerol(56:6)_[M+NH4]1+ levels	44609	34503513	Harshfield EL	44449	BMC Med	www.ncbi.nlm.nih.gov/pubmed/34503513	Genome-wide analysis of blood lipid metabolites in over 5000 South Asians reveals biological insights at cardiometabolic disease loci.	5,662 Pakistani ancestry individuals	NA	11q12.2		FADS2			ENSG00000134824	NA	NA	rs2526680-G	rs2526680	0	2526680	intron_variant	0	NR	6E-13	12.2218		0.1871	[0.14-0.24] unit increase	Illumina [6720657] (imputed)	N
57	rs102274	9.1677e-13	11	61611216	rs2526680	0.00010875	Phosphatidylserine(44:6)_[M+OAc]1- levels	44609	34503513	Harshfield EL	44449	BMC Med	www.ncbi.nlm.nih.gov/pubmed/34503513	Genome-wide analysis of blood lipid metabolites in over 5000 South Asians reveals biological insights at cardiometabolic disease loci.	5,662 Pakistani ancestry individuals	NA	11q12.2		FADS2			ENSG00000134824	NA	NA	rs2526680-T	rs2526680	0	2526680	intron_variant	0	NR	6E-13	12.2218		0.0426	[0.031-0.054] unit decrease	Illumina [6720657] (imputed)	N
57	rs102274	9.1677e-13	11	61611216	rs2526680	0.00010875	Phosphatidylinositol(38:4)_[M-H]1- levels	44609	34503513	Harshfield EL	44449	BMC Med	www.ncbi.nlm.nih.gov/pubmed/34503513	Genome-wide analysis of blood lipid metabolites in over 5000 South Asians reveals biological insights at cardiometabolic disease loci.	5,662 Pakistani ancestry individuals	NA	11q12.2		FADS2			ENSG00000134824	NA	NA	rs2526680-C	rs2526680	0	2526680	intron_variant	0	NR	6E-13	12.2218		0.0891	[0.065-0.113] unit decrease	Illumina [6720657] (imputed)	N
57	rs102274	9.1677e-13	11	61611216	rs2526680	0.00010875	Sphingomyelin(44:9)_[M+H]1- levels	44609	34503513	Harshfield EL	44449	BMC Med	www.ncbi.nlm.nih.gov/pubmed/34503513	Genome-wide analysis of blood lipid metabolites in over 5000 South Asians reveals biological insights at cardiometabolic disease loci.	5,662 Pakistani ancestry individuals	NA	11q12.2		FADS2			ENSG00000134824	NA	NA	rs2526680-C	rs2526680	0	2526680	intron_variant	0	NR	6E-13	12.2218		0.0534	[0.039-0.068] unit increase	Illumina [6720657] (imputed)	N
57	rs102274	9.1677e-13	11	61611216	rs2526680	0.00010875	Triacylglycerol(58:9)_[M+NH4]1+ levels	44609	34503513	Harshfield EL	44449	BMC Med	www.ncbi.nlm.nih.gov/pubmed/34503513	Genome-wide analysis of blood lipid metabolites in over 5000 South Asians reveals biological insights at cardiometabolic disease loci.	5,662 Pakistani ancestry individuals	NA	11q12.2		FADS2			ENSG00000134824	NA	NA	rs2526680-G	rs2526680	0	2526680	intron_variant	0	NR	7E-13	12.1549		0.0433	[0.032-0.055] unit decrease	Illumina [6720657] (imputed)	N
57	rs102274	9.1677e-13	11	61611216	rs2526680	0.00010875	Fatty acid(20:4)_[M-H]1- levels	44609	34503513	Harshfield EL	44449	BMC Med	www.ncbi.nlm.nih.gov/pubmed/34503513	Genome-wide analysis of blood lipid metabolites in over 5000 South Asians reveals biological insights at cardiometabolic disease loci.	5,662 Pakistani ancestry individuals	NA	11q12.2		FADS2			ENSG00000134824	NA	NA	rs2526680-G	rs2526680	0	2526680	intron_variant	0	NR	6E-13	12.2218		0.0426	[0.031-0.054] unit increase	Illumina [6720657] (imputed)	N
57	rs102274	9.1677e-13	11	61611216	rs2526680	0.00010875	Fatty acid(22:4)_[M-H]1- levels	44609	34503513	Harshfield EL	44449	BMC Med	www.ncbi.nlm.nih.gov/pubmed/34503513	Genome-wide analysis of blood lipid metabolites in over 5000 South Asians reveals biological insights at cardiometabolic disease loci.	5,662 Pakistani ancestry individuals	NA	11q12.2		FADS2			ENSG00000134824	NA	NA	rs2526680-T	rs2526680	0	2526680	intron_variant	0	NR	7E-13	12.1549		0.0769	[0.056-0.098] unit decrease	Illumina [6720657] (imputed)	N
57	rs102274	9.1677e-13	11	61611216	rs2526680	0.00010875	Lysophosphatidylcholine(20:4)_[M+H]1+ levels	44609	34503513	Harshfield EL	44449	BMC Med	www.ncbi.nlm.nih.gov/pubmed/34503513	Genome-wide analysis of blood lipid metabolites in over 5000 South Asians reveals biological insights at cardiometabolic disease loci.	5,662 Pakistani ancestry individuals	NA	11q12.2		FADS2			ENSG00000134824	NA	NA	rs2526680-G	rs2526680	0	2526680	intron_variant	0	NR	6E-13	12.2218		0.0574	[0.042-0.073] unit decrease	Illumina [6720657] (imputed)	N
57	rs102274	9.1677e-13	11	61611216	rs2526680	0.00010875	Phosphatidate(39:1)_[M+H]1+ levels	44609	34503513	Harshfield EL	44449	BMC Med	www.ncbi.nlm.nih.gov/pubmed/34503513	Genome-wide analysis of blood lipid metabolites in over 5000 South Asians reveals biological insights at cardiometabolic disease loci.	5,662 Pakistani ancestry individuals	NA	11q12.2		FADS2			ENSG00000134824	NA	NA	rs2526680-C	rs2526680	0	2526680	intron_variant	0	NR	6E-13	12.2218		0.0765	[0.056-0.097] unit increase	Illumina [6720657] (imputed)	N
57	rs102274	9.1677e-13	11	61611216	rs2526680	0.00010875	Phosphatidylinositol(36:1)_[M+OAc]1- levels	44609	34503513	Harshfield EL	44449	BMC Med	www.ncbi.nlm.nih.gov/pubmed/34503513	Genome-wide analysis of blood lipid metabolites in over 5000 South Asians reveals biological insights at cardiometabolic disease loci.	5,662 Pakistani ancestry individuals	NA	11q12.2		FADS2			ENSG00000134824	NA	NA	rs2526680-G	rs2526680	0	2526680	intron_variant	0	NR	6E-13	12.2218		0.0572	[0.042-0.073] unit decrease	Illumina [6720657] (imputed)	N
57	rs102274	9.1677e-13	11	61611216	rs2526680	0.00010875	Phosphatidylinositol(36:3)_[M-H]1- levels	44609	34503513	Harshfield EL	44449	BMC Med	www.ncbi.nlm.nih.gov/pubmed/34503513	Genome-wide analysis of blood lipid metabolites in over 5000 South Asians reveals biological insights at cardiometabolic disease loci.	5,662 Pakistani ancestry individuals	NA	11q12.2		FADS2			ENSG00000134824	NA	NA	rs2526680-T	rs2526680	0	2526680	intron_variant	0	NR	6E-13	12.2218		0.0756	[0.055-0.096] unit decrease	Illumina [6720657] (imputed)	N
57	rs102274	9.1677e-13	11	61611216	rs2526680	0.00010875	1-palmitoyl-2-arachidonoyl-gpc (16:0/20:4n6) levels	44998	36635386	Chen Y	44938	Nat Genet	www.ncbi.nlm.nih.gov/pubmed/36635386	Genomic atlas of the plasma metabolome prioritizes metabolites implicated in human diseases.	8,238 European ancestry individuals	NA	11q12.2		FADS2			ENSG00000134824	NA	NA	rs2526680-T	rs2526680	0	2526680	intron_variant	0	0.0760737	3E-105	104.523		0.607107	[0.55-0.66] unit decrease	Affymetrix [15429442] (imputed)	N
28	rs17623337	1.97169e-12	5	110449057	rs184163934	0.000109017	Medication use (antihistamines for systemic use)	44544	34594039	Sakaue S	44469	Nat Genet	www.ncbi.nlm.nih.gov/pubmed/34594039	A cross-population atlas of genetic associations for 220 human phenotypes.	13,984 European ancestry cases, 137,652 European ancestry controls, 10,163 East Asian ancestry cases, 168,563 East Asian ancestry controls	NA	5q22.1		WDR36			ENSG00000134987	NA	NA	rs184163934-G	rs184163934	0	184163934	intron_variant	0	NR	4E-8	7.39794		0.2731	[0.18-0.37] unit decrease	Affymetrix, Illumina [15248280] (imputed)	N
62	rs4883585	8.5928e-10	12	133045644	rs10747086	0.000109766	Drinks per week	44909	36477530	Saunders GRB	44902	Nature	www.ncbi.nlm.nih.gov/pubmed/36477530	Genetic diversity fuels gene discovery for tobacco and alcohol use.	2,965,643 European ancestry, East Asian ancestry, Hispanic or Latin American, African ancestry individuals	NA	12q24.33		GALNT9 - FBRSL1	ENSG00000182870	ENSG00000112787		139469	20493	rs10747086-C	rs10747086	0	10747086	intergenic_variant	1	0.755	1E-9	9		0.00603	[0.0041-0.008] unit decrease	NR [NR] (imputed)	N
72	rs9908318	3.291e-09	17	40696915	rs684214	0.000110176	Type 2 diabetes	44088	32541925	Vujkovic M	43997	Nat Genet	www.ncbi.nlm.nih.gov/pubmed/32541925	Discovery of 318 new risk loci for type 2 diabetes and related vascular outcomes among 1.4 million participants in a multi-ancestry meta-analysis.	148,726 European ancestry cases, 965,732 European ancestry controls	NA	17q21.2	NR	NAGLU - HSD17B1P1	ENSG00000108784	ENSG00000108785		448	1867	rs684214-C	rs684214	0	684214	intron_variant	1	0.7268	3E-16	15.5229		0.0424	[0.032-0.053] unit decrease	Affymetrix, Illumina [1198787] (imputed)	N
72	rs9908318	3.291e-09	17	40696915	rs684214	0.000110176	White blood cell count	43504	30595370	Kichaev G	43461	Am J Hum Genet	www.ncbi.nlm.nih.gov/pubmed/30595370	Leveraging Polygenic Functional Enrichment to Improve GWAS Power.	approximately 444,000 European ancestry individuals	NA	17q21.2		NAGLU - HSD17B1P1	ENSG00000108784	ENSG00000108785		448	1867	rs684214-?	rs684214	0	684214	intron_variant	1	NR	2E-15	14.699		NA		NR [~ 8900000] (imputed)	N
72	rs9908318	3.291e-09	17	40696915	rs684214	0.000110176	Monocyte count	44092	32888494	Vuckovic D	44075	Cell	www.ncbi.nlm.nih.gov/pubmed/32888494	The Polygenic and Monogenic Basis of Blood Traits and Diseases.	408,112 British individuals	NA	17q21.2	RP11-400F19.8	NAGLU - HSD17B1P1	ENSG00000108784	ENSG00000108785		448	1867	rs684214-T	rs684214	0	684214	intron_variant	1	0.281521	2E-10	9.69897		0.0158023	[0.011-0.021] unit increase	Affymetrix [93095623] (imputed)	N
72	rs9908318	3.291e-09	17	40696915	rs684214	0.000110176	IDP SWI T2star right caudate	44712	33875891	Smith SM	44305	Nat Neurosci	www.ncbi.nlm.nih.gov/pubmed/33875891	An expanded set of genome-wide association studies of brain imaging phenotypes in UK Biobank.	20,043 British ancestry individuals	10,013 British ancestry individuals	17q21.2		NAGLU - HSD17B1P1	ENSG00000108784	ENSG00000108785		448	1867	rs684214-T	rs684214	0	684214	intron_variant	1	0.28	2E-25	24.699		0.116	[0.094-0.138] unit decrease	Affymetrix [17103079] (imputed)	N
72	rs9908318	3.291e-09	17	40696915	rs684214	0.000110176	IDP SWI T2star left putamen	44712	33875891	Smith SM	44305	Nat Neurosci	www.ncbi.nlm.nih.gov/pubmed/33875891	An expanded set of genome-wide association studies of brain imaging phenotypes in UK Biobank.	20,043 British ancestry individuals	10,013 British ancestry individuals	17q21.2		NAGLU - HSD17B1P1	ENSG00000108784	ENSG00000108785		448	1867	rs684214-T	rs684214	0	684214	intron_variant	1	0.28	1E-33	33		0.135	[0.11-0.16] unit decrease	Affymetrix [17103079] (imputed)	N
72	rs9908318	3.291e-09	17	40696915	rs684214	0.000110176	IDP SWI T2star left caudate	44712	33875891	Smith SM	44305	Nat Neurosci	www.ncbi.nlm.nih.gov/pubmed/33875891	An expanded set of genome-wide association studies of brain imaging phenotypes in UK Biobank.	20,043 British ancestry individuals	10,013 British ancestry individuals	17q21.2		NAGLU - HSD17B1P1	ENSG00000108784	ENSG00000108785		448	1867	rs684214-T	rs684214	0	684214	intron_variant	1	0.28	2E-24	23.699		0.114	[0.092-0.136] unit decrease	Affymetrix [17103079] (imputed)	N
72	rs9908318	3.291e-09	17	40696915	rs684214	0.000110176	IDP SWI T2star right putamen	44712	33875891	Smith SM	44305	Nat Neurosci	www.ncbi.nlm.nih.gov/pubmed/33875891	An expanded set of genome-wide association studies of brain imaging phenotypes in UK Biobank.	20,043 British ancestry individuals	10,013 British ancestry individuals	17q21.2		NAGLU - HSD17B1P1	ENSG00000108784	ENSG00000108785		448	1867	rs684214-T	rs684214	0	684214	intron_variant	1	0.28	4E-38	37.3979		0.144	[0.12-0.17] unit decrease	Affymetrix [17103079] (imputed)	N
72	rs9908318	3.291e-09	17	40696915	rs684214	0.000110176	C-reactive protein levels (MTAG)	44907	36376304	Koskeridis F	44879	Nat Commun	www.ncbi.nlm.nih.gov/pubmed/36376304	Pleiotropic genetic architecture and novel loci for C-reactive protein levels.	575,531 European ancestry individuals	NA	17q21.2		NAGLU - HSD17B1P1	ENSG00000108784	ENSG00000108785		448	1867	rs684214-T	rs684214	0	684214	intron_variant	1	NR	6E-17	16.2218		0.01888	[0.014-0.023] unit increase	NR [6206408] (imputed)	N
72	rs9908318	3.291e-09	17	40696915	rs684214	0.000110176	Body mass index (MTAG)	44907	36376304	Koskeridis F	44879	Nat Commun	www.ncbi.nlm.nih.gov/pubmed/36376304	Pleiotropic genetic architecture and novel loci for C-reactive protein levels.	694,649 European ancestry individuals	NA	17q21.2		NAGLU - HSD17B1P1	ENSG00000108784	ENSG00000108785		448	1867	rs684214-T	rs684214	0	684214	intron_variant	1	NR	2E-8	7.69897		0.012986	[0.0085-0.0175] unit increase	NR [6206408] (imputed)	N
72	rs9908318	3.291e-09	17	40696915	rs684214	0.000110176	Type 2 diabetes or schizophrenia (pleiotropy)	44946	36329495	Cai L	44868	J Transl Med	www.ncbi.nlm.nih.gov/pubmed/36329495	Evidence that the pituitary gland connects type 2 diabetes mellitus and schizophrenia based on large-scale trans-ethnic genetic analyses.	77,418 East Asian ancestry type 2 diabetes cases, 22,778 East Asian ancestry schizophrenia cases, 391,484 East Asian ancestry controls, 74,124 European ancestry type 2 diabetes cases, 33,640 European ancestry schizophrenia cases, 867,462 European ancestry controls	NA	17q21.2		NAGLU - HSD17B1P1	ENSG00000108784	ENSG00000108785		448	1867	rs684214-?	rs684214	0	684214	intron_variant	1	NR	3E-11	10.5229		NA		Affymetrix, Illumina [NR] (imputed)	N
72	rs9908318	3.291e-09	17	40696915	rs684214	0.000110176	Type 2 diabetes	44792	35551307	Mahajan A	44693	Nat Genet	www.ncbi.nlm.nih.gov/pubmed/35551307	Multi-ancestry genetic study of type 2 diabetes highlights the power of diverse populations for discovery and translation.	251,740 European ancestry individuals	NA	17q21.2		NAGLU - HSD17B1P1	ENSG00000108784	ENSG00000108785		448	1867	rs684214-T	rs684214	0	684214	intron_variant	1	0.275	1E-11	11		0.048	[0.034-0.062] unit increase	Affymetrix, Illumina [10454876] (imputed)	N
72	rs9908318	3.291e-09	17	40696915	rs684214	0.000110176	Type 2 diabetes	44792	35551307	Mahajan A	44693	Nat Genet	www.ncbi.nlm.nih.gov/pubmed/35551307	Multi-ancestry genetic study of type 2 diabetes highlights the power of diverse populations for discovery and translation.	251,740 European ancestry individuals, 139,705 East Asian ancestry individuals, 40,737 South Asian ancestry individuals, 27,417 Hispanic individuals, 30,167 African American individuals, 2,426 Zulu ancestry individuals	NA	17q21.2		NAGLU - HSD17B1P1	ENSG00000108784	ENSG00000108785		448	1867	rs684214-T	rs684214	0	684214	intron_variant	1	NR	1E-12	12		1.04	[1.03-1.05]	Affymetrix, Illumina [10454876] (imputed)	N
49	rs11539209	1.74328e-08	9	131593611	rs28748079	0.00011047	Waist circumference adjusted for body mass index	43938	31669095	Zhu Z	43762	J Allergy Clin Immunol	www.ncbi.nlm.nih.gov/pubmed/31669095	Shared Genetic and Experimental Links between Obesity-Related Traits and Asthma Subtypes in UK Biobank.	457,690 European ancestry individuals	NA	9q34.11	NR	SPOUT1 - KYAT1	ENSG00000198917	ENSG00000171097		1538	1610	rs28748079-?	rs28748079	0	28748079	intron_variant	1	NR	6E-9	8.22185		NA		Affymetrix [~ 8270000] (imputed)	N
42	rs864745	4.60101e-08	7	28160113	rs9648346	0.0001106	Lymphocyte count	44095	32888493	Chen MH	44075	Cell	www.ncbi.nlm.nih.gov/pubmed/32888493	Trans-ethnic and Ancestry-Specific Blood-Cell Genetics in 746,667 Individuals from 5 Global Populations.	524,923 European ancestry individuals	NA	7p15.1	NR	JAZF1			ENSG00000153814	NA	NA	rs9648346-G	rs9648346	0	9648346	intron_variant	0	0.203178	3E-25	24.5229		0.024414	[0.02-0.029] SD unit decrease	Affymetrix, Illumina [50265552] (imputed)	N
42	rs864745	4.60101e-08	7	28160113	rs9648346	0.0001106	Hay fever and/or eczema	43892	31361310	Johansson A	43676	Hum Mol Genet	www.ncbi.nlm.nih.gov/pubmed/31361310	Genome-wide association analysis of 350 000 Caucasians from the UK Biobank identifies novel loci for asthma, hay fever and eczema.	84,034 European ancestry cases, 239,773 European ancestry controls	NA	7p15.1	NR	JAZF1			ENSG00000153814	NA	NA	rs9648346-G	rs9648346	0	9648346	intron_variant	0	0.1994	2E-15	14.699		1.06	[1.045-1.074]	Affymetrix [15688218] (imputed)	N
42	rs864745	4.60101e-08	7	28160113	rs9648346	0.0001106	Allergic rhinitis	43390	30013184	Waage J	43297	Nat Genet	www.ncbi.nlm.nih.gov/pubmed/30013184	Genome-wide association and HLA fine-mapping studies identify risk loci and genetic pathways underlying allergic rhinitis.	59,762 European and unknown ancestry cases, 152,358 European and unknown ancestry controls	60,720 European ancestry cases, 618,527 European ancestry controls	7p15.1	JAZF1, TAX1BP1	JAZF1			ENSG00000153814	NA	NA	rs9648346-G	rs9648346	0	9648346	intron_variant	0	0.2158	3E-14	13.5229		1.05	[1.03-1.06]	Affymetrix, Illumina, Perlegen [16531985] (imputed)	N
29	rs1509142	1.2774e-08	5	118747441	rs10478422	0.000111149	Alpha angle	45006	36662418	Faber BG	44946	Arthritis Rheumatol	www.ncbi.nlm.nih.gov/pubmed/36662418	A GWAS meta-analysis of alpha angle suggests cam-type morphology may be a specific feature of hip osteoarthritis in older adults.	44,214 European ancestry individuals	NA	5q23.1		TNFAIP8 - RNA5SP190	ENSG00000145779	ENSG00000202092		12058	33970	rs10478422-T	rs10478422	0	10478422	intergenic_variant	1	0.3	1E-9	9		0.04	unit increase	Affymetrix, Illumina [9134976] (imputed)	N
42	rs864745	4.60101e-08	7	28156887	rs6977955	0.000112535	Lymphocyte count	44095	32888493	Chen MH	44075	Cell	www.ncbi.nlm.nih.gov/pubmed/32888493	Trans-ethnic and Ancestry-Specific Blood-Cell Genetics in 746,667 Individuals from 5 Global Populations.	643,370 African American or Afro-Caribbean, African ancestry, European ancestry, East Asian ancestry, Hispanic or Latin American and South Asian ancestry individuals	NA	7p15.1	NR	JAZF1			ENSG00000153814	NA	NA	rs6977955-T	rs6977955	0	6977955	intron_variant	0	0.292932	1E-23	23		NA		Affymetrix, Illumina [23472807] (imputed)	N
42	rs864745	4.60101e-08	7	28156887	rs6977955	0.000112535	Allergic disease (asthma, hay fever or eczema)	43074	29083406	Ferreira MA	43038	Nat Genet	www.ncbi.nlm.nih.gov/pubmed/29083406	Shared genetic origin of asthma, hay fever and eczema elucidates allergic disease biology.	180,129 European ancestry cases, 180,709 European ancestry controls	NA	7p15.1	JAZF1	JAZF1			ENSG00000153814	NA	NA	rs6977955-T	rs6977955	0	6977955	intron_variant	0	0.21	7E-13	12.1549		1.046	[1.03-1.06]	Affymetrix, Illumina [8307659] (imputed)	N
50	rs630014	1.12476e-18	9	136079182	rs11244033	0.000113463	Response to treatment in irritable bowel syndrome (symptom severity)	44755	35295415	Wang RS	44565	Front Pain Res (Lausanne)	www.ncbi.nlm.nih.gov/pubmed/35295415	Genomic Effects Associated With Response to Placebo Treatment in a Randomized Trial of Irritable Bowel Syndrome.	54 European ancestry double-blind placebo-treated individuals, 53 European ancestry open-label placebo-treated individuals, 62 European ancestry no pill control-treated individuals, 9 double-blind placebo-treated individuals, 10 open-label placebo-treated individuals, 10 no pill control-treated individuals	NA	9q34.2		GBGT1 - OBP2B	ENSG00000148288	ENSG00000280584		39862	1482	rs11244033-?	rs11244033	0	11244033	downstream_gene_variant	1	NR	8E-6	5.09691		NA		Illumina [NR] (imputed)	N
61	rs12824685	2.6975e-09	12	123665113	rs2851447	0.000116333	Schizophrenia (MTAG)	44111	32606422	Wu Y	44012	Transl Psychiatry	www.ncbi.nlm.nih.gov/pubmed/32606422	Multi-trait analysis for genome-wide association study of five psychiatric disorders.	65,967 individuals	NA	12q24.31	NR	MPHOSPH9			ENSG00000051825	NA	NA	rs2851447-?	rs2851447	0	2851447	intron_variant	0	NR	1E-9	9		NA		NR [8377093]	N
61	rs12824685	2.6975e-09	12	123665113	rs2851447	0.000116333	Schizophrenia (MTAG)	44111	32606422	Wu Y	44012	Transl Psychiatry	www.ncbi.nlm.nih.gov/pubmed/32606422	Multi-trait analysis for genome-wide association study of five psychiatric disorders.	67,764 individuals	NA	12q24.31	NR	MPHOSPH9			ENSG00000051825	NA	NA	rs2851447-?	rs2851447	0	2851447	intron_variant	0	NR	1E-9	9		NA		NR [8377093]	N
61	rs12824685	2.6975e-09	12	123665113	rs2851447	0.000116333	Schizophrenia	42110	25056061	Ripke S	41842	Nature	www.ncbi.nlm.nih.gov/pubmed/25056061	Biological insights from 108 schizophrenia-associated genetic loci.	32,405 European ancestry cases, 42,221 European ancestry controls, 1,235 European ancestry cases and 1,235 European ancestry controls from 1235 parent-offspring trios, 1,836 East Asian ancestry cases, 3,383 East Asian ancestry controls	1,513 European ancestry cases, 66,236 European ancestry controls	12q24.31	ABCB9, ARL6IP4, C12orf65, CDK2AP1, MPHOSPH9, OGFOD2, PITPNM2, RILPL2, SBNO1, SETD8	MPHOSPH9			ENSG00000051825	NA	NA	rs2851447-G	rs2851447	0	2851447	intron_variant	0	0.259	2E-14	13.699		1.0929	[1.07-1.12]	Affymetrix, Illumina [9005918] (imputed)	N
61	rs12824685	2.6975e-09	12	123665113	rs2851447	0.000116333	Autism spectrum disorder or schizophrenia	42963	28540026	Anney RJL	42877	Mol Autism	www.ncbi.nlm.nih.gov/pubmed/28540026	Meta-analysis of GWAS of over 16,000 individuals with autism spectrum disorder highlights a novel locus at 10q24.32 and a significant overlap with schizophrenia.	schizophrenia cases and controls (see Ripke, 2014), up to 6,197 European ancestry ASD cases, up to 7,377 European ancestry controls, up to 1,190 ASD cases, up to 1,190 controls	NA	12q24.31	ABCB9, ARL6IP4, C12orf65, CDK2AP1, KMT5A, LOC100507091, MIR4304, MIR8072, MPHOSPH9, OGFOD2, PITPNM2, RILPL2, SBNO1	MPHOSPH9			ENSG00000051825	NA	NA	rs2851447-?	rs2851447	0	2851447	intron_variant	0	NR	8E-12	11.0969		1.07527	[1.05-1.1]	Affymetrix, Illumina [NR]	N
61	rs12824685	2.6975e-09	12	123665113	rs2851447	0.000116333	Type 2 diabetes	44544	34594039	Sakaue S	44469	Nat Genet	www.ncbi.nlm.nih.gov/pubmed/34594039	A cross-population atlas of genetic associations for 220 human phenotypes.	38,841 European ancestry cases, 451,248 European ancestry controls, 45,383 East Asian ancestry cases, 132,032 East Asian ancestry controls	NA	12q24.31		MPHOSPH9			ENSG00000051825	NA	NA	rs2851447-C	rs2851447	0	2851447	intron_variant	0	NR	8E-9	8.09691		0.0428	[0.028-0.057] unit increase	Affymetrix, Illumina [25845091] (imputed)	N
61	rs12824685	2.6975e-09	12	123665113	rs2851447	0.000116333	Schizophrenia	43451	29483656	Pardinas AF	43157	Nat Genet	www.ncbi.nlm.nih.gov/pubmed/29483656	Common schizophrenia alleles are enriched in mutation-intolerant genes and in regions under strong background selection.	40,675 European ancestry cases, 64,643 European ancestry controls	1,651 European ancestry cases, 4,111 cases, 142,717 European ancestry controls, 11,507 controls	12q24.31	ABCB9, ARL6IP4, C12orf65, CDK2AP1, LOC100507091, MIR4304, MIR8072, MPHOSPH9, OGFOD2, PITPNM2, RILPL2, SBNO1, SETD8	MPHOSPH9			ENSG00000051825	NA	NA	rs2851447-?	rs2851447	0	2851447	intron_variant	0	NR	6E-16	15.2218		1.091	[1.07-1.11]	Illumina [8000000] (imputed)	N
77	rs1407034	1.95305e-08	20	6584162	rs6117356	0.000116509	Vertical cup-disc ratio	43839	31798171	Bonnemaijer PWM	43796	Commun Biol	www.ncbi.nlm.nih.gov/pubmed/31798171	Multi-trait genome-wide association study identifies new loci associated with optic disc parameters.	25,180 European ancestry individuals	NA	20p12.3	BMP2	CASC20 - NA	ENSG00000229876			75056	NA	rs6117356-G	rs6117356	0	6117356	intergenic_variant	1	0.412	2E-16	15.699		0.011	[0.009-0.013] unit decrease	Affymetrix, Illumina [11901698] (imputed)	N
67	rs10519067	7.02537e-25	15	61055633	rs1563565	0.000116622	Height	44966	36224396	Yengo L	44846	Nature	www.ncbi.nlm.nih.gov/pubmed/36224396	A saturated map of common genetic variants associated with human height.	5,314,291 European ancestry, Hispanic or Latin American, East Asian ancestry, African ancestry, South Asian ancestry individuals	NA	15q22.2		RORA			ENSG00000069667	NA	NA	rs1563565-T	rs1563565	0	1563565	intron_variant	0	0.4264	2E-35	34.699		0.0077	[0.0065-0.0089] unit decrease	Affymetrix, Illumina [1385132] (imputed)	N
73	rs12940887	1.86235e-18	17	47509486	rs12944684	0.000116846	Systolic blood pressure	44797	35762941	Plotnikov D	44713	Invest Ophthalmol Vis Sci	www.ncbi.nlm.nih.gov/pubmed/35762941	High Blood Pressure and Intraocular Pressure: A Mendelian Randomization Study.	526,001 European ancestry individuals	NA	17q21.33		EIF4EP2 - LINC02075	ENSG00000229944	ENSG00000249497		7202	25737	rs12944684-C	rs12944684	0	12944684	intron_variant	1	NR	3E-15	14.5229		0.3013	[0.23-0.38] unit increase	NR [NR] (imputed)	N
39	rs569305282	2.62371e-08	6	138242437	rs6932056	0.000117358	Eosinophil counts	43504	30595370	Kichaev G	43461	Am J Hum Genet	www.ncbi.nlm.nih.gov/pubmed/30595370	Leveraging Polygenic Functional Enrichment to Improve GWAS Power.	approximately 440,000 European ancestry individuals	NA	6q23.3		TNFAIP3 - LINC02528	ENSG00000118503	ENSG00000226004		37988	21779	rs6932056-?	rs6932056	0	6932056	intergenic_variant	1	NR	4E-16	15.3979		NA		NR [~ 8900000] (imputed)	N
39	rs569305282	2.62371e-08	6	138242437	rs6932056	0.000117358	Systemic lupus erythematosus	42636	26502338	Bentham J	42303	Nat Genet	www.ncbi.nlm.nih.gov/pubmed/26502338	Genetic association analyses implicate aberrant regulation of innate and adaptive immunity genes in the pathogenesis of systemic lupus erythematosus.	5,201 European ancestry cases, 9,066 European ancestry controls	2,018 European ancestry cases, 6,925 European ancestry controls	6q23.3	TNFAIP3	TNFAIP3 - LINC02528	ENSG00000118503	ENSG00000226004		37988	21779	rs6932056-C	rs6932056	0	6932056	intergenic_variant	1	NR	2E-31	30.699		1.83	[1.65–2.02]	Illumina [644674]	N
39	rs569305282	2.62371e-08	6	138242437	rs6932056	0.000117358	Rheumatoid arthritis	44874	36333501	Ishigaki K	44869	Nat Genet	www.ncbi.nlm.nih.gov/pubmed/36333501	Multi-ancestry genome-wide association analyses identify novel genetic mechanisms in rheumatoid arthritis.	22,350 European ancestry cases, 74,823 European ancestry controls, 11,025 East Asian ancestry cases, 162,608 East Asian ancestry controls, 999 African ancestry cases, 1,108 African ancestry controls, 986 South Asian ancestry cases, 1,258 South Asian ancestry controls, 511 Arab ancestry cases, 352 Arab ancestry controls	NA	6q23.3		TNFAIP3 - LINC02528	ENSG00000118503	ENSG00000226004		37988	21779	rs6932056-C	rs6932056	0	6932056	intergenic_variant	1	NR	4E-32	31.3979		1.30591	[1.24932675966013-1.36505563500344]	Affymetrix, Illumina [20990826] (imputed)	N
64	rs2096382	2.14713e-13	13	100063229	rs72651032	0.000117785	Lymphocyte count	44544	34594039	Sakaue S	44469	Nat Genet	www.ncbi.nlm.nih.gov/pubmed/34594039	A cross-population atlas of genetic associations for 220 human phenotypes.	349,856 European ancestry individuals, 95,717 East Asian ancestry individuals	NA	13q32.3		CCR12P			ENSG00000238241	NA	NA	rs72651032-T	rs72651032	0	72651032	intron_variant	0	NR	1E-9	9		0.0135	[0.0092-0.0178] unit decrease	Affymetrix, Illumina [20531022] (imputed)	N
80	rs9611573	1.37583e-08	22	41854446	rs9607805	0.000118592	PR interval	44036	32439900	Ntalla I	43972	Nat Commun	www.ncbi.nlm.nih.gov/pubmed/32439900	Multi-ancestry GWAS of the electrocardiographic PR interval identifies 202 loci underlying cardiac conduction.	271,570 European ancestry individuals	NA	22q13.2	PHF5A	ACO2			ENSG00000100412	NA	NA	rs9607805-T	rs9607805	0	9607805	intron_variant	0	0.7306	1E-8	8		0.4352	[0.29-0.58] ms increase	Affymetrix, Illumina [at least 167995] (imputed)	N
80	rs9611573	1.37583e-08	22	41854446	rs9607805	0.000118592	PR interval	44036	32439900	Ntalla I	43972	Nat Commun	www.ncbi.nlm.nih.gov/pubmed/32439900	Multi-ancestry GWAS of the electrocardiographic PR interval identifies 202 loci underlying cardiac conduction.	271,570 European ancestry individuals, 8,173 African American individuals, 12,823 Hispanic/Latino individuals	NA	22q13.2	PHF5A	ACO2			ENSG00000100412	NA	NA	rs9607805-T	rs9607805	0	9607805	intron_variant	0	0.7	6E-9	8.22185		0.42	[0.28-0.56] ms increase	Affymetrix, Illumina [at least 167995] (imputed)	N
80	rs9611573	1.37583e-08	22	41854446	rs9607805	0.000118592	Neuroticism	43132	29255261	Luciano M	43087	Nat Genet	www.ncbi.nlm.nih.gov/pubmed/29255261	Association analysis in over 329,000 individuals identifies 116 independent variants influencing neuroticism.	329,821 European ancestry individuals	122,867 European ancestry individuals	22q13.2	intergenic	ACO2			ENSG00000100412	NA	NA	rs9607805-T	rs9607805	0	9607805	intron_variant	0	0.71289	7E-13	12.1549		7.175	unit decrease	Illumina [18485882] (imputed)	N
80	rs9611573	1.37583e-08	22	41854446	rs9607805	0.000118592	Neurociticism	43487	29500382	Nagel M	43161	Nat Commun	www.ncbi.nlm.nih.gov/pubmed/29500382	Item-level analyses reveal genetic heterogeneity in neuroticism.	380,506 European ancestry individuals	NA	22q13.2	NR	ACO2			ENSG00000100412	NA	NA	rs9607805-T	rs9607805	0	9607805	intron_variant	0	0.287107	1E-10	10		6.41	z score decrease	NR [10847151] (imputed)	N
80	rs9611573	1.37583e-08	22	41854446	rs9607805	0.000118592	Insomnia	44778	35835914	Watanabe K	44756	Nat Genet	www.ncbi.nlm.nih.gov/pubmed/35835914	Genome-wide meta-analysis of insomnia prioritizes genes associated with metabolic and psychiatric pathways.	390,751 European ancestry female cases, 1,018,386 European ancestry female controls	NA	22q13.2		ACO2			ENSG00000100412	NA	NA	rs9607805-T	rs9607805	0	9607805	intron_variant	0	NR	2E-12	11.699		0.009	[0.007-0.011] unit decrease	Illumina [10288913] (imputed)	N
80	rs9611573	1.37583e-08	22	41854446	rs9607805	0.000118592	Highest math class taken (MTAG)	43416	30038396	Lee JJ	43304	Nat Genet	www.ncbi.nlm.nih.gov/pubmed/30038396	Gene discovery and polygenic prediction from a genome-wide association study of educational attainment in 1.1 million individuals.	811,539 European ancestry individuals	NA	22q13.2	Intergenic	ACO2			ENSG00000100412	NA	NA	rs9607805-T	rs9607805	0	9607805	intron_variant	0	0.7217	5E-20	19.301	(MTAG)	0.0169	[0.013-0.02] unit increase	Affymetrix, Illumina [7100000] (imputed)	N
80	rs9611573	1.37583e-08	22	41854446	rs9607805	0.000118592	Smoking cessation	43552	30643251	Liu M	43479	Nat Genet	www.ncbi.nlm.nih.gov/pubmed/30643251	Association studies of up to 1.2 million individuals yield new insights into the genetic etiology of tobacco and alcohol use.	up to 547,219 European ancestry individuals	NA	22q13.2	NR	ACO2			ENSG00000100412	NA	NA	rs9607805-T	rs9607805	0	9607805	intron_variant	0	0.725	1E-11	11		0.0295408	[0.021-0.038] unit increase	NR [~ 10000000] (imputed)	N
80	rs9611573	1.37583e-08	22	41854446	rs9607805	0.000118592	Drinks per week	44909	36477530	Saunders GRB	44902	Nature	www.ncbi.nlm.nih.gov/pubmed/36477530	Genetic diversity fuels gene discovery for tobacco and alcohol use.	2,965,643 European ancestry, East Asian ancestry, Hispanic or Latin American, African ancestry individuals	NA	22q13.2		ACO2			ENSG00000100412	NA	NA	rs9607805-T	rs9607805	0	9607805	intron_variant	0	0.696	7E-11	10.1549		0.0061	[0.0043-0.0079] unit increase	NR [NR] (imputed)	N
80	rs9611573	1.37583e-08	22	41664539	rs5758274	0.000119083	Bitter beverage consumption	43706	31046077	Zhong VW	43587	Hum Mol Genet	www.ncbi.nlm.nih.gov/pubmed/31046077	A genome-wide association study of bitter and sweet beverage consumption.	85,852 European ancestry individuals	39,924 European ancestry individuals	22q13.2	RANGAP1	RANGAP1			ENSG00000100401	NA	NA	rs5758274-A	rs5758274	0	5758274	intron_variant	0	0.6674	2E-9	8.69897		0.0103	[0.007-0.0136] unit increase	Affymetrix [~ 7740000] (imputed)	N
66	rs12434251	1.67143e-09	14	94072304	rs12147136	0.00011943	Body mass index	43371	30108127	Hoffmann TJ	43326	Genetics	www.ncbi.nlm.nih.gov/pubmed/30108127	A Large Multi-ethnic Genome-Wide Association Study of Adult Body Mass Index Identifies Novel Loci.	315,347 European ancestry individuals, 8,322 Hispanic/Latino individuals, 7,290 East Asian ancestry individuals, 3,069 African American individuals, 459 South Asian ancestry individuals	431,743 European ancestry individuals, 9,275 South Asian ancestry individuals, 8,261 African British individuals, 1,822 East Asian ancestry individuals, 7,620 individuals	14q32.12	NR	UNC79, UNC79			ENSG00000276416, ENSG00000133958	NA	NA	rs12147136-A	rs12147136	0	12147136	intron_variant	0	NR	1E-9	9		0.018	[NR] unit decrease	Affymetrix [at least 28613428] (imputed)	N
5	rs914615	3.56127e-15	1	155034632	rs45444697	0.000120103	Smoking initiation	44916	36477530	Saunders GRB	44902	Nature	www.ncbi.nlm.nih.gov/pubmed/36477530	Genetic diversity fuels gene discovery for tobacco and alcohol use.	2,669,029 European ancestry individuals	NA	1q21.3		ADAM15			ENSG00000143537	NA	NA	rs45444697-G	rs45444697	0	45444697	intron_variant	0	0.209	2E-16	15.699		0.00877	[0.0067-0.0108] unit increase	NR [NR] (imputed)	N
5	rs914615	3.56127e-15	1	155034632	rs45444697	0.000120103	Sushi, von Willebrand factor type A, EGF and pentraxin domain-containing protein 1 levels	45019	34648354	Pietzner M	44512	Science	www.ncbi.nlm.nih.gov/pubmed/34648354	Mapping the proteo-genomic convergence of human diseases.	10,708 European ancestry individuals	NA	1q21.3		ADAM15			ENSG00000143537	NA	NA	rs45444697-C	rs45444697	0	45444697	intron_variant	0	0.79	2E-49	48.699		0.234	[0.2-0.27] unit decrease	Affymetrix, Illumina [10200000] (imputed)	N
5	rs914615	3.56127e-15	1	155034632	rs45444697	0.000120103	Smoking initiation	44909	36477530	Saunders GRB	44902	Nature	www.ncbi.nlm.nih.gov/pubmed/36477530	Genetic diversity fuels gene discovery for tobacco and alcohol use.	3,382,012 European ancestry, East Asian ancestry, Hispanic or Latin American, African ancestry individuals	NA	1q21.3		ADAM15			ENSG00000143537	NA	NA	rs45444697-G	rs45444697	0	45444697	intron_variant	0	0.198	2E-16	15.699		0.00831	[0.0063-0.0103] unit increase	NR [NR] (imputed)	N
5	rs914615	3.56127e-15	1	155034632	rs45444697	0.000120103	Sushi, von Willebrand factor type A, EGF and pentraxin domain-containing protein 1 levels (SVEP1.11178.21.3)	44936	29875488	Sun BB	43257	Nature	www.ncbi.nlm.nih.gov/pubmed/29875488	Genomic atlas of the human plasma proteome.	3,301 European ancestry individuals	NA	1q21.3		ADAM15			ENSG00000143537	NA	NA	rs45444697-G	rs45444697	0	45444697	intron_variant	0	0.22	8E-15	14.0969		0.23	[0.17-0.29] unit increase	Affymetrix [10572788] (imputed)	N
5	rs914615	3.56127e-15	1	155034632	rs45444697	0.000120103	Smoking initiation (ever regular vs never regular)	43552	30643251	Liu M	43479	Nat Genet	www.ncbi.nlm.nih.gov/pubmed/30643251	Association studies of up to 1.2 million individuals yield new insights into the genetic etiology of tobacco and alcohol use.	up to 1,232,091 European ancestry individuals	NA	1q21.3	NR	ADAM15			ENSG00000143537	NA	NA	rs45444697-G	rs45444697	0	45444697	intron_variant	0	0.212	5E-9	8.30103	(Conditioned on chr1:154206358)	0.0196902	[0.014-0.026] unit increase	NR [~ 10000000] (imputed)	N
25	rs1828590	4.17859e-13	4	145903346	rs10016839	0.00012132	Height	44966	36224396	Yengo L	44846	Nature	www.ncbi.nlm.nih.gov/pubmed/36224396	A saturated map of common genetic variants associated with human height.	472,730 East Asian ancestry individuals	NA	4q31.21		ANAPC10			ENSG00000164162	NA	NA	rs10016839-C	rs10016839	0	10016839	intron_variant	0	0.4139	1E-11	11		0.017	[0.012-0.022] unit decrease	Affymetrix, Illumina [1385132] (imputed)	N
42	rs864745	4.60101e-08	7	28149255	rs57585717	0.000123013	Asthma (adult onset)	43599	30929738	Ferreira MAR	43552	Am J Hum Genet	www.ncbi.nlm.nih.gov/pubmed/30929738	Genetic Architectures of Childhood- and Adult-Onset Asthma Are Partly Distinct.	26,582 European ancestry cases, 300,671 European ancestry controls	16,297 European ancestry cases, 217,711 European ancestry controls	7p15.1	JAZF1	JAZF1			ENSG00000153814	NA	NA	rs57585717-A	rs57585717	0	57585717	intron_variant	0	0.118	2E-6	5.69897		1.051	[1.03-1.07]	Affymetrix [9000000] (imputed)	N
42	rs864745	4.60101e-08	7	28149255	rs57585717	0.000123013	Asthma	43599	30929738	Ferreira MAR	43552	Am J Hum Genet	www.ncbi.nlm.nih.gov/pubmed/30929738	Genetic Architectures of Childhood- and Adult-Onset Asthma Are Partly Distinct.	40,544 European ancestry cases, 300,671 European ancestry controls	NA	7p15.1	JAZF1	JAZF1			ENSG00000153814	NA	NA	rs57585717-A	rs57585717	0	57585717	intron_variant	0	NR	2E-13	12.699		1.08	[1.06-1.1]	Affymetrix [9000000] (imputed)	N
3	rs1188633	3.51133e-08	1	36373823	rs645383	0.000123841	Schizophrenia	44831	35396580	Trubetskoy V	44659	Nature	www.ncbi.nlm.nih.gov/pubmed/35396580	Mapping genomic loci implicates genes and synaptic biology in schizophrenia.	53,386 European ancestry cases, 77,258 European ancestry controls, 14,004 East Asian ancestry cases, 16,757 East Asian ancestry controls, 6,152 African American cases, 3,918 African American controls, 1,234 Latino cases, 3,090 Latino controls	1,979 European ancestry cases, 142,626 European ancestry controls	1p34.3		AGO1			ENSG00000092847	NA	NA	rs645383-C	rs645383	0	645383	intron_variant	0	0.808	4E-10	9.39794		1.07347	[1.05-1.1]	Affymetrix [7585078] (imputed)	N
3	rs1188633	3.51133e-08	1	36373823	rs645383	0.000123841	Height	44966	36224396	Yengo L	44846	Nature	www.ncbi.nlm.nih.gov/pubmed/36224396	A saturated map of common genetic variants associated with human height.	5,314,291 European ancestry, Hispanic or Latin American, East Asian ancestry, African ancestry, South Asian ancestry individuals	NA	1p34.3		AGO1			ENSG00000092847	NA	NA	rs645383-G	rs645383	0	645383	intron_variant	0	0.1355	3E-6	5.52288		0.0048	[0.0028-0.0068] unit decrease	Affymetrix, Illumina [1385132] (imputed)	N
66	rs12434251	1.67143e-09	14	93932258	rs11160119	0.000123985	Body mass index	43773	30239722	Pulit SL	43357	Hum Mol Genet	www.ncbi.nlm.nih.gov/pubmed/30239722	Meta-analysis of genome-wide association studies for body fat distribution in 694,649 individuals of European ancestry.	374,756 European ancestry male individuals	NA	14q32.12	NA	UNC79, UNC79			ENSG00000276416, ENSG00000133958	NA	NA	rs11160119-A	rs11160119	0	11160119	intron_variant	0	0.4111	9E-22	21.0458		0.0186	[0.015-0.022] unit decrease	NR [~ 27400000] (imputed)	N
47	rs380568	1.79023e-25	9	6024844	rs6477028	0.000124186	QT interval	44858	36050321	Young WJ	44805	Nat Commun	www.ncbi.nlm.nih.gov/pubmed/36050321	Genetic analyses of the electrocardiographic QT interval and its components identify additional loci and pathways.	252,730 European ancestry, African ancestry, Hispanic or Latin American, South East Asian ancestry, South Asian ancestry individuals	NA	9p24.1		RANBP6 - GTF3AP1	ENSG00000137040	ENSG00000237274		9219	171090	rs6477028-T	rs6477028	0	6477028	intergenic_variant	1	0.254	2E-8	7.69897		0.0185	[0.012-0.025] unit decrease	Affymetrix, Illumina [NR] (imputed)	N
22	rs62316273	6.63145e-10	4	75687143	rs4524459	0.000124954	Betacellulin levels	44858	36168886	Thareja G	44832	Hum Mol Genet	www.ncbi.nlm.nih.gov/pubmed/36168886	Differences and commonalities in the genetic architecture of protein quantitative trait loci in European and Arab populations.	2,935 Qatari ancestry individuals	NA	4q13.3		BTC			ENSG00000174808	NA	NA	rs4524459-T	rs4524459	0	4524459	intron_variant	0	0.275468	3E-16	15.5229		0.237392	[0.18-0.29] unit increase	NR [10004359]	N
50	rs8176691	3.75739e-17	9	136103153	rs2013075	0.000126233	Histo-blood group ABO system transferase levels	45019	34648354	Pietzner M	44512	Science	www.ncbi.nlm.nih.gov/pubmed/34648354	Mapping the proteo-genomic convergence of human diseases.	10,708 European ancestry individuals	NA	9q34.2		LCN1P1, LCN1P1			ENSG00000119440, ENSG00000280820	NA	NA	rs2013075-T	rs2013075	0	2013075	intron_variant	0	0.07	2E-46	45.699		0.386	[0.33-0.44] unit increase	Affymetrix, Illumina [10200000] (imputed)	N
21	rs5743604	1.87366e-09	4	38747088	rs6847640	0.000126588	Atopic asthma	43938	31669095	Zhu Z	43762	J Allergy Clin Immunol	www.ncbi.nlm.nih.gov/pubmed/31669095	Shared Genetic and Experimental Links between Obesity-Related Traits and Asthma Subtypes in UK Biobank.	23,982 European ancestry cases, 393,169 European ancestry controls	NA	4p14	NR	KLF3 - RNA5SP158	ENSG00000109787	ENSG00000222230		43950	13324	rs6847640-?	rs6847640	0	6847640	intergenic_variant	1	NR	9E-15	14.0458		NA		Affymetrix [~ 8270000] (imputed)	N
64	rs2096382	2.14713e-13	13	99774647	rs11069349	0.00012673	Self-reported allergy	41648	23817569	Hinds DA	41455	Nat Genet	www.ncbi.nlm.nih.gov/pubmed/23817569	A genome-wide association meta-analysis of self-reported allergy identifies shared and allergy-specific susceptibility loci.	53,862 European ancestry individuals	NA	13q32.3	intergenic	DOCK9-DT - RPS6P23	ENSG00000260992	ENSG00000230871		33768	51200	rs11069349-A	rs11069349	0	11069349	intergenic_variant	1	0.2066	5E-6	5.30103		0.0677	[0.039-0.097] unit decrease	Illumina [2400000] (imputed)	N
72	rs9908318	3.291e-09	17	40768629	rs74322397	0.000126829	Type 2 diabetes	44544	34594039	Sakaue S	44469	Nat Genet	www.ncbi.nlm.nih.gov/pubmed/34594039	A cross-population atlas of genetic associations for 220 human phenotypes.	38,841 European ancestry cases, 451,248 European ancestry controls, 45,383 East Asian ancestry cases, 132,032 East Asian ancestry controls	NA	17q21.2		TUBG1 - ATP5MGP7	ENSG00000131462	ENSG00000267189		1373	31223	rs74322397-T	rs74322397	0	74322397	intergenic_variant	1	NR	2E-12	11.699		0.0465	[0.034-0.059] unit increase	Affymetrix, Illumina [25845091] (imputed)	N
72	rs9908318	3.291e-09	17	40698075	rs591939	0.000129263	Waist-hip ratio	43773	30239722	Pulit SL	43357	Hum Mol Genet	www.ncbi.nlm.nih.gov/pubmed/30239722	Meta-analysis of genome-wide association studies for body fat distribution in 694,649 individuals of European ancestry.	697,734 European ancestry individuals	NA	17q21.2	NA	NAGLU - HSD17B1P1	ENSG00000108784	ENSG00000108785		1608	707	rs591939-A	rs591939	0	591939	intron_variant	1	0.7547	9E-15	14.0458		0.0177	[0.013-0.022] unit decrease	NR [~ 27400000] (imputed)	N
72	rs9908318	3.291e-09	17	40698075	rs591939	0.000129263	Waist-to-hip ratio adjusted for BMI	43938	31669095	Zhu Z	43762	J Allergy Clin Immunol	www.ncbi.nlm.nih.gov/pubmed/31669095	Shared Genetic and Experimental Links between Obesity-Related Traits and Asthma Subtypes in UK Biobank.	457,690 European ancestry individuals	NA	17q21.2	NR	NAGLU - HSD17B1P1	ENSG00000108784	ENSG00000108785		1608	707	rs591939-?	rs591939	0	591939	intron_variant	1	NR	1E-11	11		NA		Affymetrix [~ 8270000] (imputed)	N
72	rs9908318	3.291e-09	17	40698075	rs591939	0.000129263	Predicted visceral adipose tissue	43731	31501611	Karlsson T	43717	Nat Med	www.ncbi.nlm.nih.gov/pubmed/31501611	Contribution of genetics to visceral adiposity and its relation to cardiovascular and metabolic disease.	325,153 British ancestry individuals	NA	17q21.2	NR	NAGLU - HSD17B1P1	ENSG00000108784	ENSG00000108785		1608	707	rs591939-G	rs591939	0	591939	intron_variant	1	0.2504	3E-11	10.5229		0.0190385	[0.013-0.025] unit increase	Affymetrix [10549349] (imputed)	N
72	rs9908318	3.291e-09	17	40698075	rs591939	0.000129263	Triglyceride levels	44033	32203549	Richardson TG	43913	PLoS Med	www.ncbi.nlm.nih.gov/pubmed/32203549	Evaluating the relationship between circulating lipoprotein lipids and apolipoproteins with risk of coronary heart disease: A multivariable Mendelian randomisation analysis.	441,016 European ancestry individuals	NA	17q21.2	NAGLU	NAGLU - HSD17B1P1	ENSG00000108784	ENSG00000108785		1608	707	rs591939-A	rs591939	0	591939	intron_variant	1	0.751819	4E-15	14.3979		0.0181582	[0.014-0.023] unit decrease	Affymetrix [NR] (imputed)	N
72	rs9908318	3.291e-09	17	40698075	rs591939	0.000129263	Triglyceride levels	44021	32154731	Ripatti P	43900	Circ Genom Precis Med	www.ncbi.nlm.nih.gov/pubmed/32154731	Polygenic Hyperlipidemias and Coronary Artery Disease Risk.	324,694 British ancestry individuals	NA	17q21.2	intergenic	NAGLU - HSD17B1P1	ENSG00000108784	ENSG00000108785		1608	707	rs591939-?	rs591939	0	591939	intron_variant	1	NR	1E-10	10		0.0196	[0.014-0.025] unit increase	Affymetrix [5701386] (imputed)	N
72	rs9908318	3.291e-09	17	40698075	rs591939	0.000129263	Sex hormone-binding globulin levels adjusted for BMI	44179	32042192	Ruth KS	43871	Nat Med	www.ncbi.nlm.nih.gov/pubmed/32042192	Using human genetics to understand the disease impacts of testosterone in men and women.	180,094 European ancestry men	NA	17q21.2	NR	NAGLU - HSD17B1P1	ENSG00000108784	ENSG00000108785		1608	707	rs591939-A	rs591939	0	591939	intron_variant	1	0.750939	9E-9	8.04576		0.00722935	[0.0047-0.0098] unit increase	Affymetrix [16582621] (imputed)	N
72	rs9908318	3.291e-09	17	40698075	rs591939	0.000129263	Sex hormone-binding globulin levels	44179	32042192	Ruth KS	43871	Nat Med	www.ncbi.nlm.nih.gov/pubmed/32042192	Using human genetics to understand the disease impacts of testosterone in men and women.	180,726 European ancestry men	NA	17q21.2	NR	NAGLU - HSD17B1P1	ENSG00000108784	ENSG00000108785		1608	707	rs591939-A	rs591939	0	591939	intron_variant	1	0.750939	3E-11	10.5229		0.00899707	[0.0063-0.0117] unit increase	Affymetrix [16582614] (imputed)	N
72	rs9908318	3.291e-09	17	40698075	rs591939	0.000129263	Triglyceride levels (MTAG)	44907	36376304	Koskeridis F	44879	Nat Commun	www.ncbi.nlm.nih.gov/pubmed/36376304	Pleiotropic genetic architecture and novel loci for C-reactive protein levels.	361,194 European ancestry individuals	NA	17q21.2		NAGLU - HSD17B1P1	ENSG00000108784	ENSG00000108785		1608	707	rs591939-A	rs591939	0	591939	intron_variant	1	NR	3E-12	11.5229		0.02001	[0.014-0.026] unit decrease	NR [6206408] (imputed)	N
31	rs35346561	3.11902e-08	5	140107231	rs6875495	0.000129613	Bipolar I disorder	44477	34002096	Mullins N	44333	Nat Genet	www.ncbi.nlm.nih.gov/pubmed/34002096	Genome-wide association study of more than 40,000 bipolar disorder cases provides new insights into the underlying biology.	25,060 European ancestry cases, 449,978 European ancestry controls	NA	5q31.3	NR	VTRNA1-3 - PCDHA1	ENSG00000202515	ENSG00000204970		1400	58490	rs6875495-C	rs6875495	0	6875495	intergenic_variant	1	0.718	1E-8	8		0.92617	[0.9-0.95]	Affymetrix, Illumina [7549318] (imputed)	N
51	rs10905284	2.99206e-11	10	8114922	rs7087058	0.000129626	Asthma	43763	31619474	Zhu Z	43755	Eur Respir J	www.ncbi.nlm.nih.gov/pubmed/31619474	Shared Genetics of Asthma and Mental Health Disorders: A Large-Scale Genome-Wide Cross-Trait Analysis.	46,802 European ancestry cases, 347,481 European ancestry controls	23,948 European and unknown ancestry cases, 118,538 European and unknown ancestry controls	10p14	GATA3, GATA3-AS1	GATA3			ENSG00000107485	NA	NA	rs7087058-G	rs7087058	0	7087058	intron_variant	0	0.17197	1E-8	8		1.04752	[1.03-1.06]	Affymetrix [8274727] (imputed)	N
5	rs4453032	1.74357e-08	1	154462360	rs12044132	0.000130537	C-reactive protein levels	44376	33462484	Sinnott-Armstrong N	44214	Nat Genet	www.ncbi.nlm.nih.gov/pubmed/33462484	Genetics of 35 blood and urine biomarkers in the UK Biobank.	341,805 European ancestry individuals, 6,006 African ancestry individuals, 7,316 South Asian ancestry individuals	NA	1q21.3	NR	SHE			ENSG00000169291	NA	NA	rs12044132-T	rs12044132	0	12044132	intron_variant	0	NR	9E-59	58.0458		0.0527	[0.046-0.059] unit decrease	Affymetrix [9000000] (imputed)	N
72	rs9908318	3.291e-09	17	40654524	rs68058972	0.000131016	Heel bone mineral density	43504	30595370	Kichaev G	43461	Am J Hum Genet	www.ncbi.nlm.nih.gov/pubmed/30595370	Leveraging Polygenic Functional Enrichment to Improve GWAS Power.	approximately 446,000 European ancestry individuals	NA	17q21.2		ATP6V0A1			ENSG00000033627	NA	NA	rs68058972-?	rs68058972	0	68058972	intron_variant	0	NR	3E-13	12.5229		NA		NR [~ 8900000] (imputed)	N
80	rs9611573	1.37583e-08	22	41627924	rs9611522	0.0001325	Feeling worry	43487	29500382	Nagel M	43161	Nat Commun	www.ncbi.nlm.nih.gov/pubmed/29500382	Item-level analyses reveal genetic heterogeneity in neuroticism.	372,869 European ancestry individuals	NA	22q13.2	CHADL	CHADL			ENSG00000100399	NA	NA	rs9611522-T	rs9611522	0	9611522	intron_variant	0	0.258228	2E-8	7.69897		5.638	unit increase	NR [10847151] (imputed)	N
60	rs2069408	1.99282e-12	12	56699429	rs7133285	0.000133661	Height	43754	31562340	Akiyama M	43735	Nat Commun	www.ncbi.nlm.nih.gov/pubmed/31562340	Characterizing rare and low-frequency height-associated variants in the Japanese population.	159,095 Japanese ancestry individuals	32,692 Japanese ancestry individuals	12q13.3	CS, CNPY2	CNPY2-AS1			ENSG00000257303	NA	NA	rs7133285-?	rs7133285	0	7133285	intron_variant	0	NR	1E-189	189		0.104768	[0.098-0.112] unit decrease	Illumina [27896057] (imputed)	N
60	rs2069408	1.99282e-12	12	56699429	rs7133285	0.000133661	Height	44645	34270706	Lin E	44393	Hum Mol Genet	www.ncbi.nlm.nih.gov/pubmed/34270706	Genome-wide association study in the Taiwan biobank identifies four novel genes for human height: NABP2, RASA2, RNF41 and SLC39A5.	14,571 Taiwanese Han Chinese ancestry individuals	20,506 Taiwanese Han Chinese ancestry individuals	12q13.3	CNPY2	CNPY2-AS1			ENSG00000257303	NA	NA	rs7133285-?	rs7133285	0	7133285	intron_variant	0	NR	1E-12	12		0.6	[0.42-0.78] unit decrease	Affymetrix [5682219] (imputed)	N
60	rs2069408	1.99282e-12	12	56699429	rs7133285	0.000133661	Height	44371	34054925	Cho HW	44329	Front Genet	www.ncbi.nlm.nih.gov/pubmed/34054925	A Genome-Wide Association Study of Novel Genetic Variants Associated With Anthropometric Traits in Koreans.	2,603 Korean ancestry males, 2,869 Korean ancestry females	19,571 Korean ancestry males, 37,321 Korean ancestry females	12q13.3	RP11-977G19.10	CNPY2-AS1			ENSG00000257303	NA	NA	rs7133285-A	rs7133285	0	7133285	intron_variant	0	0.232	4E-58	57.3979	(female)	0.67	[0.59-0.75] unit decrease	NR [8056211] (imputed)	N
60	rs2069408	1.99282e-12	12	56699429	rs7133285	0.000133661	Weight	44544	34594039	Sakaue S	44469	Nat Genet	www.ncbi.nlm.nih.gov/pubmed/34594039	A cross-population atlas of genetic associations for 220 human phenotypes.	165,419 East Asian ancestry individuals	NA	12q13.3		CNPY2-AS1			ENSG00000257303	NA	NA	rs7133285-A	rs7133285	0	7133285	intron_variant	0	0.203616	1E-33	33		0.0411021	[0.034-0.048] unit decrease	Illumina [13479924] (imputed)	N
60	rs2069408	1.99282e-12	12	56699429	rs7133285	0.000133661	Height	44544	34594039	Sakaue S	44469	Nat Genet	www.ncbi.nlm.nih.gov/pubmed/34594039	A cross-population atlas of genetic associations for 220 human phenotypes.	165,056 East Asian ancestry individuals	NA	12q13.3		CNPY2-AS1			ENSG00000257303	NA	NA	rs7133285-A	rs7133285	0	7133285	intron_variant	0	0.203614	3E-157	156.523		0.0671333	[0.062-0.072] unit decrease	Illumina [13479295] (imputed)	N
60	rs2069408	1.99282e-12	12	56699429	rs7133285	0.000133661	Height	44778	35831902	Chiou JS	44755	BMC Med	www.ncbi.nlm.nih.gov/pubmed/35831902	Your height affects your health: genetic determinants and health-related outcomes in Taiwan.	67,452 Han Chinese ancestry individuals	NA	12q13.3		CNPY2-AS1			ENSG00000257303	NA	NA	rs7133285-G	rs7133285	0	7133285	intron_variant	0	NR	2E-60	59.699		0.111	[0.097-0.124] unit increase	Affymetrix [NR] (imputed)	N
60	rs3001425	6.94565e-15	12	57807114	rs540730	0.000134604	Hemoglobin concentration	44095	32888493	Chen MH	44075	Cell	www.ncbi.nlm.nih.gov/pubmed/32888493	Trans-ethnic and Ancestry-Specific Blood-Cell Genetics in 746,667 Individuals from 5 Global Populations.	563,946 European ancestry individuals	NA	12q13.3	NR	R3HDM2			ENSG00000179912	NA	NA	rs540730-C	rs540730	0	540730	intron_variant	0	0.757519	3E-22	21.5229		0.020787	[0.017-0.025] SD unit decrease	Affymetrix, Illumina [50638016] (imputed)	N
60	rs3001425	6.94565e-15	12	57807114	rs540730	0.000134604	Hemoglobin	44092	32888494	Vuckovic D	44075	Cell	www.ncbi.nlm.nih.gov/pubmed/32888494	The Polygenic and Monogenic Basis of Blood Traits and Diseases.	408,112 British individuals	NA	12q13.3	R3HDM2	R3HDM2			ENSG00000179912	NA	NA	rs540730-C	rs540730	0	540730	intron_variant	0	0.755139	6E-19	18.2218		0.022784	[0.018-0.028] unit decrease	Affymetrix [93095623] (imputed)	N
60	rs3001425	6.94565e-15	12	57807114	rs540730	0.000134604	Hematocrit	44092	32888494	Vuckovic D	44075	Cell	www.ncbi.nlm.nih.gov/pubmed/32888494	The Polygenic and Monogenic Basis of Blood Traits and Diseases.	408,112 British individuals	NA	12q13.3	R3HDM2	R3HDM2			ENSG00000179912	NA	NA	rs540730-C	rs540730	0	540730	intron_variant	0	0.755125	4E-17	16.3979		0.0217388	[0.017-0.027] unit decrease	Affymetrix [93095623] (imputed)	N
60	rs3001425	6.94565e-15	12	57807114	rs540730	0.000134604	Hematocrit	44095	32888493	Chen MH	44075	Cell	www.ncbi.nlm.nih.gov/pubmed/32888493	Trans-ethnic and Ancestry-Specific Blood-Cell Genetics in 746,667 Individuals from 5 Global Populations.	562,259 European ancestry individuals	NA	12q13.3	NR	R3HDM2			ENSG00000179912	NA	NA	rs540730-C	rs540730	0	540730	intron_variant	0	0.757714	3E-17	16.5229		0.018138	[0.014-0.022] SD unit decrease	Affymetrix, Illumina [50640577] (imputed)	N
60	rs3001425	6.94565e-15	12	57807114	rs540730	0.000134604	HDL cholesterol levels in current drinkers	43651	30698716	de Vries PS	43494	Am J Epidemiol	www.ncbi.nlm.nih.gov/pubmed/30698716	Multi-Ancestry Genome-Wide Association Study of Lipid Levels Incorporating Gene-Alcohol Interactions.	56,505 European ancestry individuals, 9,870 African American individuals, 2,491 Asian ancestry individuals, 2,528 Hispanic individuals	107,548 European ancestry individuals, 2,028 African American or Afro-Caribbean individuals, 41,240 Asian ancestry individuals, 6,622 Hispanic individuals, 1,984 Brazilian ancestry individuals	12q13.3	R3HDM2, INHBC	R3HDM2			ENSG00000179912	NA	NA	rs540730-C	rs540730	0	540730	intron_variant	0	NR	1E-12	12		0.008	NR unit increase	Affymetrix, Illumina [NR] (imputed)	N
60	rs3001425	6.94565e-15	12	57807114	rs540730	0.000134604	HDL cholesterol levels	43651	30698716	de Vries PS	43494	Am J Epidemiol	www.ncbi.nlm.nih.gov/pubmed/30698716	Multi-Ancestry Genome-Wide Association Study of Lipid Levels Incorporating Gene-Alcohol Interactions.	89,893 European ancestry individuals, 20,989 African American individuals, 12,450 Asian ancestry individuals, 3,994 HIspanic individuals	136,986 European ancestry individuals, 4,475 African American or Afro-Caribbean individuals, 108,431 Asian ancestry individuals, 13,714 Hispanic individuals, 3,652 Brazilian ancestry individuals	12q13.3	R3HDM2, INHBC	R3HDM2			ENSG00000179912	NA	NA	rs540730-C	rs540730	0	540730	intron_variant	0	NR	3E-9	8.52288		0.007487	NR unit increase	Affymetrix, Illumina [NR] (imputed)	N
60	rs3001425	6.94565e-15	12	57807114	rs540730	0.000134604	Triglyceride levels x alcohol consumption (drinkers vs non-drinkers) interaction (2df)	43651	30698716	de Vries PS	43494	Am J Epidemiol	www.ncbi.nlm.nih.gov/pubmed/30698716	Multi-Ancestry Genome-Wide Association Study of Lipid Levels Incorporating Gene-Alcohol Interactions.	56,505 European ancestry current drinkers, 9,870 African American current drinkers, 2,491 Asian ancestry current drinkers, 2,528 Hispanic current drinkers, 33,388 European ancestry non-drinkers, 11,119 African American non-drinkers, 9,959 Asian ancestry non-drinkers, 1,466 Hispanic non-drinkers	107,548 European ancestry current drinkers, 2,028 African American or Afro-Caribbean current drinkers, 41,240 Asian ancestry current drinkers, 6,622 Hispanic individuals, 1,984 Brazilian ancestry individuals, 29,438 European ancestry non-drinkers, 2,447 African American or Afro-Caribbean non-drinkers, 67,191 Asian ancestry non-drinkers, 7,092 Hispanic non-drinkers, 1,668 Brazilian ancestry non-drinkers	12q13.3	R3HDM2, INHBC	R3HDM2			ENSG00000179912	NA	NA	rs540730-C	rs540730	0	540730	intron_variant	0	NR	2E-13	12.699		NA		Affymetrix, Illumina [NR] (imputed)	N
60	rs3001425	6.94565e-15	12	57807114	rs540730	0.000134604	HDL cholesterol levels x alcohol consumption (regular vs non-regular drinkers) interaction (2df)	43651	30698716	de Vries PS	43494	Am J Epidemiol	www.ncbi.nlm.nih.gov/pubmed/30698716	Multi-Ancestry Genome-Wide Association Study of Lipid Levels Incorporating Gene-Alcohol Interactions.	44,831 European ancestry regular drinkers, 3,976 African American regular drinkers, 1,288 Asian ancestry regular drinkers, 827 Hispanic regular drinkers, 11,674 European ancestry non-regular drinkers, 5,894 African American non-regular drinkers, 1,203 Asian ancestry non-regular drinkers, 1,701 Hispanic non-regular drinkers	71,281 European ancestry regular drinkers, 711 African American or Afro-Caribbean regular drinkers, 35,088 Asian ancestry regular drinkers, 3,742 Hispanic regular drinkers, 36,267 European ancestry non-regular drinkers, 1,317 African American or Afro-Caribbean non-regular drinkers, 6,152 Asian ancestry non-regular drinkers, 2,880 Hispanic non-regular drinkers	12q13.3	R3HDM2, INHBC	R3HDM2			ENSG00000179912	NA	NA	rs540730-C	rs540730	0	540730	intron_variant	0	NR	8E-19	18.0969	(EA)	NA		Affymetrix, Illumina [NR] (imputed)	N
60	rs3001425	6.94565e-15	12	57807114	rs540730	0.000134604	HDL cholesterol levels	43651	30698716	de Vries PS	43494	Am J Epidemiol	www.ncbi.nlm.nih.gov/pubmed/30698716	Multi-Ancestry Genome-Wide Association Study of Lipid Levels Incorporating Gene-Alcohol Interactions.	89,893 European ancestry individuals, 20,989 African American individuals, 12,450 Asian ancestry individuals, 3,994 HIspanic individuals	136,986 European ancestry individuals, 4,475 African American or Afro-Caribbean individuals, 108,431 Asian ancestry individuals, 13,714 Hispanic individuals, 3,652 Brazilian ancestry individuals	12q13.3	R3HDM2, INHBC	R3HDM2			ENSG00000179912	NA	NA	rs540730-C	rs540730	0	540730	intron_variant	0	NR	2E-9	8.69897	(EA)	0.0113	NR unit increase	Affymetrix, Illumina [NR] (imputed)	N
60	rs3001425	6.94565e-15	12	57807114	rs540730	0.000134604	HDL cholesterol levels in current drinkers	43651	30698716	de Vries PS	43494	Am J Epidemiol	www.ncbi.nlm.nih.gov/pubmed/30698716	Multi-Ancestry Genome-Wide Association Study of Lipid Levels Incorporating Gene-Alcohol Interactions.	56,505 European ancestry individuals, 9,870 African American individuals, 2,491 Asian ancestry individuals, 2,528 Hispanic individuals	107,548 European ancestry individuals, 2,028 African American or Afro-Caribbean individuals, 41,240 Asian ancestry individuals, 6,622 Hispanic individuals, 1,984 Brazilian ancestry individuals	12q13.3	R3HDM2, INHBC	R3HDM2			ENSG00000179912	NA	NA	rs540730-C	rs540730	0	540730	intron_variant	0	NR	2E-12	11.699	(EA)	0.01	NR unit increase	Affymetrix, Illumina [NR] (imputed)	N
60	rs3001425	6.94565e-15	12	57807114	rs540730	0.000134604	Triglyceride levels x alcohol consumption (regular vs non-regular drinkers) interaction (2df)	43651	30698716	de Vries PS	43494	Am J Epidemiol	www.ncbi.nlm.nih.gov/pubmed/30698716	Multi-Ancestry Genome-Wide Association Study of Lipid Levels Incorporating Gene-Alcohol Interactions.	44,831 European ancestry regular drinkers, 3,976 African American regular drinkers, 1,288 Asian ancestry regular drinkers, 827 Hispanic regular drinkers, 11,674 European ancestry non-regular drinkers, 5,894 African American non-regular drinkers, 1,203 Asian ancestry non-regular drinkers, 1,701 Hispanic non-regular drinkers	71,281 European ancestry regular drinkers, 711 African American or Afro-Caribbean regular drinkers, 35,088 Asian ancestry regular drinkers, 3,742 Hispanic regular drinkers, 36,267 European ancestry non-regular drinkers, 1,317 African American or Afro-Caribbean non-regular drinkers, 6,152 Asian ancestry non-regular drinkers, 2,880 Hispanic non-regular drinkers	12q13.3	R3HDM2, INHBC	R3HDM2			ENSG00000179912	NA	NA	rs540730-C	rs540730	0	540730	intron_variant	0	NR	5E-12	11.301	(EA)	NA		Affymetrix, Illumina [NR] (imputed)	N
60	rs3001425	6.94565e-15	12	57807114	rs540730	0.000134604	HDL cholesterol levels x alcohol consumption (regular vs non-regular drinkers) interaction (2df)	43651	30698716	de Vries PS	43494	Am J Epidemiol	www.ncbi.nlm.nih.gov/pubmed/30698716	Multi-Ancestry Genome-Wide Association Study of Lipid Levels Incorporating Gene-Alcohol Interactions.	44,831 European ancestry regular drinkers, 3,976 African American regular drinkers, 1,288 Asian ancestry regular drinkers, 827 Hispanic regular drinkers, 11,674 European ancestry non-regular drinkers, 5,894 African American non-regular drinkers, 1,203 Asian ancestry non-regular drinkers, 1,701 Hispanic non-regular drinkers	71,281 European ancestry regular drinkers, 711 African American or Afro-Caribbean regular drinkers, 35,088 Asian ancestry regular drinkers, 3,742 Hispanic regular drinkers, 36,267 European ancestry non-regular drinkers, 1,317 African American or Afro-Caribbean non-regular drinkers, 6,152 Asian ancestry non-regular drinkers, 2,880 Hispanic non-regular drinkers	12q13.3	R3HDM2, INHBC	R3HDM2			ENSG00000179912	NA	NA	rs540730-C	rs540730	0	540730	intron_variant	0	NR	7E-19	18.1549		NA		Affymetrix, Illumina [NR] (imputed)	N
60	rs3001425	6.94565e-15	12	57807114	rs540730	0.000134604	Triglyceride levels x alcohol consumption (drinkers vs non-drinkers) interaction (2df)	43651	30698716	de Vries PS	43494	Am J Epidemiol	www.ncbi.nlm.nih.gov/pubmed/30698716	Multi-Ancestry Genome-Wide Association Study of Lipid Levels Incorporating Gene-Alcohol Interactions.	56,505 European ancestry current drinkers, 9,870 African American current drinkers, 2,491 Asian ancestry current drinkers, 2,528 Hispanic current drinkers, 33,388 European ancestry non-drinkers, 11,119 African American non-drinkers, 9,959 Asian ancestry non-drinkers, 1,466 Hispanic non-drinkers	107,548 European ancestry current drinkers, 2,028 African American or Afro-Caribbean current drinkers, 41,240 Asian ancestry current drinkers, 6,622 Hispanic individuals, 1,984 Brazilian ancestry individuals, 29,438 European ancestry non-drinkers, 2,447 African American or Afro-Caribbean non-drinkers, 67,191 Asian ancestry non-drinkers, 7,092 Hispanic non-drinkers, 1,668 Brazilian ancestry non-drinkers	12q13.3	R3HDM2, INHBC	R3HDM2			ENSG00000179912	NA	NA	rs540730-C	rs540730	0	540730	intron_variant	0	NR	5E-13	12.301	(EA)	NA		Affymetrix, Illumina [NR] (imputed)	N
60	rs3001425	6.94565e-15	12	57807114	rs540730	0.000134604	HDL cholesterol levels x alcohol consumption (drinkers vs non-drinkers) interaction (2df)	43651	30698716	de Vries PS	43494	Am J Epidemiol	www.ncbi.nlm.nih.gov/pubmed/30698716	Multi-Ancestry Genome-Wide Association Study of Lipid Levels Incorporating Gene-Alcohol Interactions.	56,505 European ancestry current drinkers, 9,870 African American current drinkers, 2,491 Asian ancestry current drinkers, 2,528 Hispanic current drinkers, 33,388 European ancestry non-drinkers, 11,119 African American non-drinkers, 9,959 Asian ancestry non-drinkers, 1,466 Hispanic non-drinkers	107,548 European ancestry current drinkers, 2,028 African American or Afro-Caribbean current drinkers, 41,240 Asian ancestry current drinkers, 6,622 Hispanic individuals, 1,984 Brazilian ancestry individuals, 29,438 European ancestry non-drinkers, 2,447 African American or Afro-Caribbean non-drinkers, 67,191 Asian ancestry non-drinkers, 7,092 Hispanic non-drinkers, 1,668 Brazilian ancestry non-drinkers	12q13.3	R3HDM2, INHBC	R3HDM2			ENSG00000179912	NA	NA	rs540730-C	rs540730	0	540730	intron_variant	0	NR	1E-20	20		NA		Affymetrix, Illumina [NR] (imputed)	N
60	rs3001425	6.94565e-15	12	57807114	rs540730	0.000134604	HDL cholesterol levels x alcohol consumption (drinkers vs non-drinkers) interaction (2df)	43651	30698716	de Vries PS	43494	Am J Epidemiol	www.ncbi.nlm.nih.gov/pubmed/30698716	Multi-Ancestry Genome-Wide Association Study of Lipid Levels Incorporating Gene-Alcohol Interactions.	56,505 European ancestry current drinkers, 9,870 African American current drinkers, 2,491 Asian ancestry current drinkers, 2,528 Hispanic current drinkers, 33,388 European ancestry non-drinkers, 11,119 African American non-drinkers, 9,959 Asian ancestry non-drinkers, 1,466 Hispanic non-drinkers	107,548 European ancestry current drinkers, 2,028 African American or Afro-Caribbean current drinkers, 41,240 Asian ancestry current drinkers, 6,622 Hispanic individuals, 1,984 Brazilian ancestry individuals, 29,438 European ancestry non-drinkers, 2,447 African American or Afro-Caribbean non-drinkers, 67,191 Asian ancestry non-drinkers, 7,092 Hispanic non-drinkers, 1,668 Brazilian ancestry non-drinkers	12q13.3	R3HDM2, INHBC	R3HDM2			ENSG00000179912	NA	NA	rs540730-C	rs540730	0	540730	intron_variant	0	NR	1E-20	20	(EA)	NA		Affymetrix, Illumina [NR] (imputed)	N
60	rs3001425	6.94565e-15	12	57807114	rs540730	0.000134604	Triglyceride levels x alcohol consumption (regular vs non-regular drinkers) interaction (2df)	43651	30698716	de Vries PS	43494	Am J Epidemiol	www.ncbi.nlm.nih.gov/pubmed/30698716	Multi-Ancestry Genome-Wide Association Study of Lipid Levels Incorporating Gene-Alcohol Interactions.	44,831 European ancestry regular drinkers, 3,976 African American regular drinkers, 1,288 Asian ancestry regular drinkers, 827 Hispanic regular drinkers, 11,674 European ancestry non-regular drinkers, 5,894 African American non-regular drinkers, 1,203 Asian ancestry non-regular drinkers, 1,701 Hispanic non-regular drinkers	71,281 European ancestry regular drinkers, 711 African American or Afro-Caribbean regular drinkers, 35,088 Asian ancestry regular drinkers, 3,742 Hispanic regular drinkers, 36,267 European ancestry non-regular drinkers, 1,317 African American or Afro-Caribbean non-regular drinkers, 6,152 Asian ancestry non-regular drinkers, 2,880 Hispanic non-regular drinkers	12q13.3	R3HDM2, INHBC	R3HDM2			ENSG00000179912	NA	NA	rs540730-C	rs540730	0	540730	intron_variant	0	NR	5E-12	11.301		NA		Affymetrix, Illumina [NR] (imputed)	N
60	rs3001425	6.94565e-15	12	57807114	rs540730	0.000134604	Monocyte count	44092	32888494	Vuckovic D	44075	Cell	www.ncbi.nlm.nih.gov/pubmed/32888494	The Polygenic and Monogenic Basis of Blood Traits and Diseases.	408,112 British individuals	NA	12q13.3	R3HDM2	R3HDM2			ENSG00000179912	NA	NA	rs540730-T	rs540730	0	540730	intron_variant	0	0.24485	3E-14	13.5229		0.0196983	[0.015-0.025] unit increase	Affymetrix [93095623] (imputed)	N
60	rs3001425	6.94565e-15	12	57807114	rs540730	0.000134604	Triglycerides	43430	30275531	Klarin D	43374	Nat Genet	www.ncbi.nlm.nih.gov/pubmed/30275531	Genetics of blood lipids among ~300,000 multi-ethnic participants of the Million Veteran Program.	215,551 European ancestry individuals, 57,332 African American individuals, 24,743 Hispanic individuals	Up to 319,677 individuals	12q13.3	R3HDM2	R3HDM2			ENSG00000179912	NA	NA	rs540730-T	rs540730	0	540730	intron_variant	0	0.2889	9E-13	12.0458		0.0212	[0.015-0.027] mg dl-1 decrease	Affymetrix [up to 31400000] (imputed)	N
60	rs3001425	6.94565e-15	12	57807114	rs540730	0.000134604	Serum levels of protein INHBB	44607	35078996	Gudjonsson A	44586	Nat Commun	www.ncbi.nlm.nih.gov/pubmed/35078996	A genome-wide association study of serum proteins reveals shared loci with common diseases.	5,364 Icelandic ancestry individuals	NA	12q13.3		R3HDM2			ENSG00000179912	NA	NA	rs540730-T	rs540730	0	540730	intron_variant	0	0.3232	2E-20	19.699		0.176261	[0.14-0.21] unit increase	Illumina [7506463] (imputed)	N
60	rs3001425	6.94565e-15	12	57807114	rs540730	0.000134604	Sex hormone-binding globulin levels adjusted for BMI	44179	32042192	Ruth KS	43871	Nat Med	www.ncbi.nlm.nih.gov/pubmed/32042192	Using human genetics to understand the disease impacts of testosterone in men and women.	180,094 European ancestry men	NA	12q13.3	NR	R3HDM2			ENSG00000179912	NA	NA	rs540730-T	rs540730	0	540730	intron_variant	0	0.245622	2E-48	47.699		0.0181991	[0.016-0.021] unit increase	Affymetrix [16582621] (imputed)	N
60	rs3001425	6.94565e-15	12	57807114	rs540730	0.000134604	Sex hormone-binding globulin levels	44179	32042192	Ruth KS	43871	Nat Med	www.ncbi.nlm.nih.gov/pubmed/32042192	Using human genetics to understand the disease impacts of testosterone in men and women.	180,726 European ancestry men	NA	12q13.3	NR	R3HDM2			ENSG00000179912	NA	NA	rs540730-T	rs540730	0	540730	intron_variant	0	0.245622	5E-39	38.301		0.0177235	[0.015-0.021] unit increase	Affymetrix [16582614] (imputed)	N
60	rs3001425	6.94565e-15	12	57807114	rs540730	0.000134604	Sex hormone-binding globulin levels	44858	34321204	Harrison S	44405	Sci Adv	www.ncbi.nlm.nih.gov/pubmed/34321204	Testosterone and socioeconomic position: Mendelian randomization in 306,248 men and women in UK Biobank.	148,248 British ancestry men	NA	12q13.3		R3HDM2			ENSG00000179912	NA	NA	rs540730-C	rs540730	0	540730	intron_variant	0	0.75	1E-16	16		0.76	[0.58-0.94] nmol/L decrease	Affymetrix [NR] (imputed)	N
60	rs3001425	6.94565e-15	12	57807114	rs540730	0.000134604	Total testosterone levels	44179	32042192	Ruth KS	43871	Nat Med	www.ncbi.nlm.nih.gov/pubmed/32042192	Using human genetics to understand the disease impacts of testosterone in men and women.	194,453 European ancestry men	NA	12q13.3	NR	R3HDM2			ENSG00000179912	NA	NA	rs540730-T	rs540730	0	540730	intron_variant	0	0.245025	4E-19	18.3979		0.030322	[0.023-0.037] unit increase	Affymetrix [16577313] (imputed)	N
60	rs3001425	6.94565e-15	12	57807114	rs540730	0.000134604	Aspartate aminotransferase levels	44544	34594039	Sakaue S	44469	Nat Genet	www.ncbi.nlm.nih.gov/pubmed/34594039	A cross-population atlas of genetic associations for 220 human phenotypes.	342,990 European ancestry individuals, 150,068 East Asian ancestry individuals	NA	12q13.3		R3HDM2			ENSG00000179912	NA	NA	rs540730-C	rs540730	0	540730	intron_variant	0	NR	2E-33	32.699		0.0295	[0.025-0.034] unit decrease	Affymetrix, Illumina [20538469] (imputed)	N
60	rs3001425	6.94565e-15	12	57807114	rs540730	0.000134604	Educational attainment	44743	35361970	Okbay A	44651	Nat Genet	www.ncbi.nlm.nih.gov/pubmed/35361970	Polygenic prediction of educational attainment within and between families from genome-wide association analyses in 3 million individuals.	3,037,499 European ancestry individuals	NA	12q13.3		R3HDM2			ENSG00000179912	NA	NA	rs540730-T	rs540730	0	540730	intron_variant	0	0.2363	2E-12	11.699		0.00866378	[0.0062-0.0111] unit decrease	Illumina [10675380] (imputed)	N
77	rs1407034	1.95305e-08	20	6472918	rs6054308	0.00013493	Heel bone mineral density	43391	30048462	Kim SK	43307	PLoS One	www.ncbi.nlm.nih.gov/pubmed/30048462	Identification of 613 new loci associated with heel bone mineral density and a polygenic risk score for bone mineral density, osteoporosis and fracture.	394,929 European ancestry individuals	NA	20p12.3		CASC20			ENSG00000229876	NA	NA	rs6054308-?	rs6054308	0	6054308	intron_variant	0	NR	1E-19	19		0.0200385	[0.016-0.024] unit decrease	Affymetrix [20259828] (imputed)	N
35	rs113670165	1.25173e-10	6	35365967	rs9658119	0.000135551	Height	44966	36224396	Yengo L	44846	Nature	www.ncbi.nlm.nih.gov/pubmed/36224396	A saturated map of common genetic variants associated with human height.	5,314,291 European ancestry, Hispanic or Latin American, East Asian ancestry, African ancestry, South Asian ancestry individuals	NA	6p21.31		PPARD			ENSG00000112033	NA	NA	rs9658119-C	rs9658119	0	9658119	intron_variant	0	0.1134	7E-200	199.155		0.0309	[0.029-0.033] unit decrease	Affymetrix, Illumina [1385132] (imputed)	N
32	rs12187932	1.00688e-08	5	176814656	rs33921462	0.000135853	Estimated glomerular filtration rate in non-diabetics	43731	31451708	Hellwege JN	43703	Nat Commun	www.ncbi.nlm.nih.gov/pubmed/31451708	Mapping eGFR loci to the renal transcriptome and phenome in the VA Million Veteran Program.	152,624 European ancestry individuals, 36,369 African American individuals	NA	5q35.3	SLC34A1	SLC34A1			ENSG00000131183	NA	NA	rs33921462-A	rs33921462	0	33921462	intron_variant	0	0.25	2E-37	36.699		0.805	[0.68-0.93] unit decrease	Affymetrix [NR] (imputed)	N
61	rs12824685	2.6975e-09	12	123701353	rs1727319	0.000137041	Albumin-globulin ratio	43309	29403010	Kanai M	43136	Nat Genet	www.ncbi.nlm.nih.gov/pubmed/29403010	Genetic analysis of quantitative traits in the Japanese population links cell types to complex human diseases.	98,626 Japanese ancestry individuals	NA	12q24.31	MPHOSPH9	MPHOSPH9			ENSG00000051825	NA	NA	rs1727319-?	rs1727319	0	1727319	intron_variant	0	NR	2E-8	7.69897		0.03084	[0.02-0.042] unit decrease novel	Illumina [6108953] (imputed)	N
53	rs11187838	8.82795e-09	10	96032866	rs61886339	0.000139411	Low density lipoprotein cholesterol levels	44882	34887591	Graham SE	44539	Nature	www.ncbi.nlm.nih.gov/pubmed/34887591	The power of genetic diversity in genome-wide association studies of lipids.	40,963 South Asian ancestry individuals, 48,057 Hispanic individuals, 99,432 Admixed African or African ancestry individuals, 146,492 East Asian ancestry individuals, 1,320,016 European ancestry individuals	NA	10q23.33		PLCE1			ENSG00000138193	NA	NA	rs61886339-?	rs61886339	0	61886339	intron_variant	0	NR	1E-9	9		NA		NR [52000000] (imputed)	N
11	rs13019081	1.52712e-47	2	102930948	rs12712135	0.00014096	Interleukin-1 receptor-like 1 levels	44662	28240269	Suhre K	42793	Nat Commun	www.ncbi.nlm.nih.gov/pubmed/28240269	Connecting genetic risk to disease end points through the human blood plasma proteome.	997 European ancestry individuals	338 Greater Middle Eastern (Middle Eastern, North African or Persian), South Asian ancestry, Asian ancestry individuals	2q12.1		IL18R1, IL1RL1			ENSG00000115604, ENSG00000115602	NA	NA	rs12712135-A	rs12712135	0	12712135	intron_variant	0	NR	4E-76	75.3979		0.6838	[0.62-0.75] unit increase	Affymetrix [509946]	N
57	rs102274	9.1677e-13	11	61547068	rs7943728	0.000141838	Phosphatidylcholine-ether levels	43763	31551469	Tabassum R	43732	Nat Commun	www.ncbi.nlm.nih.gov/pubmed/31551469	Genetic architecture of human plasma lipidome and its link to cardiovascular disease.	2,045 European ancestry individuals	NA	11q12.2	FADS2	MYRF, TMEM258			ENSG00000124920, ENSG00000134825	NA	NA	rs7943728-A	rs7943728	0	7943728	intron_variant	0	NR	1E-8	8	(PCO(16:0;0-20:3;0))	0.2778	[0.18-0.37] unit increase	Illumina [~ 9300000] (imputed)	N
57	rs102274	9.1677e-13	11	61547068	rs7943728	0.000141838	Serum metabolite ratios in chronic kidney disease	43250	29545352	Li Y	43174	J Am Soc Nephrol	www.ncbi.nlm.nih.gov/pubmed/29545352	Genome-Wide Association Studies of Metabolites in Patients with CKD Identify Multiple Loci and Illuminate Tubular Transport Mechanisms.	1,143 European ancestry cases	NA	11q12.2	MYRF	MYRF, TMEM258			ENSG00000124920, ENSG00000134825	NA	NA	rs7943728-A	rs7943728	0	7943728	intron_variant	0	NR	4E-19	18.3979	(Phosphatidylcholine with acyl-alkyl residue sum C34:2/Phosphatidylcholine with acyl-alkyl residue sum C36:3)	0.484582	[0.38-0.59] unit decrease	Illumina [up to 9281895] (imputed)	N
57	rs102274	9.1677e-13	11	61547068	rs7943728	0.000141838	Phosphatidylcholine(37:4)_[M+H]1+/Phosphatidylethanolamine(40:3)_[M+H]1+ levels	44609	34503513	Harshfield EL	44449	BMC Med	www.ncbi.nlm.nih.gov/pubmed/34503513	Genome-wide analysis of blood lipid metabolites in over 5000 South Asians reveals biological insights at cardiometabolic disease loci.	5,662 Pakistani ancestry individuals	NA	11q12.2		MYRF, TMEM258			ENSG00000124920, ENSG00000134825	NA	NA	rs7943728-T	rs7943728	0	7943728	intron_variant	0	NR	5E-10	9.30103		0.1197	[0.082-0.157] unit decrease	Illumina [6720657] (imputed)	N
57	rs102274	9.1677e-13	11	61547068	rs7943728	0.000141838	Phosphatidylcholine(36:4)_[M+H]1+/Phosphatidylethanolamine(39:4)_[M+H]1+/Phosphatidate(41:5)_[M+NH4]1+ levels	44609	34503513	Harshfield EL	44449	BMC Med	www.ncbi.nlm.nih.gov/pubmed/34503513	Genome-wide analysis of blood lipid metabolites in over 5000 South Asians reveals biological insights at cardiometabolic disease loci.	5,662 Pakistani ancestry individuals	NA	11q12.2		MYRF, TMEM258			ENSG00000124920, ENSG00000134825	NA	NA	rs7943728-C	rs7943728	0	7943728	intron_variant	0	NR	5E-10	9.30103		0.0703	[0.048-0.092] unit decrease	Illumina [6720657] (imputed)	N
57	rs102274	9.1677e-13	11	61547068	rs7943728	0.000141838	Cholesteryl ester(20:4)_[M+NH4]1+ levels	44609	34503513	Harshfield EL	44449	BMC Med	www.ncbi.nlm.nih.gov/pubmed/34503513	Genome-wide analysis of blood lipid metabolites in over 5000 South Asians reveals biological insights at cardiometabolic disease loci.	5,662 Pakistani ancestry individuals	NA	11q12.2		MYRF, TMEM258			ENSG00000124920, ENSG00000134825	NA	NA	rs7943728-T	rs7943728	0	7943728	intron_variant	0	NR	5E-10	9.30103		0.0769	[0.053-0.101] unit decrease	Illumina [6720657] (imputed)	N
57	rs102274	9.1677e-13	11	61547068	rs7943728	0.000141838	Phosphatidylcholine(36:3)_[M+OAc]1-/Phosphatidylserine(40:2)_[M-H]1- levels	44609	34503513	Harshfield EL	44449	BMC Med	www.ncbi.nlm.nih.gov/pubmed/34503513	Genome-wide analysis of blood lipid metabolites in over 5000 South Asians reveals biological insights at cardiometabolic disease loci.	5,662 Pakistani ancestry individuals	NA	11q12.2		MYRF, TMEM258			ENSG00000124920, ENSG00000134825	NA	NA	rs7943728-C	rs7943728	0	7943728	intron_variant	0	NR	5E-10	9.30103		0.0848	[0.058-0.111] unit decrease	Illumina [6720657] (imputed)	N
57	rs102274	9.1677e-13	11	61547068	rs7943728	0.000141838	Phosphatidylcholine(36:3)_[M+H]1+/Phosphatidylethanolamine(39:3)_[M+H]1+/Phosphatidate(41:4)_[M+NH4]1+ levels	44609	34503513	Harshfield EL	44449	BMC Med	www.ncbi.nlm.nih.gov/pubmed/34503513	Genome-wide analysis of blood lipid metabolites in over 5000 South Asians reveals biological insights at cardiometabolic disease loci.	5,662 Pakistani ancestry individuals	NA	11q12.2		MYRF, TMEM258			ENSG00000124920, ENSG00000134825	NA	NA	rs7943728-T	rs7943728	0	7943728	intron_variant	0	NR	5E-10	9.30103		0.1035	[0.071-0.136] unit decrease	Illumina [6720657] (imputed)	N
57	rs102274	9.1677e-13	11	61547068	rs7943728	0.000141838	Phosphatidylcholine(38:3)_[M+H]1+/Phosphatidylethanolamine(41:3)_[M+H]1+/Phosphatidate(43:4)_[M+NH4]1+ levels	44609	34503513	Harshfield EL	44449	BMC Med	www.ncbi.nlm.nih.gov/pubmed/34503513	Genome-wide analysis of blood lipid metabolites in over 5000 South Asians reveals biological insights at cardiometabolic disease loci.	5,662 Pakistani ancestry individuals	NA	11q12.2		MYRF, TMEM258			ENSG00000124920, ENSG00000134825	NA	NA	rs7943728-T	rs7943728	0	7943728	intron_variant	0	NR	5E-10	9.30103		0.035	[0.024-0.046] unit increase	Illumina [6720657] (imputed)	N
57	rs102274	9.1677e-13	11	61547068	rs7943728	0.000141838	Phosphatidylcholine-O(38:5)_[M+H]1+/Phosphatidylcholine-P(38:4)_[M+H]1+ levels	44609	34503513	Harshfield EL	44449	BMC Med	www.ncbi.nlm.nih.gov/pubmed/34503513	Genome-wide analysis of blood lipid metabolites in over 5000 South Asians reveals biological insights at cardiometabolic disease loci.	5,662 Pakistani ancestry individuals	NA	11q12.2		MYRF, TMEM258			ENSG00000124920, ENSG00000134825	NA	NA	rs7943728-C	rs7943728	0	7943728	intron_variant	0	NR	5E-10	9.30103		0.0783	[0.054-0.103] unit decrease	Illumina [6720657] (imputed)	N
57	rs102274	9.1677e-13	11	61547068	rs7943728	0.000141838	Phosphatidylcholine(37:4)_[M+H]1+/Phosphatidylethanolamine(40:4)_[M+H]1+/Phosphatidate(42:5)_[M+NH4]1+ levels	44609	34503513	Harshfield EL	44449	BMC Med	www.ncbi.nlm.nih.gov/pubmed/34503513	Genome-wide analysis of blood lipid metabolites in over 5000 South Asians reveals biological insights at cardiometabolic disease loci.	5,662 Pakistani ancestry individuals	NA	11q12.2		MYRF, TMEM258			ENSG00000124920, ENSG00000134825	NA	NA	rs7943728-A	rs7943728	0	7943728	intron_variant	0	NR	5E-10	9.30103		0.0629	[0.043-0.083] unit increase	Illumina [6720657] (imputed)	N
57	rs102274	9.1677e-13	11	61547068	rs7943728	0.000141838	Phosphatidylcholine(38:2)_[M+H]1+/Phosphatidylethanolamine(41:2)_[M+H]1+ levels	44609	34503513	Harshfield EL	44449	BMC Med	www.ncbi.nlm.nih.gov/pubmed/34503513	Genome-wide analysis of blood lipid metabolites in over 5000 South Asians reveals biological insights at cardiometabolic disease loci.	5,662 Pakistani ancestry individuals	NA	11q12.2		MYRF, TMEM258			ENSG00000124920, ENSG00000134825	NA	NA	rs7943728-C	rs7943728	0	7943728	intron_variant	0	NR	5E-10	9.30103		0.0504	[0.035-0.066] unit increase	Illumina [6720657] (imputed)	N
57	rs102274	9.1677e-13	11	61547068	rs7943728	0.000141838	Phosphatidylcholine(38:3)_[M+OAc]1-/Phosphatidylserine(42:2)_[M-H]1- levels	44609	34503513	Harshfield EL	44449	BMC Med	www.ncbi.nlm.nih.gov/pubmed/34503513	Genome-wide analysis of blood lipid metabolites in over 5000 South Asians reveals biological insights at cardiometabolic disease loci.	5,662 Pakistani ancestry individuals	NA	11q12.2		MYRF, TMEM258			ENSG00000124920, ENSG00000134825	NA	NA	rs7943728-T	rs7943728	0	7943728	intron_variant	0	NR	5E-10	9.30103		0.0482	[0.033-0.063] unit decrease	Illumina [6720657] (imputed)	N
57	rs102274	9.1677e-13	11	61547068	rs7943728	0.000141838	Phosphatidylcholine(38:4)_[M+H]1+/Phosphatidylethanolamine(41:4)_[M+H]1+ levels	44609	34503513	Harshfield EL	44449	BMC Med	www.ncbi.nlm.nih.gov/pubmed/34503513	Genome-wide analysis of blood lipid metabolites in over 5000 South Asians reveals biological insights at cardiometabolic disease loci.	5,662 Pakistani ancestry individuals	NA	11q12.2		MYRF, TMEM258			ENSG00000124920, ENSG00000134825	NA	NA	rs7943728-T	rs7943728	0	7943728	intron_variant	0	NR	5E-10	9.30103		0.0603	[0.041-0.079] unit increase	Illumina [6720657] (imputed)	N
57	rs102274	9.1677e-13	11	61547068	rs7943728	0.000141838	Phosphatidylcholine(38:4)_[M+OAc]1-/Phosphatidylserine(42:3)_[M-H]1- levels	44609	34503513	Harshfield EL	44449	BMC Med	www.ncbi.nlm.nih.gov/pubmed/34503513	Genome-wide analysis of blood lipid metabolites in over 5000 South Asians reveals biological insights at cardiometabolic disease loci.	5,662 Pakistani ancestry individuals	NA	11q12.2		MYRF, TMEM258			ENSG00000124920, ENSG00000134825	NA	NA	rs7943728-T	rs7943728	0	7943728	intron_variant	0	NR	5E-10	9.30103		0.0493	[0.034-0.065] unit increase	Illumina [6720657] (imputed)	N
57	rs102274	9.1677e-13	11	61547068	rs7943728	0.000141838	Fatty acid(20:3)_[M-H]1- levels	44609	34503513	Harshfield EL	44449	BMC Med	www.ncbi.nlm.nih.gov/pubmed/34503513	Genome-wide analysis of blood lipid metabolites in over 5000 South Asians reveals biological insights at cardiometabolic disease loci.	5,662 Pakistani ancestry individuals	NA	11q12.2		MYRF, TMEM258			ENSG00000124920, ENSG00000134825	NA	NA	rs7943728-C	rs7943728	0	7943728	intron_variant	0	NR	5E-10	9.30103		0.0652	[0.045-0.086] unit increase	Illumina [6720657] (imputed)	N
57	rs102274	9.1677e-13	11	61547068	rs7943728	0.000141838	Phosphatidylinositol(36:3)_[M-H]1- levels	44609	34503513	Harshfield EL	44449	BMC Med	www.ncbi.nlm.nih.gov/pubmed/34503513	Genome-wide analysis of blood lipid metabolites in over 5000 South Asians reveals biological insights at cardiometabolic disease loci.	5,662 Pakistani ancestry individuals	NA	11q12.2		MYRF, TMEM258			ENSG00000124920, ENSG00000134825	NA	NA	rs7943728-C	rs7943728	0	7943728	intron_variant	0	NR	5E-10	9.30103		0.0671	[0.046-0.088] unit decrease	Illumina [6720657] (imputed)	N
57	rs102274	9.1677e-13	11	61547068	rs7943728	0.000141838	lysoPhosphatidylcholine acyl C26:0 levels	44691	33414548	Lotta LA	44203	Nat Genet	www.ncbi.nlm.nih.gov/pubmed/33414548	A cross-platform approach identifies genetic regulators of human metabolism and health.	9,363 Caucasian ancestry individuals	NA	11q12.2		MYRF, TMEM258			ENSG00000124920, ENSG00000134825	NA	NA	rs7943728-A	rs7943728	0	7943728	intron_variant	0	0.1763	2E-17	16.699		8.493	(zscore) increase	Affymetrix, Illumina [6083737] (imputed)	N
57	rs102274	9.1677e-13	11	61547068	rs7943728	0.000141838	Phosphatidylcholine acyl-alkyl C38:3 levels	44810	35888728	Konig E	44741	Metabolites	www.ncbi.nlm.nih.gov/pubmed/35888728	Whole Exome Sequencing Enhanced Imputation Identifies 85 Metabolite Associations in the Alpine CHRIS Cohort.	5,505 European ancestry individuals	NA	11q12.2		MYRF, TMEM258			ENSG00000124920, ENSG00000134825	NA	NA	rs7943728-?	rs7943728	0	7943728	intron_variant	0	NR	2E-19	18.699		0.2454	unit increase	Illumina [624571] (imputed)	N
57	rs102274	9.1677e-13	11	61547068	rs7943728	0.000141838	Rheumatoid arthritis	44874	36333501	Ishigaki K	44869	Nat Genet	www.ncbi.nlm.nih.gov/pubmed/36333501	Multi-ancestry genome-wide association analyses identify novel genetic mechanisms in rheumatoid arthritis.	22,350 European ancestry cases, 74,823 European ancestry controls	NA	11q12.2		MYRF, TMEM258			ENSG00000124920, ENSG00000134825	NA	NA	rs7943728-A	rs7943728	0	7943728	intron_variant	0	0.1531	7E-8	7.1549		0.906286	[0.874356282144592-0.939382382945355]	Affymetrix, Illumina [20990826] (imputed)	N
57	rs102274	9.1677e-13	11	61547068	rs7943728	0.000141838	Rheumatoid arthritis (rheumatoid factor and/or anti-cyclic citrullinated peptide seropositive)	44874	36333501	Ishigaki K	44869	Nat Genet	www.ncbi.nlm.nih.gov/pubmed/36333501	Multi-ancestry genome-wide association analyses identify novel genetic mechanisms in rheumatoid arthritis.	17,221 European ancestry cases, 74,823 European ancestry controls, 8,340 East Asian ancestry cases, 162,608 East Asian ancestry controls, 841 African ancestry cases, 1,108 African ancestry controls, 689 South Asian ancestry cases, 1,258 South Asian ancestry controls, 357 Arab ancestry cases, 352 Arab ancestry controls	NA	11q12.2		MYRF, TMEM258			ENSG00000124920, ENSG00000134825	NA	NA	rs7943728-A	rs7943728	0	7943728	intron_variant	0	NR	2E-9	8.69897		0.887897	[0.85393236750186-0.923211693805923]	Affymetrix, Illumina [20990826] (imputed)	N
57	rs102274	9.1677e-13	11	61547068	rs7943728	0.000141838	Rheumatoid arthritis (rheumatoid factor and/or anti-cyclic citrullinated peptide seropositive)	44874	36333501	Ishigaki K	44869	Nat Genet	www.ncbi.nlm.nih.gov/pubmed/36333501	Multi-ancestry genome-wide association analyses identify novel genetic mechanisms in rheumatoid arthritis.	17,221 European ancestry cases, 74,823 European ancestry controls	NA	11q12.2		MYRF, TMEM258			ENSG00000124920, ENSG00000134825	NA	NA	rs7943728-A	rs7943728	0	7943728	intron_variant	0	0.1531	2E-9	8.69897		0.886832	[0.852741112679485-0.922285251094085]	Affymetrix, Illumina [20990826] (imputed)	N
57	rs102274	9.1677e-13	11	61547068	rs7943728	0.000141838	Dihomo-linolenoylcarnitine (C20:3n3 or 6) levels	44879	35347128	Yin X	44648	Nat Commun	www.ncbi.nlm.nih.gov/pubmed/35347128	Genome-wide association studies of metabolites in Finnish men identify disease-relevant loci.	6,136 Finnish ancestry individuals	NA	11q12.2		MYRF, TMEM258			ENSG00000124920, ENSG00000134825	NA	NA	rs7943728-A	rs7943728	0	7943728	intron_variant	0	NR	4E-11	10.3979		0.21	unit increase	NR [16000000] (imputed)	N
57	rs102274	9.1677e-13	11	61547068	rs7943728	0.000141838	Rheumatoid arthritis	44874	36333501	Ishigaki K	44869	Nat Genet	www.ncbi.nlm.nih.gov/pubmed/36333501	Multi-ancestry genome-wide association analyses identify novel genetic mechanisms in rheumatoid arthritis.	22,350 European ancestry cases, 74,823 European ancestry controls, 11,025 East Asian ancestry cases, 162,608 East Asian ancestry controls, 999 African ancestry cases, 1,108 African ancestry controls, 986 South Asian ancestry cases, 1,258 South Asian ancestry controls, 511 Arab ancestry cases, 352 Arab ancestry controls	NA	11q12.2		MYRF, TMEM258			ENSG00000124920, ENSG00000134825	NA	NA	rs7943728-A	rs7943728	0	7943728	intron_variant	0	NR	4E-8	7.39794		0.905743	[0.874174428653911-0.938450984434616]	Affymetrix, Illumina [20990826] (imputed)	N
57	rs102274	9.1677e-13	11	61547068	rs7943728	0.000141838	Neutrophil count	44544	34594039	Sakaue S	44469	Nat Genet	www.ncbi.nlm.nih.gov/pubmed/34594039	A cross-population atlas of genetic associations for 220 human phenotypes.	349,856 European ancestry individuals, 82,810 East Asian ancestry individuals	NA	11q12.2		MYRF, TMEM258			ENSG00000124920, ENSG00000134825	NA	NA	rs7943728-A	rs7943728	0	7943728	intron_variant	0	NR	7E-14	13.1549		0.0227	[0.017-0.029] unit decrease	Affymetrix, Illumina [20526770] (imputed)	N
32	rs12187932	1.00688e-08	5	176780545	rs4131289	0.000142015	Urate levels	44244	33356394	Gill D	44193	Hypertension	www.ncbi.nlm.nih.gov/pubmed/33356394	Urate, Blood Pressure, and Cardiovascular Disease: Evidence From Mendelian Randomization and Meta-Analysis of Clinical Trials.	454,183 European ancestry individuals	NA	5q35.3	NR	LMAN2 - RGS14	ENSG00000169223	ENSG00000169220		1876	4380	rs4131289-A	rs4131289	0	4131289	intergenic_variant	1	0.31	7E-19	18.1549		0.0175	[0.014-0.021] unit increase	NR [NR]	N
11	rs13019081	1.52712e-47	2	102921783	rs10179654	0.000142354	Interleukin-1 receptor-like 1 levels	45019	34648354	Pietzner M	44512	Science	www.ncbi.nlm.nih.gov/pubmed/34648354	Mapping the proteo-genomic convergence of human diseases.	10,708 European ancestry individuals	NA	2q12.1		FAM183DP - IL1RL1	ENSG00000205716	ENSG00000115602		55068	6179	rs10179654-T	rs10179654	0	10179654	regulatory_region_variant	1	0.48	5E-1125	1124.3		0.733	[0.71-0.75] unit increase	Affymetrix, Illumina [10200000] (imputed)	N
11	rs13019081	1.52712e-47	2	102921783	rs10179654	0.000142354	Interleukin-1 receptor-like 1 levels (IL1RL1.4234.8.2)	44936	29875488	Sun BB	43257	Nature	www.ncbi.nlm.nih.gov/pubmed/29875488	Genomic atlas of the human plasma proteome.	3,301 European ancestry individuals	NA	2q12.1		FAM183DP - IL1RL1	ENSG00000205716	ENSG00000115602		55068	6179	rs10179654-G	rs10179654	0	10179654	regulatory_region_variant	1	0.521	3E-391	390.523		0.85	[-0.81--0.89] unit decrease	Affymetrix [10572788] (imputed)	N
30	rs2299010	1.53311e-10	5	132007913	rs72797396	0.000142694	Itch intensity from mosquito bite adjusted by bite size	43017	28199695	Jones AV	42826	Hum Mol Genet	www.ncbi.nlm.nih.gov/pubmed/28199695	GWAS of self-reported mosquito bite size, itch intensity and attractiveness to mosquitoes implicates immune-related predisposition loci.	41,355 European ancestry men and 43,369 European ancestry women	NA	5q31.1	Intergenic	TH2LCRR - IL4	ENSG00000223442	ENSG00000113520		7949	1765	rs72797396-T	rs72797396	0	72797396	intergenic_variant	1	NR	2E-9	8.69897		0.0242298	[0.016-0.032] unit decrease	Illumina [13520550] (imputed)	N
30	rs2299010	1.53311e-10	5	132007913	rs72797396	0.000142694	Itch intensity from mosquito bite adjusted by bite size	43017	28199695	Jones AV	42826	Hum Mol Genet	www.ncbi.nlm.nih.gov/pubmed/28199695	GWAS of self-reported mosquito bite size, itch intensity and attractiveness to mosquitoes implicates immune-related predisposition loci.	69,057 European ancestry individuals without immune related conditions	NA	5q31.1	Intergenic	TH2LCRR - IL4	ENSG00000223442	ENSG00000113520		7949	1765	rs72797396-T	rs72797396	0	72797396	intergenic_variant	1	NR	4E-9	8.39794		0.0259569	[0.017-0.035] unit decrease	Illumina [13519193] (imputed)	N
51	rs10905284	2.99206e-11	10	8120143	rs477461	0.000143664	Calcium levels	44376	33462484	Sinnott-Armstrong N	44214	Nat Genet	www.ncbi.nlm.nih.gov/pubmed/33462484	Genetics of 35 blood and urine biomarkers in the UK Biobank.	313,387 European ancestry individuals, 5,576 African ancestry individuals, 6,696 South Asian ancestry individuals	NA	10p14	NR	GATA3 - PRPF38AP1	ENSG00000107485	ENSG00000225053		2982	83080	rs477461-G	rs477461	0	477461	regulatory_region_variant	1	NR	1E-16	16		0.0296	[0.023-0.037] unit decrease	Affymetrix [9000000] (imputed)	N
50	rs630014	1.12476e-18	9	136078375	rs10901243	0.000144878	Protein FAM3D levels	44858	36168886	Thareja G	44832	Hum Mol Genet	www.ncbi.nlm.nih.gov/pubmed/36168886	Differences and commonalities in the genetic architecture of protein quantitative trait loci in European and Arab populations.	2,935 Qatari ancestry individuals	NA	9q34.2		GBGT1 - OBP2B	ENSG00000148288	ENSG00000280584		39055	2289	rs10901243-C	rs10901243	0	10901243	downstream_gene_variant	1	0.264395	1E-14	14		0.236523	[0.18-0.3] unit increase	NR [10004359]	N
32	rs12187932	1.00688e-08	5	176532217	rs193457	0.00014548	Type 2 diabetes	44253	32514122	Ishigaki K	43990	Nat Genet	www.ncbi.nlm.nih.gov/pubmed/32514122	Large-scale genome-wide association study in a Japanese population identifies novel susceptibility loci across different diseases.	40,250 Japanese ancestry cases, 170,615 Japanese ancestry controls	NA	5q35.3		FGFR4 - NSD1	ENSG00000160867	ENSG00000165671		7072	27809	rs193457-G	rs193457	0	193457	intergenic_variant	1	0.401058055	9E-12	11.0458		1.06165	[1.043578781-1.080034887]	Illumina [8919992] (imputed)	N
66	rs12434251	1.67143e-09	14	94075104	rs1887195	0.0001462	Body mass index	44544	34594039	Sakaue S	44469	Nat Genet	www.ncbi.nlm.nih.gov/pubmed/34594039	A cross-population atlas of genetic associations for 220 human phenotypes.	163,835 East Asian ancestry individuals	NA	14q32.12		UNC79, UNC79			ENSG00000276416, ENSG00000133958	NA	NA	rs1887195-T	rs1887195	0	1887195	intron_variant	0	0.412915	2E-8	7.69897		0.0183225	[0.012-0.025] unit increase	Illumina [13479178] (imputed)	N
66	rs12434251	1.67143e-09	14	94145036	rs11848254	0.00014686	Externalizing behaviour (multivariate analysis)	44502	34446935	Karlsson Linner R	44434	Nat Neurosci	www.ncbi.nlm.nih.gov/pubmed/34446935	Multivariate analysis of 1.5 million people identifies genetic associations with traits related to self-regulation and addiction.	up to 53,293 European ancestry Attention-deficit/hyperactivity disorder individuals, up to 164,684 European ancestry problematic alcohol use individuals, up to 186,875 European ancestry lifetime cannabis use individuals, up to 357,187 European ancestry individuals measuring reverse-coded age at first sexual intercourse, up to 336,121 European ancestry individuals measuring number of sexual partners, up to 426,379 European ancestry individuals measuring general risk tolerance, up to 1,251,809 European ancestry individuals measuring lifetime smoking initiation	NA	14q32.12		UNC79, UNC79			ENSG00000276416, ENSG00000133958	NA	NA	rs11848254-G	rs11848254	0	11848254	intron_variant	0	0.356	8E-11	10.0969		0.008	[0.006-0.01] unit decrease	NR [NR] (imputed)	N
32	rs12187932	1.00688e-08	5	176807197	rs12659266	0.000149716	Glomerular filtration rate	43309	29403010	Kanai M	43136	Nat Genet	www.ncbi.nlm.nih.gov/pubmed/29403010	Genetic analysis of quantitative traits in the Japanese population links cell types to complex human diseases.	143,658 Japanese ancestry individuals	NA	5q35.3	RGS14, SLC34A1	SLC34A1			ENSG00000131183	NA	NA	rs12659266-?	rs12659266	0	12659266	intron_variant	0	NR	3E-16	15.5229		0.03547	[0.027-0.044] unit decrease novel	Illumina [6108953] (imputed)	N
19	rs491087	2.01892e-08	3	187645130	rs2679531	0.000151804	Waist circumference adjusted for body mass index	43938	31669095	Zhu Z	43762	J Allergy Clin Immunol	www.ncbi.nlm.nih.gov/pubmed/31669095	Shared Genetic and Experimental Links between Obesity-Related Traits and Asthma Subtypes in UK Biobank.	457,690 European ancestry individuals	NA	3q27.3	NR	NA - LINC01991		ENSG00000224187		NA	31433	rs2679531-?	rs2679531	0	2679531	regulatory_region_variant	1	NR	2E-8	7.69897		NA		Affymetrix [~ 8270000] (imputed)	N
35	rs113670165	1.25173e-10	6	35033854	rs820077	0.000151897	Systemic lupus erythematosus	42636	26502338	Bentham J	42303	Nat Genet	www.ncbi.nlm.nih.gov/pubmed/26502338	Genetic association analyses implicate aberrant regulation of innate and adaptive immunity genes in the pathogenesis of systemic lupus erythematosus.	5,201 European ancestry cases, 9,066 European ancestry controls	NA	6p21.31	UHRF1BP1	ANKS1A			ENSG00000064999	NA	NA	rs820077-G	rs820077	0	820077	intron_variant	0	NR	1E-8	8		1.19	[NR]	Illumina [> 644674] (imputed)	N
51	rs10905284	2.99206e-11	10	8103059	rs477771	0.000152089	Asthma (adult onset)	43938	31669095	Zhu Z	43762	J Allergy Clin Immunol	www.ncbi.nlm.nih.gov/pubmed/31669095	Shared Genetic and Experimental Links between Obesity-Related Traits and Asthma Subtypes in UK Biobank.	33,418 European ancestry cases, 393,186 European ancestry controls	NA	10p14	NR	GATA3			ENSG00000107485	NA	NA	rs477771-?	rs477771	0	477771	intron_variant	0	NR	2E-9	8.69897		NA		Affymetrix [~ 8270000] (imputed)	N
72	rs9908318	3.291e-09	17	40598129	rs34349578	0.000153752	Non-HDL cholesterol levels	44882	34887591	Graham SE	44539	Nature	www.ncbi.nlm.nih.gov/pubmed/34887591	The power of genetic diversity in genome-wide association studies of lipids.	40,963 South Asian ancestry individuals, 48,057 Hispanic individuals, 99,432 Admixed African or African ancestry individuals, 146,492 East Asian ancestry individuals, 1,320,016 European ancestry individuals	NA	17q21.2		RNU7-97P - ATP6V0A1	ENSG00000238704	ENSG00000033627		5852	12733	rs34349578-?	rs34349578	0	34349578	intergenic_variant	1	NR	2E-11	10.699		NA		NR [52000000] (imputed)	N
32	rs12187932	1.00688e-08	5	176784512	rs4075958	0.000153912	Hemoglobin	44092	32888494	Vuckovic D	44075	Cell	www.ncbi.nlm.nih.gov/pubmed/32888494	The Polygenic and Monogenic Basis of Blood Traits and Diseases.	408,112 British individuals	NA	5q35.3	RGS14	LMAN2 - RGS14	ENSG00000169223	ENSG00000169220		5843	413	rs4075958-A	rs4075958	0	4075958	upstream_gene_variant	1	0.2627	1E-27	27		0.0273873	[0.022-0.032] unit increase	Affymetrix [93095623] (imputed)	N
32	rs12187932	1.00688e-08	5	176784512	rs4075958	0.000153912	Hematocrit	44092	32888494	Vuckovic D	44075	Cell	www.ncbi.nlm.nih.gov/pubmed/32888494	The Polygenic and Monogenic Basis of Blood Traits and Diseases.	408,112 British individuals	NA	5q35.3	RGS14	LMAN2 - RGS14	ENSG00000169223	ENSG00000169220		5843	413	rs4075958-A	rs4075958	0	4075958	upstream_gene_variant	1	0.262676	5E-30	29.301		0.0285705	[0.024-0.033] unit increase	Affymetrix [93095623] (imputed)	N
32	rs12187932	1.00688e-08	5	176784512	rs4075958	0.000153912	Red blood cell count	43504	30595370	Kichaev G	43461	Am J Hum Genet	www.ncbi.nlm.nih.gov/pubmed/30595370	Leveraging Polygenic Functional Enrichment to Improve GWAS Power.	approximately 445,000 European ancestry individuals	NA	5q35.3		LMAN2 - RGS14	ENSG00000169223	ENSG00000169220		5843	413	rs4075958-?	rs4075958	0	4075958	upstream_gene_variant	1	NR	2E-31	30.699		NA		NR [~ 8900000] (imputed)	N
32	rs12187932	1.00688e-08	5	176784512	rs4075958	0.000153912	Multiple sclerosis	41206	21833088	Sawcer S	40766	Nature	www.ncbi.nlm.nih.gov/pubmed/21833088	Genetic risk and a primary role for cell-mediated immune mechanisms in multiple sclerosis.	9,772 European ancestry cases, 16,849 European ancestry controls	4,218 European ancestry cases, 7,296 European ancestry controls	5q35.3	RGS14	LMAN2 - RGS14	ENSG00000169223	ENSG00000169220		5843	413	rs4075958-A	rs4075958	0	4075958	upstream_gene_variant	1	NR	5E-7	6.30103		1.09	[1.08-1.11]	Illumina [465434]	N
32	rs12187932	1.00688e-08	5	176784512	rs4075958	0.000153912	Hemoglobin	44544	34594039	Sakaue S	44469	Nat Genet	www.ncbi.nlm.nih.gov/pubmed/34594039	A cross-population atlas of genetic associations for 220 human phenotypes.	350,474 European ancestry individuals, 152,447 East Asian ancestry individuals	NA	5q35.3		LMAN2 - RGS14	ENSG00000169223	ENSG00000169220		5843	413	rs4075958-A	rs4075958	0	4075958	upstream_gene_variant	1	NR	2E-23	22.699		0.0183	[0.015-0.022] unit increase	Affymetrix, Illumina [20538521] (imputed)	N
32	rs12187932	1.00688e-08	5	176784512	rs4075958	0.000153912	Red blood cell count	44092	32888494	Vuckovic D	44075	Cell	www.ncbi.nlm.nih.gov/pubmed/32888494	The Polygenic and Monogenic Basis of Blood Traits and Diseases.	408,112 British individuals	NA	5q35.3	RGS14	LMAN2 - RGS14	ENSG00000169223	ENSG00000169220		5843	413	rs4075958-A	rs4075958	0	4075958	upstream_gene_variant	1	0.262675	9E-29	28.0458		0.027879	[0.023-0.033] unit increase	Affymetrix [93095623] (imputed)	N
32	rs12187932	1.00688e-08	5	176784512	rs4075958	0.000153912	Hemoglobin concentration	45007	35964923	Timoteo VJ	44784	J Nutr Biochem	www.ncbi.nlm.nih.gov/pubmed/35964923	Common and Ethnic-Specific Genetic Determinants of Hemoglobin Concentration between Taiwanese Han Chinese and European Whites: Findings from Comparative Two-Stage Genome-Wide Association Studies.	52,141 European ancestry females	89,584 European ancestry females	5q35.3		LMAN2 - RGS14	ENSG00000169223	ENSG00000169220		5843	413	rs4075958-A	rs4075958	0	4075958	upstream_gene_variant	1	0.2645	5E-13	12.301		0.02699	unit increase	NR [347791]	N
32	rs12187932	1.00688e-08	5	176784512	rs4075958	0.000153912	Red blood cell count	44544	34594039	Sakaue S	44469	Nat Genet	www.ncbi.nlm.nih.gov/pubmed/34594039	A cross-population atlas of genetic associations for 220 human phenotypes.	350,475 European ancestry individuals, 153,512 East Asian ancestry individuals	NA	5q35.3		LMAN2 - RGS14	ENSG00000169223	ENSG00000169220		5843	413	rs4075958-A	rs4075958	0	4075958	upstream_gene_variant	1	NR	2E-30	29.699		0.0223	[0.019-0.026] unit increase	Affymetrix, Illumina [20538708] (imputed)	N
32	rs12187932	1.00688e-08	5	176784512	rs4075958	0.000153912	Hematocrit	44544	34594039	Sakaue S	44469	Nat Genet	www.ncbi.nlm.nih.gov/pubmed/34594039	A cross-population atlas of genetic associations for 220 human phenotypes.	350,475 European ancestry individuals, 153,015 East Asian ancestry individuals	NA	5q35.3		LMAN2 - RGS14	ENSG00000169223	ENSG00000169220		5843	413	rs4075958-A	rs4075958	0	4075958	upstream_gene_variant	1	NR	7E-26	25.1549		0.0198	[0.016-0.024] unit increase	Affymetrix, Illumina [20538534] (imputed)	N
69	rs11864680	3.76073e-23	16	11004363	rs6498126	0.00015641	HLA DR on B cell	44606	32929287	Orru V	44088	Nat Genet	www.ncbi.nlm.nih.gov/pubmed/32929287	Complex genetic signatures in immune cells underlie autoimmunity and inform therapy.	3,060 Sardinian (founder/genetic isolate) ancestry individuals	NA	16p13.13		CIITA			ENSG00000179583	NA	NA	rs6498126-C	rs6498126	0	6498126	intron_variant	0	0.6788799999999999	3E-13	12.5229		0.2112	[0.15-0.27] unit decrease	Illumina [18012789] (imputed)	N
60	rs3001425	6.94565e-15	12	57510511	rs2122692	0.000156864	Height (standard GWA)	45057	37106081	Schoeler T	45043	Nat Hum Behav	www.ncbi.nlm.nih.gov/pubmed/37106081	Participation bias in the UK Biobank distorts genetic associations and downstream analyses.	283,749 European ancestry individuals	NA	12q13.3		STAT6			ENSG00000166888	NA	NA	rs2122692-C	rs2122692	0	2122692	intron_variant	0	NR	1E-9	9		0.10513	[0.071-0.139] unit increase	NR [7296935] (imputed)	N
53	rs11187838	8.82795e-09	10	96036696	rs12258052	0.000157284	Mean arterial pressure	44882	36329257	Lee CJ	44868	Commun Biol	www.ncbi.nlm.nih.gov/pubmed/36329257	Phenome-wide analysis of Taiwan Biobank reveals novel glycemia-related loci and genetic risks for diabetes.	76,211 Taiwanese ancestry individuals	NA	10q23.33		PLCE1			ENSG00000138193	NA	NA	rs12258052-?	rs12258052	0	12258052	intron_variant	0	NR	4E-14	13.3979		0.445354	unit decrease	NR [5925277] (imputed)	N
53	rs11187838	8.82795e-09	10	96036696	rs12258052	0.000157284	Systolic blood pressure	44882	36329257	Lee CJ	44868	Commun Biol	www.ncbi.nlm.nih.gov/pubmed/36329257	Phenome-wide analysis of Taiwan Biobank reveals novel glycemia-related loci and genetic risks for diabetes.	76,466 Taiwanese ancestry individuals	NA	10q23.33		PLCE1			ENSG00000138193	NA	NA	rs12258052-?	rs12258052	0	12258052	intron_variant	0	NR	2E-15	14.699		0.654362	unit decrease	NR [5925277] (imputed)	N
53	rs11187838	8.82795e-09	10	96036696	rs12258052	0.000157284	Diastolic blood pressure	44882	36329257	Lee CJ	44868	Commun Biol	www.ncbi.nlm.nih.gov/pubmed/36329257	Phenome-wide analysis of Taiwan Biobank reveals novel glycemia-related loci and genetic risks for diabetes.	76,607 Taiwanese ancestry individuals	NA	10q23.33		PLCE1			ENSG00000138193	NA	NA	rs12258052-?	rs12258052	0	12258052	intron_variant	0	NR	2E-10	9.69897		0.341121	unit decrease	NR [5925277] (imputed)	N
30	rs7713065	5.91085e-20	5	131341541	rs7714191	0.000157531	Cortical surface area	44033	32193296	Grasby KL	43891	Science	www.ncbi.nlm.nih.gov/pubmed/32193296	The genetic architecture of the human cerebral cortex.	33,992 European ancestry individuals	14,727 European ancestry individuals, 2,943 individuals	5q31.1	NR	ACSL6-AS1, ACSL6			ENSG00000223548, ENSG00000164398	NA	NA	rs7714191-C	rs7714191	0	7714191	intron_variant	0	0.4014	5E-8	7.30103	(Transverse Temporal)	1.58168	[1.01-2.15] unit decrease	Affymetrix, Illumina [NR]	N
61	rs12824685	2.6975e-09	12	123491572	rs940904	0.000157789	Type 2 diabetes	43476	30054458	Xue A	43308	Nat Commun	www.ncbi.nlm.nih.gov/pubmed/30054458	Genome-wide association analyses identify 143 risk variants and putative regulatory mechanisms for type 2 diabetes.	61,714 European ancestry cases, 1,178 Pakistani ancestry cases, 593,952 European ancestry controls, 2,472 Pakistani ancestry controls	NA	12q24.31	PITPNM2	PITPNM2			ENSG00000090975	NA	NA	rs940904-G	rs940904	0	940904	intron_variant	0	0.256626736793244	2E-9	8.69897		0.0499	[0.034-0.066] unit decrease	NR [5035015] (imputed)	N
61	rs12824685	2.6975e-09	12	123491572	rs940904	0.000157789	A body shape index	44432	34021172	Christakoudi S	44337	Sci Rep	www.ncbi.nlm.nih.gov/pubmed/34021172	GWAS of allometric body-shape indices in UK Biobank identifies loci suggesting associations with morphogenesis, organogenesis, adrenal cell renewal and cancer.	219,872 British ancestry women	NA	12q24.31	PITPNM2	PITPNM2			ENSG00000090975	NA	NA	rs940904-G	rs940904	0	940904	intron_variant	0	NR	3E-12	11.5229		0.0225682	[0.016-0.029] unit decrease	Affymetrix [321169] (imputed)	N
61	rs12824685	2.6975e-09	12	123491572	rs940904	0.000157789	Waist-hip index	44432	34021172	Christakoudi S	44337	Sci Rep	www.ncbi.nlm.nih.gov/pubmed/34021172	GWAS of allometric body-shape indices in UK Biobank identifies loci suggesting associations with morphogenesis, organogenesis, adrenal cell renewal and cancer.	219,872 British ancestry women	NA	12q24.31	PITPNM2	PITPNM2			ENSG00000090975	NA	NA	rs940904-G	rs940904	0	940904	intron_variant	0	NR	3E-21	20.5229		0.0303993	[0.024-0.037] unit decrease	Affymetrix [319769] (imputed)	N
61	rs12824685	2.6975e-09	12	123491572	rs940904	0.000157789	Waist-to-hip ratio adjusted for BMI	44432	34021172	Christakoudi S	44337	Sci Rep	www.ncbi.nlm.nih.gov/pubmed/34021172	GWAS of allometric body-shape indices in UK Biobank identifies loci suggesting associations with morphogenesis, organogenesis, adrenal cell renewal and cancer.	219,872 British ancestry women	NA	12q24.31	PITPNM2	PITPNM2			ENSG00000090975	NA	NA	rs940904-G	rs940904	0	940904	intron_variant	0	NR	1E-22	22		0.0313899	[0.025-0.038] unit decrease	Affymetrix [319769] (imputed)	N
61	rs12824685	2.6975e-09	12	123491572	rs940904	0.000157789	Hip index	44432	34021172	Christakoudi S	44337	Sci Rep	www.ncbi.nlm.nih.gov/pubmed/34021172	GWAS of allometric body-shape indices in UK Biobank identifies loci suggesting associations with morphogenesis, organogenesis, adrenal cell renewal and cancer.	219,872 British ancestry women	NA	12q24.31	PITPNM2	PITPNM2			ENSG00000090975	NA	NA	rs940904-G	rs940904	0	940904	intron_variant	0	NR	2E-9	8.69897		0.0201275	[0.014-0.027] unit increase	Affymetrix [321788] (imputed)	N
58	rs11236797	2.1382e-28	11	76198561	rs7106446	0.000158337	Asthma (childhood onset)	43938	31669095	Zhu Z	43762	J Allergy Clin Immunol	www.ncbi.nlm.nih.gov/pubmed/31669095	Shared Genetic and Experimental Links between Obesity-Related Traits and Asthma Subtypes in UK Biobank.	13,435 European ancestry cases, 393,186 European ancestry controls	NA	11q13.5	NR	EMSY			ENSG00000158636	NA	NA	rs7106446-?	rs7106446	0	7106446	intron_variant	0	NR	3E-9	8.52288		NA		Affymetrix [~ 8270000] (imputed)	N
11	rs13019081	1.52712e-47	2	102663628	rs2310173	0.000161632	Autism spectrum disorder, attention deficit-hyperactivity disorder, bipolar disorder, major depressive disorder, and schizophrenia (combined)	41431	23453885	Smoller JW	41332	Lancet	www.ncbi.nlm.nih.gov/pubmed/23453885	Identification of risk loci with shared effects on five major psychiatric disorders: a genome-wide analysis.	6,990 European ancestry Bipolar disorder cases, 9,227 European ancestry Major depressive disorder cases, 9,379 European ancestry Schizophrenia cases, 161 European ancestry Autism spectrum disorder cases, 4,788 European ancestry Autism spectrum disorder trio cases, 840 European ancestry Attention deficit-hyperactivity disorder cases, 1,947 European ancestry Attention defcit-hyperactivity disorder trio cases, 27,888 European ancestry controls	NA	2q11.2	MAP4K4, IL1R2	IL1R2 - IL1R1	ENSG00000115590	ENSG00000115594		18623	17377	rs2310173-T	rs2310173	0	2310173	intron_variant	1	NR	3E-6	5.52288	(Modelling analysis)	1.06	[1.03-1.08]	NR [1252901] (imputed)	N
11	rs13019081	1.52712e-47	2	102663628	rs2310173	0.000161632	Ankylosing spondylitis	40211	20062062	Reveille JD	40188	Nat Genet	www.ncbi.nlm.nih.gov/pubmed/20062062	Genome-wide association study of ankylosing spondylitis identifies non-MHC susceptibility loci.	2,053 European ancestry cases, 5,140 European ancestry controls	898 European ancestry cases, 1,518 European ancestry controls	2q11.2	IL1R2	IL1R2 - IL1R1	ENSG00000115590	ENSG00000115594		18623	17377	rs2310173-A	rs2310173	0	2310173	intron_variant	1	0.45	5E-7	6.30103		1.18	[1.10-1.27]	Illumina [288662]	N
11	rs13019081	1.52712e-47	2	102663628	rs2310173	0.000161632	Ulcerative colitis	40631	21297633	Anderson CA	40580	Nat Genet	www.ncbi.nlm.nih.gov/pubmed/21297633	Meta-analysis identifies 29 additional ulcerative colitis risk loci, increasing the number of confirmed associations to 47.	6,687 European ancestry cases, 19,718 European ancestry controls	9,628 European ancestry cases, 12,917 European ancestry controls	2q11.2	IL1R2	IL1R2 - IL1R1	ENSG00000115590	ENSG00000115594		18623	17377	rs2310173-T	rs2310173	0	2310173	intron_variant	1	0.46	3E-12	11.5229		1.09	[1.05-1.14]	Affymetrix, Illumina [~ 1100000] (imputed)	N
30	rs7713065	5.91085e-20	5	131402738	rs3091338	0.000163347	Crohn's disease	41002	22412388	Kenny EE	40976	PLoS Genet	www.ncbi.nlm.nih.gov/pubmed/22412388	A genome-wide scan of Ashkenazi Jewish Crohn's disease suggests novel susceptibility loci.	737 Ashkenazi Jewish cases, 2,257 Ashkenazi Jewish controls	971 Ashkenazi Jewish cases, 2,124 Ashkenazi Jewish controls	5q31.1	IL3, ACSL6, P4HA2, PDLIM4, SLC22A4	IL3 - CSF2	ENSG00000164399	ENSG00000164400		3841	6744	rs3091338-T	rs3091338	0	3091338	intergenic_variant	1	0.328	4E-8	7.39794		1.23	[1.08-1.42]	Affymetrix, Illumina [1060934] (imputed)	N
4	rs12123821	1.77894e-09	1	151590206	rs12754706	0.000163445	Vitamin D levels	44376	33462484	Sinnott-Armstrong N	44214	Nat Genet	www.ncbi.nlm.nih.gov/pubmed/33462484	Genetics of 35 blood and urine biomarkers in the UK Biobank.	327,435 European ancestry individuals, 5,845 African ancestry individuals, 6,425 South Asian ancestry individuals	NA	1q21.3	NR	SNX27			ENSG00000143376	NA	NA	rs12754706-G	rs12754706	0	12754706	intron_variant	0	NR	8E-16	15.0969		0.0544	[0.041-0.068] unit increase	Affymetrix [9000000] (imputed)	N
38	rs11154806	8.98981e-12	6	135712438	rs12190426	0.000170752	Respiratory diseases	43504	30595370	Kichaev G	43461	Am J Hum Genet	www.ncbi.nlm.nih.gov/pubmed/30595370	Leveraging Polygenic Functional Enrichment to Improve GWAS Power.	approximately 459,000 European ancestry individuals	NA	6q23.3		AHI1			ENSG00000135541	NA	NA	rs12190426-?	rs12190426	0	12190426	intron_variant	0	NR	8E-9	8.09691		NA		NR [~ 8900000] (imputed)	N
11	rs13019081	1.52712e-47	2	102926511	rs10178436	0.000172987	Interleukin-1 receptor-like 1 level in Chronic kidney disease with hypertension and no diabetes (4234_8)	45100	35870639	Surapaneni A	44763	Kidney Int	www.ncbi.nlm.nih.gov/pubmed/35870639	Identification of 969 protein quantitative trait loci in an African American population with kidney disease attributed to hypertension.	466 African American individuals	NA	2q12.1		FAM183DP - IL1RL1	ENSG00000205716	ENSG00000115602		59796	1451	rs10178436-C	rs10178436	0	10178436	upstream_gene_variant	1	0.64	3E-13	12.5229		0.47	[0.35-0.59] unit decrease	Illumina [14870897] (imputed)	N
41	rs1800797	4.07058e-08	7	22766433	rs7802307	0.00017368	Pulse pressure	44544	34594039	Sakaue S	44469	Nat Genet	www.ncbi.nlm.nih.gov/pubmed/34594039	A cross-population atlas of genetic associations for 220 human phenotypes.	360,863 European ancestry individuals, 145,445 East Asian ancestry individuals	NA	7p15.3		STEAP1B, IL6-AS1, IL6			ENSG00000105889, ENSG00000179428, ENSG00000136244	NA	NA	rs7802307-A	rs7802307	0	7802307	intron_variant	0	NR	3E-9	8.52288		0.0129	[0.0086-0.0172] unit decrease	Affymetrix, Illumina [20537391] (imputed)	N
66	rs12434251	1.67143e-09	14	93918885	rs8007087	0.000174151	Menarche (age at onset)	43504	30595370	Kichaev G	43461	Am J Hum Genet	www.ncbi.nlm.nih.gov/pubmed/30595370	Leveraging Polygenic Functional Enrichment to Improve GWAS Power.	approximately 242,000 European ancestry individuals	NA	14q32.12		UNC79, UNC79			ENSG00000276416, ENSG00000133958	NA	NA	rs8007087-?	rs8007087	0	8007087	intron_variant	0	NR	1E-12	12		NA		NR [~ 8900000] (imputed)	N
42	rs864745	4.60101e-08	7	28156606	rs4722758	0.000175523	Lymphocyte percentage of white cells	44092	32888494	Vuckovic D	44075	Cell	www.ncbi.nlm.nih.gov/pubmed/32888494	The Polygenic and Monogenic Basis of Blood Traits and Diseases.	408,112 British individuals	NA	7p15.1	JAZF1	JAZF1			ENSG00000153814	NA	NA	rs4722758-G	rs4722758	0	4722758	intron_variant	0	0.201368	1E-19	19		0.0251405	[0.02-0.031] unit decrease	Affymetrix [93095623] (imputed)	N
42	rs864745	4.60101e-08	7	28156606	rs4722758	0.000175523	Asthma	43892	31361310	Johansson A	43676	Hum Mol Genet	www.ncbi.nlm.nih.gov/pubmed/31361310	Genome-wide association analysis of 350 000 Caucasians from the UK Biobank identifies novel loci for asthma, hay fever and eczema.	41,926 European ancestry cases, 239,773 European ancestry controls	10,365 cases, 16,100 controls	7p15.1	JAZF1	JAZF1			ENSG00000153814	NA	NA	rs4722758-G	rs4722758	0	4722758	intron_variant	0	0.1992	4E-14	13.3979		NA		Affymetrix [15688218] (imputed)	N
42	rs864745	4.60101e-08	7	28156606	rs4722758	0.000175523	Allergic disease (asthma, hay fever or eczema)	43892	31361310	Johansson A	43676	Hum Mol Genet	www.ncbi.nlm.nih.gov/pubmed/31361310	Genome-wide association analysis of 350 000 Caucasians from the UK Biobank identifies novel loci for asthma, hay fever and eczema.	106,772 European ancestry cases, 239,773 European ancestry controls	83,335 cases, 34,934 controls	7p15.1	NR	JAZF1			ENSG00000153814	NA	NA	rs4722758-G	rs4722758	0	4722758	intron_variant	0	0.1992	2E-16	15.699		1.057	[1.043-1.07]	Affymetrix [15688218] (imputed)	N
42	rs864745	4.60101e-08	7	28156606	rs4722758	0.000175523	Asthma (childhood onset)	43599	30929738	Ferreira MAR	43552	Am J Hum Genet	www.ncbi.nlm.nih.gov/pubmed/30929738	Genetic Architectures of Childhood- and Adult-Onset Asthma Are Partly Distinct.	13,962 European ancestry cases, 300,671 European ancestry controls	31,759 European ancestry cases, 214,890 European ancestry controls	7p15.1	JAZF1	JAZF1			ENSG00000153814	NA	NA	rs4722758-?	rs4722758	0	4722758	intron_variant	0	NR	3E-28	27.5229		1.103	[1.09-1.12]	Affymetrix [9000000] (imputed)	N
42	rs864745	4.60101e-08	7	28156606	rs4722758	0.000175523	Asthma	43599	30929738	Ferreira MAR	43552	Am J Hum Genet	www.ncbi.nlm.nih.gov/pubmed/30929738	Genetic Architectures of Childhood- and Adult-Onset Asthma Are Partly Distinct.	40,544 European ancestry cases, 300,671 European ancestry controls	NA	7p15.1	JAZF1	JAZF1			ENSG00000153814	NA	NA	rs4722758-G	rs4722758	0	4722758	intron_variant	0	NR	6E-18	17.2218		1.076	[1.06-1.09]	Affymetrix [9000000] (imputed)	N
42	rs864745	4.60101e-08	7	28156606	rs4722758	0.000175523	Asthma onset (childhood vs adult)	43599	30929738	Ferreira MAR	43552	Am J Hum Genet	www.ncbi.nlm.nih.gov/pubmed/30929738	Genetic Architectures of Childhood- and Adult-Onset Asthma Are Partly Distinct.	13,962 European ancestry childhood onset cases, 14,873 European ancestry adult onset cases	31,002 European ancestry childhood onset cases, 16,297 European ancestry adult onset cases	7p15.1	JAZF1	JAZF1			ENSG00000153814	NA	NA	rs4722758-G	rs4722758	0	4722758	intron_variant	0	0.198	5E-6	5.30103		1.057	[1.03-1.08]	Affymetrix [9000000] (imputed)	N
42	rs864745	4.60101e-08	7	28156606	rs4722758	0.000175523	Neutrophil percentage of white cells	44092	32888494	Vuckovic D	44075	Cell	www.ncbi.nlm.nih.gov/pubmed/32888494	The Polygenic and Monogenic Basis of Blood Traits and Diseases.	408,112 British individuals	NA	7p15.1	JAZF1	JAZF1			ENSG00000153814	NA	NA	rs4722758-G	rs4722758	0	4722758	intron_variant	0	0.201379	1E-9	9		0.0169082	[0.011-0.022] unit increase	Affymetrix [93095623] (imputed)	N
42	rs864745	4.60101e-08	7	28156606	rs4722758	0.000175523	Lymphocyte count	44544	34594039	Sakaue S	44469	Nat Genet	www.ncbi.nlm.nih.gov/pubmed/34594039	A cross-population atlas of genetic associations for 220 human phenotypes.	349,856 European ancestry individuals, 95,717 East Asian ancestry individuals	NA	7p15.1		JAZF1			ENSG00000153814	NA	NA	rs4722758-G	rs4722758	0	4722758	intron_variant	0	NR	2E-22	21.699		0.0252	[0.02-0.03] unit decrease	Affymetrix, Illumina [20531022] (imputed)	N
40	rs11978564	9.82229e-10	7	20697994	rs76913103	0.000179277	Waist circumference adjusted for body mass index	43938	31669095	Zhu Z	43762	J Allergy Clin Immunol	www.ncbi.nlm.nih.gov/pubmed/31669095	Shared Genetic and Experimental Links between Obesity-Related Traits and Asthma Subtypes in UK Biobank.	457,690 European ancestry individuals	NA	7p21.1	NR	ABCB5			ENSG00000004846	NA	NA	rs76913103-?	rs76913103	0	76913103	intron_variant	0	NR	7E-11	10.1549		NA		Affymetrix [~ 8270000] (imputed)	N
72	rs9908318	3.291e-09	17	40731411	rs34855406	0.000181075	Type 2 diabetes	43838	30297969	Mahajan A	43381	Nat Genet	www.ncbi.nlm.nih.gov/pubmed/30297969	Fine-mapping type 2 diabetes loci to single-variant resolution using high-density imputation and islet-specific epigenome maps.	74,124 European ancestry cases, 824,006 European ancestry controls	NA	17q21.2	MLX	PSMC3IP - RETREG3	ENSG00000131470	ENSG00000141699		1562	120	rs34855406-C	rs34855406	0	34855406	regulatory_region_variant	1	0.2772	2E-12	11.699		1.05	[1.04-1.07]	Affymetrix, Illumina [~ 27000000] (imputed)	N
72	rs9908318	3.291e-09	17	40731411	rs34855406	0.000181075	White blood cell count	44092	32888494	Vuckovic D	44075	Cell	www.ncbi.nlm.nih.gov/pubmed/32888494	The Polygenic and Monogenic Basis of Blood Traits and Diseases.	408,112 British individuals	NA	17q21.2	PSMC3IP	PSMC3IP - RETREG3	ENSG00000131470	ENSG00000141699		1562	120	rs34855406-C	rs34855406	0	34855406	regulatory_region_variant	1	0.281431	6E-15	14.2218		0.0191841	[0.014-0.024] unit increase	Affymetrix [93095623] (imputed)	N
72	rs9908318	3.291e-09	17	40781561	rs34138141	0.000181269	HDL cholesterol levels	44033	32203549	Richardson TG	43913	PLoS Med	www.ncbi.nlm.nih.gov/pubmed/32203549	Evaluating the relationship between circulating lipoprotein lipids and apolipoproteins with risk of coronary heart disease: A multivariable Mendelian randomisation analysis.	403,943 European ancestry individuals	NA	17q21.2	TUBG1	TUBG1 - ATP5MGP7	ENSG00000131462	ENSG00000267189		14305	18291	rs34138141-G	rs34138141	0	34138141	regulatory_region_variant	1	0.719342	2E-16	15.699		0.0175419	[0.013-0.022] unit increase	Affymetrix [NR] (imputed)	N
72	rs9908318	3.291e-09	17	40781561	rs34138141	0.000181269	Apolipoprotein A1 levels	44033	32203549	Richardson TG	43913	PLoS Med	www.ncbi.nlm.nih.gov/pubmed/32203549	Evaluating the relationship between circulating lipoprotein lipids and apolipoproteins with risk of coronary heart disease: A multivariable Mendelian randomisation analysis.	393,193 European ancestry individuals	NA	17q21.2	TUBG1	TUBG1 - ATP5MGP7	ENSG00000131462	ENSG00000267189		14305	18291	rs34138141-G	rs34138141	0	34138141	regulatory_region_variant	1	0.719324	1E-16	16		0.0180979	[0.014-0.022] unit increase	Affymetrix [NR] (imputed)	N
72	rs9908318	3.291e-09	17	40781561	rs34138141	0.000181269	High-density lipoprotein levels (MTAG)	44907	36376304	Koskeridis F	44879	Nat Commun	www.ncbi.nlm.nih.gov/pubmed/36376304	Pleiotropic genetic architecture and novel loci for C-reactive protein levels.	361,194 European ancestry individuals	NA	17q21.2		TUBG1 - ATP5MGP7	ENSG00000131462	ENSG00000267189		14305	18291	rs34138141-T	rs34138141	0	34138141	regulatory_region_variant	1	NR	6E-15	14.2218		0.02278	[0.017-0.029] unit decrease	NR [6206408] (imputed)	N
72	rs9908318	3.291e-09	17	40781561	rs34138141	0.000181269	White blood cell count	44544	34594039	Sakaue S	44469	Nat Genet	www.ncbi.nlm.nih.gov/pubmed/34594039	A cross-population atlas of genetic associations for 220 human phenotypes.	350,470 European ancestry individuals, 154,355 East Asian ancestry individuals	NA	17q21.2		TUBG1 - ATP5MGP7	ENSG00000131462	ENSG00000267189		14305	18291	rs34138141-T	rs34138141	0	34138141	regulatory_region_variant	1	NR	9E-14	13.0458		0.016	[0.012-0.02] unit increase	Affymetrix, Illumina [20538670] (imputed)	N
58	rs11236797	2.1382e-28	11	76034701	rs2213020	0.000184895	Atopic asthma	43938	31669095	Zhu Z	43762	J Allergy Clin Immunol	www.ncbi.nlm.nih.gov/pubmed/31669095	Shared Genetic and Experimental Links between Obesity-Related Traits and Asthma Subtypes in UK Biobank.	23,982 European ancestry cases, 393,169 European ancestry controls	NA	11q13.5	NR	NA - THAP12		ENSG00000137492		NA	26241	rs2213020-?	rs2213020	0	2213020	intergenic_variant	1	NR	1E-13	13		NA		Affymetrix [~ 8270000] (imputed)	N
58	rs11236797	2.1382e-28	11	76034701	rs2213020	0.000184895	Asthma (childhood onset)	43938	31669095	Zhu Z	43762	J Allergy Clin Immunol	www.ncbi.nlm.nih.gov/pubmed/31669095	Shared Genetic and Experimental Links between Obesity-Related Traits and Asthma Subtypes in UK Biobank.	13,435 European ancestry cases, 393,186 European ancestry controls	NA	11q13.5	NR	NA - THAP12		ENSG00000137492		NA	26241	rs2213020-?	rs2213020	0	2213020	intergenic_variant	1	NR	1E-13	13		NA		Affymetrix [~ 8270000] (imputed)	N
57	rs102274	9.1677e-13	11	61623793	rs2526678	0.000184954	Trans fatty acid levels	42225	25646338	Mozaffarian D	41983	Am J Clin Nutr	www.ncbi.nlm.nih.gov/pubmed/25646338	Genetic loci associated with circulating phospholipid trans fatty acids: a meta-analysis of genome-wide association studies from the CHARGE Consortium.	8,013 European ancestry individuals	1,082 African American individuals, 669 Chinese ancestry individuals, 657 Hispanic individuals	11q12.2	NR	FADS2			ENSG00000134824	NA	NA	rs2526678-A	rs2526678	0	2526678	non_coding_transcript_exon_variant	0	0.0833	8E-8	7.09691	(Cis/trans-18:2, EA)	0.0043	[0.0027-0.0059] unit increase	Affymetrix, Illumina [~ 2500000] (imputed)	N
57	rs102274	9.1677e-13	11	61623793	rs2526678	0.000184954	Type 2 diabetes	44253	32514122	Ishigaki K	43990	Nat Genet	www.ncbi.nlm.nih.gov/pubmed/32514122	Large-scale genome-wide association study in a Japanese population identifies novel susceptibility loci across different diseases.	25,705 Japanese ancestry male cases, 82,774 Japanese ancestry male controls	NA	11q12.2		FADS2			ENSG00000134824	NA	NA	rs2526678-A	rs2526678	0	2526678	non_coding_transcript_exon_variant	0	0.293196046	2E-8	7.69897		0.932978	[0.910507623-0.956002438]	Illumina [8919992] (imputed)	N
57	rs102274	9.1677e-13	11	61623793	rs2526678	0.000184954	Type 2 diabetes	44253	32514122	Ishigaki K	43990	Nat Genet	www.ncbi.nlm.nih.gov/pubmed/32514122	Large-scale genome-wide association study in a Japanese population identifies novel susceptibility loci across different diseases.	40,250 Japanese ancestry cases, 170,615 Japanese ancestry controls	NA	11q12.2		FADS2			ENSG00000134824	NA	NA	rs2526678-?	rs2526678	0	2526678	non_coding_transcript_exon_variant	0	0.4177	1E-8	8		0.949788	[0.933026052254639-0.966850970847483]	Illumina [8919992] (imputed)	N
51	rs12260678	3.89479e-19	10	9255890	rs75125788	0.000185602	Asthma	43763	31619474	Zhu Z	43755	Eur Respir J	www.ncbi.nlm.nih.gov/pubmed/31619474	Shared Genetics of Asthma and Mental Health Disorders: A Large-Scale Genome-Wide Cross-Trait Analysis.	46,802 European ancestry cases, 347,481 European ancestry controls	23,948 European and unknown ancestry cases, 118,538 European and unknown ancestry controls	10p14	LINC00709	LINC02676 - LINC00709	ENSG00000234752	ENSG00000230014		299331	61906	rs75125788-C	rs75125788	0	75125788	intergenic_variant	1	0.919355	5E-8	7.30103		1.064	[1.04-1.09]	Affymetrix [8274727] (imputed)	N
51	rs12260678	3.89479e-19	10	9255890	rs75125788	0.000185602	Asthma in any disease	44951	36344522	Jia G	44872	Nat Commun	www.ncbi.nlm.nih.gov/pubmed/36344522	Discerning asthma endotypes through comorbidity mapping.	44,383 European ancestry cases, 260,715 European ancestry controls	4,854 European ancestry cases, 33,806 European ancestry controls, 998 Caribbean ancestry cases, 5,835 Caribbean ancestry controls, 3,368 East Asian ancestry cases, 191,045 East Asian ancestry controls	10p14		LINC02676 - LINC00709	ENSG00000234752	ENSG00000230014		299331	61906	rs75125788-T	rs75125788	0	75125788	intergenic_variant	1	0.08	1E-8	8	(EA)	1.2	[1.17-1.23]	NR [96000000] (imputed)	N
51	rs10905284	2.99206e-11	10	8109615	rs11255507	0.000190811	Asthma in any disease	44951	36344522	Jia G	44872	Nat Commun	www.ncbi.nlm.nih.gov/pubmed/36344522	Discerning asthma endotypes through comorbidity mapping.	44,383 European ancestry cases, 260,715 European ancestry controls	4,854 European ancestry cases, 33,806 European ancestry controls, 998 Caribbean ancestry cases, 5,835 Caribbean ancestry controls, 3,368 East Asian ancestry cases, 191,045 East Asian ancestry controls	10p14		GATA3			ENSG00000107485	NA	NA	rs11255507-G	rs11255507	0	11255507	intron_variant	0	0.177	1E-8	8	(EA)	0.88	[0.86-0.9]	NR [96000000] (imputed)	N
32	rs12187932	1.00688e-08	5	176801131	rs10866705	0.000191743	Blood urea nitrogen levels	44707	34272381	Stanzick KJ	44393	Nat Commun	www.ncbi.nlm.nih.gov/pubmed/34272381	Discovery and prioritization of variants and genes for kidney function in >1.2 million individuals.	679,531 European ancestry individuals, 173,149 individuals	NA	5q35.3		RGS14 - SLC34A1	ENSG00000169220	ENSG00000131183		1534	5105	rs10866705-C	rs10866705	0	10866705	downstream_gene_variant	1	0.7443	3E-21	20.5229		0.0053	[0.0041-0.0065] unit increase	NR [13623018] (imputed)	N
32	rs12187932	1.00688e-08	5	176801131	rs10866705	0.000191743	Estimated glomerular filtration rate (cystatin c)	44707	34272381	Stanzick KJ	44393	Nat Commun	www.ncbi.nlm.nih.gov/pubmed/34272381	Discovery and prioritization of variants and genes for kidney function in >1.2 million individuals.	460,826 European or unknown ancestry individuals	NA	5q35.3		RGS14 - SLC34A1	ENSG00000169220	ENSG00000131183		1534	5105	rs10866705-C	rs10866705	0	10866705	downstream_gene_variant	1	0.7551	8E-49	48.0969		0.0079	[0.0069-0.0089] unit decrease	NR [13621211] (imputed)	N
32	rs12187932	1.00688e-08	5	176801131	rs10866705	0.000191743	Estimated glomerular filtration rate (creatinine)	44707	34272381	Stanzick KJ	44393	Nat Commun	www.ncbi.nlm.nih.gov/pubmed/34272381	Discovery and prioritization of variants and genes for kidney function in >1.2 million individuals.	1,004,040 European ancestry individuals, 165,726 East Asian ancestry individuals, 13,842 African American individuals, 13,359 South Asian ancestry individuals, 4,961 Hispanic individuals, 2 individuals	417,288 European ancestry individuals	5q35.3		RGS14 - SLC34A1	ENSG00000169220	ENSG00000131183		1534	5105	rs10866705-C	rs10866705	0	10866705	downstream_gene_variant	1	0.261455959276271	5E-140	139.301		0.00676	[0.0062-0.0073] unit decrease	NR [13633840] (imputed)	N
25	rs1828590	4.17859e-13	4	146081096	rs11734405	0.000191808	Chronic obstructive pulmonary disease x current smoker interaction (2df)	44309	33106845	Kim W	44131	Am J Epidemiol	www.ncbi.nlm.nih.gov/pubmed/33106845	Genome-wide Gene-by-smoking Interaction Study of Chronic Obstructive Pulmonary Disease.	21,077 European ancestry cases, 179,689 European ancestry controls	NA	4q31.21	NR	OTUD4			ENSG00000164164	NA	NA	rs11734405-C	rs11734405	0	11734405	intron_variant	0	0.49	2E-8	7.69897		NA	[NR]	Affymetrix [9886854] (imputed)	N
25	rs1828590	4.17859e-13	4	146081096	rs11734405	0.000191808	Chronic obstructive pulmonary disease x current smoker interaction (main effect)	44309	33106845	Kim W	44131	Am J Epidemiol	www.ncbi.nlm.nih.gov/pubmed/33106845	Genome-wide Gene-by-smoking Interaction Study of Chronic Obstructive Pulmonary Disease.	21,077 European ancestry cases, 179,689 European ancestry controls	NA	4q31.21	NR	OTUD4			ENSG00000164164	NA	NA	rs11734405-C	rs11734405	0	11734405	intron_variant	0	0.49	3E-8	7.52288		0.93	[0.91-0.96]	Affymetrix [9886854] (imputed)	N
25	rs1828590	4.17859e-13	4	146081096	rs11734405	0.000191808	Chronic obstructive pulmonary disease in ever smokers	44309	33106845	Kim W	44131	Am J Epidemiol	www.ncbi.nlm.nih.gov/pubmed/33106845	Genome-wide Gene-by-smoking Interaction Study of Chronic Obstructive Pulmonary Disease.	12,446 European ancestry cases, 59,145 European ancestry controls	NA	4q31.21	NR	OTUD4			ENSG00000164164	NA	NA	rs11734405-C	rs11734405	0	11734405	intron_variant	0	0.49	6E-6	5.22185		0.94	[0.91-0.96]	Affymetrix [9886854] (imputed)	N
25	rs1828590	4.17859e-13	4	146081096	rs11734405	0.000191808	Chronic obstructive pulmonary disease x ever smoker interaction (2df)	44309	33106845	Kim W	44131	Am J Epidemiol	www.ncbi.nlm.nih.gov/pubmed/33106845	Genome-wide Gene-by-smoking Interaction Study of Chronic Obstructive Pulmonary Disease.	21,077 European ancestry cases, 179,689 European ancestry controls	NA	4q31.21	NR	OTUD4			ENSG00000164164	NA	NA	rs11734405-C	rs11734405	0	11734405	intron_variant	0	0.49	5E-9	8.30103		NA	[NR]	Affymetrix [9886854] (imputed)	N
25	rs1828590	4.17859e-13	4	146081096	rs11734405	0.000191808	Chronic obstructive pulmonary disease in non-current smokers	44309	33106845	Kim W	44131	Am J Epidemiol	www.ncbi.nlm.nih.gov/pubmed/33106845	Genome-wide Gene-by-smoking Interaction Study of Chronic Obstructive Pulmonary Disease.	16,488 European ancestry cases, 169,688 European ancestry controls	NA	4q31.21	NR	OTUD4			ENSG00000164164	NA	NA	rs11734405-C	rs11734405	0	11734405	intron_variant	0	0.49	3E-8	7.52288		0.93	[0.91-0.96]	Affymetrix [9886854] (imputed)	N
25	rs1828590	4.17859e-13	4	145292060	rs6537283	0.000192589	Waist circumference adjusted for body mass index	43938	31669095	Zhu Z	43762	J Allergy Clin Immunol	www.ncbi.nlm.nih.gov/pubmed/31669095	Shared Genetic and Experimental Links between Obesity-Related Traits and Asthma Subtypes in UK Biobank.	457,690 European ancestry individuals	NA	4q31.21	NR	GYPA - KRT18P51	ENSG00000170180	ENSG00000250504		230157	201330	rs6537283-?	rs6537283	0	6537283	intron_variant	1	NR	4E-21	20.3979		NA		Affymetrix [~ 8270000] (imputed)	N
58	rs11236797	2.1382e-28	11	76285422	rs6592651	0.000195825	Asthma (childhood onset)	43938	31669095	Zhu Z	43762	J Allergy Clin Immunol	www.ncbi.nlm.nih.gov/pubmed/31669095	Shared Genetic and Experimental Links between Obesity-Related Traits and Asthma Subtypes in UK Biobank.	13,435 European ancestry cases, 393,186 European ancestry controls	NA	11q13.5	NR	EMSY - LINC02757	ENSG00000158636	ENSG00000255363		21353	33475	rs6592651-?	rs6592651	0	6592651	regulatory_region_variant	1	NR	9E-12	11.0458		NA		Affymetrix [~ 8270000] (imputed)	N
41	rs1800797	4.07058e-08	7	22786532	rs4722172	0.000196243	Peripheral artery disease	43698	31285632	Klarin D	43654	Nat Med	www.ncbi.nlm.nih.gov/pubmed/31285632	Genome-wide association study of peripheral artery disease in the Million Veteran Program.	24,009 European ancestry cases, 150,983 European ancestry controls, 5,373 African ancestry cases, 42,485 African ancestry controls, 1,925 Hispanic cases, 18,285 Hispanic controls	5,117 European ancestry cases, 389,291 European ancestry controls	7p15.3	IL6	IL6 - MTCYBP42	ENSG00000136244	ENSG00000228803		14911	762	rs4722172-G	rs4722172	0	4722172	intergenic_variant	1	0.1957	4E-11	10.3979		1.08	[1.05-1.10]	Affymetrix [at least 20323458] (imputed)	N
41	rs1800797	4.07058e-08	7	22786532	rs4722172	0.000196243	Peripheral artery disease	44537	34601942	van Zuydam NR	44473	Circ Genom Precis Med	www.ncbi.nlm.nih.gov/pubmed/34601942	Genome-Wide Association Study of Peripheral Artery Disease.	12,086 European ancestry cases, 449,548 European ancestry controls	31,307 cases, 211,753 controls, 3,164 East Asian ancestry cases, 20,134 East Asian ancestry controls	7p15.3		IL6 - MTCYBP42	ENSG00000136244	ENSG00000228803		14911	762	rs4722172-G	rs4722172	0	4722172	intergenic_variant	1	0.78	9E-9	8.04576		1.08	[1.05-1.1]	Affymetrix, Illumina [NR] (imputed)	N
66	rs12434251	1.67143e-09	14	94077077	rs28671107	0.000199727	Weight	44544	34594039	Sakaue S	44469	Nat Genet	www.ncbi.nlm.nih.gov/pubmed/34594039	A cross-population atlas of genetic associations for 220 human phenotypes.	360,116 European ancestry individuals, 165,419 East Asian ancestry individuals	NA	14q32.12		UNC79, UNC79			ENSG00000276416, ENSG00000133958	NA	NA	rs28671107-A	rs28671107	0	28671107	intron_variant	0	NR	7E-18	17.1549		0.015	[0.012-0.018] unit increase	Affymetrix, Illumina [20539548] (imputed)	N
50	rs630014	1.12476e-18	9	136338187	rs3124762	0.000199943	ADAMTS13 levels	43304	29296746	Ma Q	42905	Blood Adv	www.ncbi.nlm.nih.gov/pubmed/29296746	Genetic variants in ADAMTS13 as well as smoking are major determinants of plasma ADAMTS13 levels.	3,238 European ancestry individuals	NA	9q34.2	ADAMTS13	SLC2A6, SLC2A6			ENSG00000160326, ENSG00000281165	NA	NA	rs3124762-?	rs3124762	0	3124762	intron_variant	0	NR	9E-9	8.04576		3.5	[2.32-4.68] % increase	Illumina [5821939] (imputed)	N
50	rs630014	1.12476e-18	9	136338187	rs3124762	0.000199943	CD209 antigen levels	44858	36168886	Thareja G	44832	Hum Mol Genet	www.ncbi.nlm.nih.gov/pubmed/36168886	Differences and commonalities in the genetic architecture of protein quantitative trait loci in European and Arab populations.	2,935 Qatari ancestry individuals	NA	9q34.2		SLC2A6, SLC2A6			ENSG00000160326, ENSG00000281165	NA	NA	rs3124762-C	rs3124762	0	3124762	intron_variant	0	0.174106	3E-11	10.5229		0.234205	[0.17-0.3] unit decrease	NR [10004359]	N
61	rs12824685	2.6975e-09	12	123694250	rs2851443	0.000200609	Waist circumference adjusted for body mass index	44432	34021172	Christakoudi S	44337	Sci Rep	www.ncbi.nlm.nih.gov/pubmed/34021172	GWAS of allometric body-shape indices in UK Biobank identifies loci suggesting associations with morphogenesis, organogenesis, adrenal cell renewal and cancer.	219,872 British ancestry women	NA	12q24.31	MPHOSPH9	MPHOSPH9			ENSG00000051825	NA	NA	rs2851443-C	rs2851443	0	2851443	intron_variant	0	NR	2E-8	7.69897		0.0185283	[0.012-0.025] unit decrease	Affymetrix [321114] (imputed)	N
61	rs12824685	2.6975e-09	12	123694250	rs2851443	0.000200609	Irritable bowel syndrome or schizophrenia (pleiotropy)	45100	36753304	Gong W	44965	JAMA Psychiatry	www.ncbi.nlm.nih.gov/pubmed/36753304	Role of the Gut-Brain Axis in the Shared Genetic Etiology Between Gastrointestinal Tract Diseases and Psychiatric Disorders: A Genome-Wide Pleiotropic Analysis.	53,400 European ancestry irritable bowel syndrome cases, 40,675 European ancestry schizophrenia cases, 497,844 European ancestry controls	NA	12q24.31		MPHOSPH9			ENSG00000051825	NA	NA	rs2851443-?	rs2851443	0	2851443	intron_variant	0	NR	4E-9	8.39794		NA		NR [7259187]	N
29	rs1509142	1.2774e-08	5	118661882	rs2052473	0.000202132	Waist-to-hip ratio adjusted for BMI	44432	34021172	Christakoudi S	44337	Sci Rep	www.ncbi.nlm.nih.gov/pubmed/34021172	GWAS of allometric body-shape indices in UK Biobank identifies loci suggesting associations with morphogenesis, organogenesis, adrenal cell renewal and cancer.	219,872 British ancestry women	NA	5q23.1	TNFAIP8	TNFAIP8			ENSG00000145779	NA	NA	rs2052473-G	rs2052473	0	2052473	intron_variant	0	NR	2E-8	7.69897		0.0181736	[0.012-0.025] unit increase	Affymetrix [319769] (imputed)	N
29	rs1509142	1.2774e-08	5	118661882	rs2052473	0.000202132	Waist-hip index	44432	34021172	Christakoudi S	44337	Sci Rep	www.ncbi.nlm.nih.gov/pubmed/34021172	GWAS of allometric body-shape indices in UK Biobank identifies loci suggesting associations with morphogenesis, organogenesis, adrenal cell renewal and cancer.	219,872 British ancestry women	NA	5q23.1	TNFAIP8	TNFAIP8			ENSG00000145779	NA	NA	rs2052473-G	rs2052473	0	2052473	intron_variant	0	NR	2E-8	7.69897		0.0181861	[0.012-0.025] unit increase	Affymetrix [319769] (imputed)	N
80	rs9611573	1.37583e-08	22	41739370	rs1883828	0.000202869	Insomnia	44778	35835914	Watanabe K	44756	Nat Genet	www.ncbi.nlm.nih.gov/pubmed/35835914	Genome-wide meta-analysis of insomnia prioritizes genes associated with metabolic and psychiatric pathways.	390,751 European ancestry female cases, 1,018,386 European ancestry female controls	NA	22q13.2		ZC3H7B			ENSG00000100403	NA	NA	rs1883828-T	rs1883828	0	1883828	intron_variant	0	NR	5E-10	9.30103		0.007	[0.005-0.009] unit decrease	Illumina [10288913] (imputed)	N
80	rs9611573	1.37583e-08	22	41739370	rs1883828	0.000202869	Insomnia	44778	35835914	Watanabe K	44756	Nat Genet	www.ncbi.nlm.nih.gov/pubmed/35835914	Genome-wide meta-analysis of insomnia prioritizes genes associated with metabolic and psychiatric pathways.	593,724 European ancestry cases, 1,771,286 European ancestry controls	NA	22q13.2		ZC3H7B			ENSG00000100403	NA	NA	rs1883828-T	rs1883828	0	1883828	intron_variant	0	NR	5E-14	13.301		0.007	[0.005-0.009] unit decrease	Illumina [10713943] (imputed)	N
42	rs864745	4.60101e-08	7	28256240	rs498475	0.000203262	Triglyceride levels	44033	32203549	Richardson TG	43913	PLoS Med	www.ncbi.nlm.nih.gov/pubmed/32203549	Evaluating the relationship between circulating lipoprotein lipids and apolipoproteins with risk of coronary heart disease: A multivariable Mendelian randomisation analysis.	441,016 European ancestry individuals	NA	7p15.1	JAZF1	JAZF1-AS1			ENSG00000234336	NA	NA	rs498475-G	rs498475	0	498475	intron_variant	0	0.367612	2E-8	7.69897		0.0116865	[0.0076-0.0157] unit increase	Affymetrix [NR] (imputed)	N
42	rs864745	4.60101e-08	7	28256240	rs498475	0.000203262	Factor VII activity	43550	30642921	de Vries PS	43479	Blood	www.ncbi.nlm.nih.gov/pubmed/30642921	A genome-wide association study identifies new loci for factor VII and implicates factor VII in ischemic stroke etiology.	20,014 European ancestry individuals, 3,420 African American individuals	NA	7p15.1	JAZF1-AS1	JAZF1-AS1			ENSG00000234336	NA	NA	rs498475-G	rs498475	0	498475	intron_variant	0	0.42	2E-8	7.69897		0.012	[0.0081-0.0159] unit increase	Affymetrix, Illumina [10044948] (imputed)	N
42	rs864745	4.60101e-08	7	28256240	rs498475	0.000203262	Cholesteryl esters to total lipids ratio in large VLDL	44678	35213538	Richardson TG	44617	PLoS Biol	www.ncbi.nlm.nih.gov/pubmed/35213538	Characterising metabolomic signatures of lipid-modifying therapies through drug target mendelian randomisation.	115,071 European ancestry individuals	NA	7p15.1		JAZF1-AS1			ENSG00000234336	NA	NA	rs498475-G	rs498475	0	498475	intron_variant	0	0.369243	4E-10	9.39794		0.025688	[0.018-0.034] unit decrease	NR [11722792] (imputed)	N
42	rs864745	4.60101e-08	7	28256240	rs498475	0.000203262	Cholesterol to total lipids ratio in medium VLDL	44678	35213538	Richardson TG	44617	PLoS Biol	www.ncbi.nlm.nih.gov/pubmed/35213538	Characterising metabolomic signatures of lipid-modifying therapies through drug target mendelian randomisation.	115,082 European ancestry individuals	NA	7p15.1		JAZF1-AS1			ENSG00000234336	NA	NA	rs498475-G	rs498475	0	498475	intron_variant	0	0.369238	2E-8	7.69897		0.0228743	[0.015-0.031] unit decrease	NR [11722792] (imputed)	N
42	rs864745	4.60101e-08	7	28256240	rs498475	0.000203262	Cholesteryl esters to total lipids ratio in medium VLDL	44678	35213538	Richardson TG	44617	PLoS Biol	www.ncbi.nlm.nih.gov/pubmed/35213538	Characterising metabolomic signatures of lipid-modifying therapies through drug target mendelian randomisation.	115,082 European ancestry individuals	NA	7p15.1		JAZF1-AS1			ENSG00000234336	NA	NA	rs498475-G	rs498475	0	498475	intron_variant	0	0.369238	3E-8	7.52288		0.0223564	[0.014-0.03] unit decrease	NR [11722792] (imputed)	N
42	rs864745	4.60101e-08	7	28256240	rs498475	0.000203262	Triglycerides to total lipids ratio in medium VLDL	44678	35213538	Richardson TG	44617	PLoS Biol	www.ncbi.nlm.nih.gov/pubmed/35213538	Characterising metabolomic signatures of lipid-modifying therapies through drug target mendelian randomisation.	115,082 European ancestry individuals	NA	7p15.1		JAZF1-AS1			ENSG00000234336	NA	NA	rs498475-G	rs498475	0	498475	intron_variant	0	0.369238	1E-8	8		0.0231486	[0.015-0.031] unit increase	NR [11722792] (imputed)	N
42	rs864745	4.60101e-08	7	28256240	rs498475	0.000203262	Free cholesterol to total lipids ratio in very large VLDL	44678	35213538	Richardson TG	44617	PLoS Biol	www.ncbi.nlm.nih.gov/pubmed/35213538	Characterising metabolomic signatures of lipid-modifying therapies through drug target mendelian randomisation.	114,160 European ancestry individuals	NA	7p15.1		JAZF1-AS1			ENSG00000234336	NA	NA	rs498475-G	rs498475	0	498475	intron_variant	0	0.369385	2E-11	10.699		0.0280485	[0.02-0.036] unit decrease	NR [11722792] (imputed)	N
60	rs2069408	1.99282e-12	12	56497903	rs3759094	0.000204128	Body mass index	43938	31669095	Zhu Z	43762	J Allergy Clin Immunol	www.ncbi.nlm.nih.gov/pubmed/31669095	Shared Genetic and Experimental Links between Obesity-Related Traits and Asthma Subtypes in UK Biobank.	457,822 European ancestry individuals	NA	12q13.2	NR	ERBB3 - PA2G4	ENSG00000065361	ENSG00000170515		614	418	rs3759094-?	rs3759094	0	3759094	intron_variant	1	NR	9E-16	15.0458		NA		Affymetrix [~ 8270000] (imputed)	N
60	rs2069408	1.99282e-12	12	56497903	rs3759094	0.000204128	Body surface area	44970	36502284	Yu XH	44905	Obesity (Silver Spring)	www.ncbi.nlm.nih.gov/pubmed/36502284	Body surface area is a potential obesity index: Its genetic determination and its causality for later-life diseases.	337,198 British ancestry individuals	NA	12q13.2		ERBB3 - PA2G4	ENSG00000065361	ENSG00000170515		614	418	rs3759094-?	rs3759094	0	3759094	intron_variant	1	NR	1E-11	11		0.00290175	[0.0021-0.0037] unit decrease	NR [9428408] (imputed)	N
34	rs3752416	9.05868e-11	6	25840485	rs6905614	0.000204943	Plasma N-acetylkynurenine (2) levels in chronic kidney disease	45099	37277652	Schlosser P	45082	Nat Genet	www.ncbi.nlm.nih.gov/pubmed/37277652	Genetic studies of paired metabolomes reveal enzymatic and transport processes at the interface of plasma and urine.	4,239 European ancestry individuals	NA	6p22.2		SLC17A3			ENSG00000124564	NA	NA	rs6905614-A	rs6905614	0	6905614	intron_variant	0	0.52	1E-14	14		0.15	[0.11-0.19] unit increase	Illumina [7723259] (imputed)	N
74	rs7258329	9.90175e-22	19	9219601	rs11882292	0.000205788	Predicted suicide risk	43493	30610202	Ruderfer DM	43469	Mol Psychiatry	www.ncbi.nlm.nih.gov/pubmed/30610202	Significant shared heritability underlies suicide attempt and clinically predicted probability of attempting suicide.	24,546 European ancestry individuals	NA	19p13.2		OR7G2 - OR7G1	ENSG00000170923	ENSG00000161807		1450	5903	rs11882292-A	rs11882292	0	11882292	intergenic_variant	1	0.68	4E-8	7.39794		0.064	unit decrease	Illumina [~ 9000000] (imputed)	N
49	rs11539209	1.74328e-08	9	131601890	rs7849982	0.00020844	Serum metabolite levels	44386	33031748	Feofanova EV	44105	Am J Hum Genet	www.ncbi.nlm.nih.gov/pubmed/33031748	A Genome-wide Association Study Discovers 46 Loci of the Human Metabolome in the Hispanic Community Health Study/Study of Latinos.	3,926 Hispanic/Latino individuals	1,509 European ancestry individuals	9q34.11	CCBL1	KYAT1			ENSG00000171097	NA	NA	rs7849982-C	rs7849982	0	7849982	intron_variant	0	0.728157	4E-11	10.3979	(2-hydroxyphenylacetate)	0.165	[0.12-0.21] unit increase	Illumina [13039987] (imputed)	N
49	rs11539209	1.74328e-08	9	131601890	rs7849982	0.00020844	Serum metabolite levels	44386	33031748	Feofanova EV	44105	Am J Hum Genet	www.ncbi.nlm.nih.gov/pubmed/33031748	A Genome-wide Association Study Discovers 46 Loci of the Human Metabolome in the Hispanic Community Health Study/Study of Latinos.	3,926 Hispanic/Latino individuals	NA	9q34.11	CCBL1	KYAT1			ENSG00000171097	NA	NA	rs7849982-C	rs7849982	0	7849982	intron_variant	0	0.728157	4E-11	10.3979	(2-hydroxyphenylacetate)	0.165	[0.12-0.21] unit increase	Illumina [13039987] (imputed)	N
60	rs3001425	6.94565e-15	12	57728776	rs7397189	0.000212223	Triglyceride levels	44021	32154731	Ripatti P	43900	Circ Genom Precis Med	www.ncbi.nlm.nih.gov/pubmed/32154731	Polygenic Hyperlipidemias and Coronary Artery Disease Risk.	324,694 British ancestry individuals	NA	12q13.3	R3HDM2	R3HDM2			ENSG00000179912	NA	NA	rs7397189-?	rs7397189	0	7397189	intron_variant	0	NR	8E-21	20.0969		0.0286	[0.023-0.034] unit decrease	Affymetrix [5701386] (imputed)	N
60	rs3001425	6.94565e-15	12	57728776	rs7397189	0.000212223	Blood urea nitrogen levels	44707	34272381	Stanzick KJ	44393	Nat Commun	www.ncbi.nlm.nih.gov/pubmed/34272381	Discovery and prioritization of variants and genes for kidney function in >1.2 million individuals.	679,531 European ancestry individuals, 173,149 individuals	NA	12q13.3		R3HDM2			ENSG00000179912	NA	NA	rs7397189-T	rs7397189	0	7397189	intron_variant	0	0.772	1E-24	24		0.0065	[0.0053-0.0077] unit increase	NR [13623018] (imputed)	N
60	rs3001425	6.94565e-15	12	57728776	rs7397189	0.000212223	Estimated glomerular filtration rate (creatinine)	44707	34272381	Stanzick KJ	44393	Nat Commun	www.ncbi.nlm.nih.gov/pubmed/34272381	Discovery and prioritization of variants and genes for kidney function in >1.2 million individuals.	1,004,040 European ancestry individuals, 165,726 East Asian ancestry individuals, 13,842 African American individuals, 13,359 South Asian ancestry individuals, 4,961 Hispanic individuals, 2 individuals	417,288 European ancestry individuals	12q13.3		R3HDM2			ENSG00000179912	NA	NA	rs7397189-T	rs7397189	0	7397189	intron_variant	0	0.761395771343309	4E-35	34.3979		0.00332	[0.0028-0.0038] unit decrease	NR [13633840] (imputed)	N
60	rs3001425	6.94565e-15	12	57728776	rs7397189	0.000212223	Estimated glomerular filtration rate (cystatin c)	44707	34272381	Stanzick KJ	44393	Nat Commun	www.ncbi.nlm.nih.gov/pubmed/34272381	Discovery and prioritization of variants and genes for kidney function in >1.2 million individuals.	460,826 European or unknown ancestry individuals	NA	12q13.3		R3HDM2			ENSG00000179912	NA	NA	rs7397189-T	rs7397189	0	7397189	intron_variant	0	0.7644	6E-18	17.2218		0.0047	[0.0037-0.0057] unit decrease	NR [13621211] (imputed)	N
19	rs491087	2.01892e-08	3	187643824	rs4686908	0.000214893	Hemoglobin concentration	44095	32888493	Chen MH	44075	Cell	www.ncbi.nlm.nih.gov/pubmed/32888493	Trans-ethnic and Ancestry-Specific Blood-Cell Genetics in 746,667 Individuals from 5 Global Populations.	746,431 African American or Afro-Caribbean, African ancestry, European ancestry, East Asian ancestry, Hispanic or Latin American and South Asian ancestry individuals	NA	3q27.3	NR	NA - LINC01991		ENSG00000224187		NA	32739	rs4686908-T	rs4686908	0	4686908	intergenic_variant	1	0.475335	2E-10	9.69897		NA		Affymetrix, Illumina [24653286] (imputed)	N
19	rs491087	2.01892e-08	3	187643824	rs4686908	0.000214893	Hematocrit	44095	32888493	Chen MH	44075	Cell	www.ncbi.nlm.nih.gov/pubmed/32888493	Trans-ethnic and Ancestry-Specific Blood-Cell Genetics in 746,667 Individuals from 5 Global Populations.	737,823 African American or Afro-Caribbean, African ancestry, European ancestry, East Asian ancestry, Hispanic or Latin American and South Asian ancestry individuals	NA	3q27.3	NR	NA - LINC01991		ENSG00000224187		NA	32739	rs4686908-T	rs4686908	0	4686908	intergenic_variant	1	0.476499	6E-11	10.2218		NA		Affymetrix, Illumina [24558453] (imputed)	N
28	rs17623337	1.97169e-12	5	110555735	rs75575712	0.000218424	Motor coordination	44405	34177493	Mountford HS	44356	Front Hum Neurosci	www.ncbi.nlm.nih.gov/pubmed/34177493	Genome-Wide Association Study of Motor Coordination.	4,542 European ancestry children	NA	5q22.1	WDR36, CAMK4	RPS3AP21 - CAMK4	ENSG00000214784	ENSG00000152495		26995	3616	rs75575712-T	rs75575712	0	75575712	intergenic_variant	1	NR	8E-6	5.09691		1.19	[0.67-1.71] unit increase	Illumina [4774020] (imputed)	N
7	rs2995091	1.24548e-11	1	167367193	rs7524019	0.00021859	Diastolic blood pressure	43433	30224653	Evangelou E	43360	Nat Genet	www.ncbi.nlm.nih.gov/pubmed/30224653	Genetic analysis of over 1 million people identifies 535 new loci associated with blood pressure traits.	757,601 European ancestry individuals	NA	1q24.2	POU2F1	POU2F1			ENSG00000143190	NA	NA	rs7524019-C	rs7524019	0	7524019	intron_variant	0	0.508	3E-9	8.52288		0.1036	[0.069-0.138] mmHg decrease	Affymetrix, Illumina [~ 7100000] (imputed)	N
53	rs11187838	8.82795e-09	10	96010392	rs9787457	0.000218825	Pulse pressure	44882	36329257	Lee CJ	44868	Commun Biol	www.ncbi.nlm.nih.gov/pubmed/36329257	Phenome-wide analysis of Taiwan Biobank reveals novel glycemia-related loci and genetic risks for diabetes.	76,209 Taiwanese ancestry individuals	NA	10q23.33		PLCE1			ENSG00000138193	NA	NA	rs9787457-?	rs9787457	0	9787457	intron_variant	0	NR	7E-10	9.1549		0.338853	unit decrease	NR [5925277] (imputed)	N
8	rs76181804	2.5272e-11	1	198656407	rs2359952	0.00022049	Ulcerative colitis	41969	24837172	Juyal G	41775	Gut	www.ncbi.nlm.nih.gov/pubmed/24837172	Genome-wide association scan in north Indians reveals three novel HLA-independent risk loci for ulcerative colitis.	603 North Indian ancestry cases, 622 North Indian ancestry controls	733 North Indian ancestry cases, 1,148 North Indian ancestry controls	1q31.3	PTPRC	PTPRC, PTPRC			ENSG00000262418, ENSG00000081237	NA	NA	rs2359952-A	rs2359952	0	2359952	intron_variant	0	0.6	4E-7	6.39794		1.31	[1.13-1.51]	Illumina [480391]	N
8	rs76181804	2.5272e-11	1	198656407	rs2359952	0.00022049	Systemic lupus erythematosus (MTAG)	45100	36750564	Khunsriraksakul C	44964	Nat Commun	www.ncbi.nlm.nih.gov/pubmed/36750564	Multi-ancestry and multi-trait genome-wide association meta-analyses inform clinical risk prediction for systemic lupus erythematosus.	at least 5,877 East Asian ancestry cases, at least 188,588 East Asian ancestry controls, at least 14,355 European ancestry cases, at least 505,956 European ancestry controls, at least 1,393 admixed American ancestry cases, at least 2,327 admixed American ancestry controls (MTAG boosted by autoimmune diseases samples)	NA	1q31.3		PTPRC, PTPRC			ENSG00000262418, ENSG00000081237	NA	NA	rs2359952-A	rs2359952	0	2359952	intron_variant	0	NR	1E-9	9		0.063	[0.043-0.083] unit increase	NR [NR]	N
80	rs9611573	1.37583e-08	22	41618880	rs5758266	0.000222352	Neuroticism conditioned on average household income before tax (multi-trait conditioning and joint analysis)	44463	33349686	Wendt FR	44186	Nat Hum Behav	www.ncbi.nlm.nih.gov/pubmed/33349686	Multivariate genome-wide analysis of education, socioeconomic status and brain phenome.	170,911 European ancestry individuals	NA	22q13.2		L3MBTL2, L3MBTL2-AS1			ENSG00000100395, ENSG00000235513	NA	NA	rs5758266-?	rs5758266	0	5758266	intron_variant	0	NR	4E-9	8.39794		NA		NR [NR]	N
61	rs12824685	2.6975e-09	12	123676763	rs2102949	0.00022308	Schizophrenia	42574	26198764	Goes FS	42206	Am J Med Genet B Neuropsychiatr Genet	www.ncbi.nlm.nih.gov/pubmed/26198764	Genome-wide association study of schizophrenia in Ashkenazi Jews.	592 Ashkenazi Jewish ancestry cases, 505 Ashkenazi Jewish ancestry controls, 36,989 cases, 113,075 controls	NA	12q24.31	NR	MPHOSPH9			ENSG00000051825	NA	NA	rs2102949-G	rs2102949	0	2102949	intron_variant	0	NR	2E-14	13.699		1.0989	[NR]	Illumina [7158791] (imputed)	N
61	rs12824685	2.6975e-09	12	123676763	rs2102949	0.00022308	Schizophrenia vs autism spectrum disorder (ordinary least squares (OLS))	44313	33686288	Peyrot WJ	44263	Nat Genet	www.ncbi.nlm.nih.gov/pubmed/33686288	Identifying loci with different allele frequencies among cases of eight psychiatric disorders using CC-GWAS.	40,675 schizophrenia cases, 18,381 autism spectrum disorder cases	NA	12q24.31		MPHOSPH9			ENSG00000051825	NA	NA	rs2102949-?	rs2102949	0	2102949	intron_variant	0	NR	2E-11	10.699		0.0202	NR unit decrease	NR [4484088] (imputed)	N
61	rs12824685	2.6975e-09	12	123676763	rs2102949	0.00022308	Schizophrenia vs ADHD (ordinary least squares (OLS))	44313	33686288	Peyrot WJ	44263	Nat Genet	www.ncbi.nlm.nih.gov/pubmed/33686288	Identifying loci with different allele frequencies among cases of eight psychiatric disorders using CC-GWAS.	40,675 schizophrenia cases, 19,099 ADHD cases	NA	12q24.31		MPHOSPH9			ENSG00000051825	NA	NA	rs2102949-?	rs2102949	0	2102949	intron_variant	0	NR	2E-13	12.699		0.0252	NR unit decrease	NR [4428082] (imputed)	N
61	rs12824685	2.6975e-09	12	123676763	rs2102949	0.00022308	Schizophrenia vs anorexia nervosa (ordinary least squares (OLS))	44313	33686288	Peyrot WJ	44263	Nat Genet	www.ncbi.nlm.nih.gov/pubmed/33686288	Identifying loci with different allele frequencies among cases of eight psychiatric disorders using CC-GWAS.	40,675 schizophrenia cases, 16,992 anorexia nervosa cases	NA	12q24.31		MPHOSPH9			ENSG00000051825	NA	NA	rs2102949-?	rs2102949	0	2102949	intron_variant	0	NR	1E-12	12		0.0236	NR unit decrease	NR [4425810] (imputed)	N
73	rs62074058	1.06775e-08	17	45858487	rs4141183	0.000223523	Asthma in any disease	44951	36344522	Jia G	44872	Nat Commun	www.ncbi.nlm.nih.gov/pubmed/36344522	Discerning asthma endotypes through comorbidity mapping.	44,383 European ancestry cases, 260,715 European ancestry controls	4,854 European ancestry cases, 33,806 European ancestry controls, 998 Caribbean ancestry cases, 5,835 Caribbean ancestry controls, 3,368 East Asian ancestry cases, 191,045 East Asian ancestry controls	17q21.32		TBX21 - OSBPL7	ENSG00000073861	ENSG00000006025		34999	26251	rs4141183-T	rs4141183	0	4141183	intergenic_variant	1	0.131	6E-9	8.22185	(EA)	0.87	[0.85-0.89]	NR [96000000] (imputed)	N
50	rs630014	1.12476e-18	9	136055305	rs11793170	0.000224291	LDL (standard GWA)	45057	37106081	Schoeler T	45043	Nat Hum Behav	www.ncbi.nlm.nih.gov/pubmed/37106081	Participation bias in the UK Biobank distorts genetic associations and downstream analyses.	269,545 European ancestry individuals	NA	9q34.2		GBGT1 - OBP2B	ENSG00000148288	ENSG00000280584		15985	25359	rs11793170-A	rs11793170	0	11793170	regulatory_region_variant	1	NR	3E-9	8.52288		0.015391	[0.01-0.02] unit increase	NR [7296877] (imputed)	N
61	rs12824685	2.6975e-09	12	123635096	rs1716183	0.000227166	Cholesterol to total lipids ratio in very large VLDL	44678	35213538	Richardson TG	44617	PLoS Biol	www.ncbi.nlm.nih.gov/pubmed/35213538	Characterising metabolomic signatures of lipid-modifying therapies through drug target mendelian randomisation.	114,160 European ancestry individuals	NA	12q24.31		PITPNM2			ENSG00000090975	NA	NA	rs1716183-C	rs1716183	0	1716183	intron_variant	0	0.822603	4E-8	7.39794		0.0290176	[0.019-0.039] unit decrease	NR [11722792] (imputed)	N
61	rs12824685	2.6975e-09	12	123635096	rs1716183	0.000227166	Cholesteryl esters to total lipids ratio in very large VLDL	44678	35213538	Richardson TG	44617	PLoS Biol	www.ncbi.nlm.nih.gov/pubmed/35213538	Characterising metabolomic signatures of lipid-modifying therapies through drug target mendelian randomisation.	114,160 European ancestry individuals	NA	12q24.31		PITPNM2			ENSG00000090975	NA	NA	rs1716183-C	rs1716183	0	1716183	intron_variant	0	0.822603	2E-8	7.69897		0.0297747	[0.019-0.04] unit decrease	NR [11722792] (imputed)	N
61	rs12824685	2.6975e-09	12	123635096	rs1716183	0.000227166	Asthma (childhood onset)	43599	30929738	Ferreira MAR	43552	Am J Hum Genet	www.ncbi.nlm.nih.gov/pubmed/30929738	Genetic Architectures of Childhood- and Adult-Onset Asthma Are Partly Distinct.	13,962 European ancestry cases, 300,671 European ancestry controls	31,759 European ancestry cases, 214,890 European ancestry controls	12q24.31	PITPNM2	PITPNM2			ENSG00000090975	NA	NA	rs1716183-?	rs1716183	0	1716183	intron_variant	0	NR	4E-11	10.3979		1.067	[1.05-1.09]	Affymetrix [9000000] (imputed)	N
80	rs9611573	1.37583e-08	22	42212936	rs4822053	0.000228427	Plateletcrit	44092	32888494	Vuckovic D	44075	Cell	www.ncbi.nlm.nih.gov/pubmed/32888494	The Polygenic and Monogenic Basis of Blood Traits and Diseases.	408,112 British individuals	NA	22q13.2	CCDC134	CCDC134			ENSG00000100147	NA	NA	rs4822053-A	rs4822053	0	4822053	intron_variant	0	0.226716	3E-12	11.5229		0.0188805	[0.014-0.024] unit decrease	Affymetrix [93095623] (imputed)	N
32	rs12187932	1.00688e-08	5	176653520	rs6890580	0.000228446	Height	43754	31562340	Akiyama M	43735	Nat Commun	www.ncbi.nlm.nih.gov/pubmed/31562340	Characterizing rare and low-frequency height-associated variants in the Japanese population.	159,095 Japanese ancestry individuals	32,692 Japanese ancestry individuals	5q35.3	NSD1	NSD1			ENSG00000165671	NA	NA	rs6890580-?	rs6890580	0	6890580	intron_variant	0	NR	7E-10	9.1549		0.0244933	[0.017-0.032] unit increase	Illumina [27896057] (imputed)	N
61	rs12824685	2.6975e-09	12	123457619	rs7296418	0.000229345	Platelet count	40695	21507922	Ramsuran V	40664	Clin Infect Dis	www.ncbi.nlm.nih.gov/pubmed/21507922	Duffy-null-associated low neutrophil counts influence HIV-1 susceptibility in high-risk South African black women.	115 African ancestry HIV-negative individuals	NA	12q24.31	ABCB9	ABCB9			ENSG00000150967	NA	NA	rs7296418-?	rs7296418	0	7296418	5_prime_UTR_variant	0	NR	2E-6	5.69897		NA		Illumina [874956]	N
50	rs630014	1.12476e-18	9	136050340	rs2886307	0.000243116	Blood pressure (pleiotropy model 1 DBP adjusted for estimated causal effects x SBP)	44897	34989438	Zhu X	44567	Genet Epidemiol	www.ncbi.nlm.nih.gov/pubmed/34989438	Genome-wide pleiotropy analysis identifies novel blood pressure variants and improves its polygenic risk scores.	757,601 European ancestry individuals, 318,891 European ancestry, African American or Afro-Caribbean, Native American ancestry, Asian ancestry individuals	NA	9q34.2		GBGT1 - OBP2B	ENSG00000148288	ENSG00000280584		11020	30324	rs2886307-?	rs2886307	0	2886307	intergenic_variant	1	NR	1E-11	11		NA		NR [7100000] (imputed)	N
50	rs630014	1.12476e-18	9	136050340	rs2886307	0.000243116	Blood pressure (pleiotropy model 2 SBP adjusted for estimated causal effects x DBP)	44897	34989438	Zhu X	44567	Genet Epidemiol	www.ncbi.nlm.nih.gov/pubmed/34989438	Genome-wide pleiotropy analysis identifies novel blood pressure variants and improves its polygenic risk scores.	757,601 European ancestry individuals, 318,891 European ancestry, African American or Afro-Caribbean, Native American ancestry, Asian ancestry individuals	NA	9q34.2		GBGT1 - OBP2B	ENSG00000148288	ENSG00000280584		11020	30324	rs2886307-?	rs2886307	0	2886307	intergenic_variant	1	NR	3E-7	6.52288		NA		NR [7100000] (imputed)	N
60	rs3001425	6.94565e-15	12	57844049	rs3741414	0.000246972	Urate levels	44103	31985003	Boocock J	43857	Hum Mol Genet	www.ncbi.nlm.nih.gov/pubmed/31985003	Genomic dissection of 43 serum urate-associated loci provides multiple insights into molecular mechanisms of urate control.	110,238 European ancestry individuals, 21,471 East Asian individuals	NA	12q13.3	INHBC	INHBC			ENSG00000175189	NA	NA	rs3741414-C	rs3741414	0	3741414	3_prime_UTR_variant	0	NR	4E-22	21.3979		0.068	[0.054-0.082] mg/dl decrease	NR [NR] (imputed)	N
60	rs3001425	6.94565e-15	12	57844049	rs3741414	0.000246972	Estimated glomerular filtration rate in non-diabetics	43731	31451708	Hellwege JN	43703	Nat Commun	www.ncbi.nlm.nih.gov/pubmed/31451708	Mapping eGFR loci to the renal transcriptome and phenome in the VA Million Veteran Program.	152,624 European ancestry individuals, 36,369 African American individuals	NA	12q13.3	INHBC	INHBC			ENSG00000175189	NA	NA	rs3741414-T	rs3741414	0	3741414	3_prime_UTR_variant	0	0.219	4E-13	12.3979		0.452	[0.33-0.57] unit increase	Affymetrix [NR] (imputed)	N
60	rs3001425	6.94565e-15	12	57844049	rs3741414	0.000246972	Urate levels	41348	23263486	Kottgen A	41266	Nat Genet	www.ncbi.nlm.nih.gov/pubmed/23263486	Genome-wide association analyses identify 18 new loci associated with serum urate concentrations.	49,825 European ancestry males, 60,522 European ancestry females	Up to 32,813 European ancestry individuals	12q13.3	INHBC, INHBE	INHBC			ENSG00000175189	NA	NA	rs3741414-T	rs3741414	0	3741414	3_prime_UTR_variant	0	0.24	2E-25	24.699		0.072	[0.058-0.085] mg/dl decrease	Affymetrix, Illumina, Perlegen [2450547] (imputed)	N
60	rs3001425	6.94565e-15	12	57844049	rs3741414	0.000246972	Glomerular filtration rate (creatinine)	42922	28452372	Gorski M	42853	Sci Rep	www.ncbi.nlm.nih.gov/pubmed/28452372	1000 Genomes-based meta-analysis identifies 10 novel loci for kidney function.	110,517 European ancestry individuals		12q13.3	R3HDM2	INHBC			ENSG00000175189	NA	NA	rs3741414-?	rs3741414	0	3741414	3_prime_UTR_variant	0	NR	2E-7	6.69897		NA		Affymetrix, Illumina [up to 10971307] (imputed)	N
60	rs3001425	6.94565e-15	12	57844049	rs3741414	0.000246972	Triglycerides	43510	29507422	Hoffmann TJ	43164	Nat Genet	www.ncbi.nlm.nih.gov/pubmed/29507422	A large electronic-health-record-based genome-wide study of serum lipids.	76,627 European ancestry individuals, 7,795 Hispanic individuals, 6,855 East Asian ancestry individuals, 2,958 African American individuals, 439 South Asian ancestry individuals	NA	12q13.3	NR	INHBC			ENSG00000175189	NA	NA	rs3741414-C	rs3741414	0	3741414	3_prime_UTR_variant	0	0.774	5E-18	17.301	(EA)	0.043	unit increase	Affymetrix [at least 7091467] (imputed)	N
60	rs3001425	6.94565e-15	12	57844049	rs3741414	0.000246972	Triglycerides	43510	29507422	Hoffmann TJ	43164	Nat Genet	www.ncbi.nlm.nih.gov/pubmed/29507422	A large electronic-health-record-based genome-wide study of serum lipids.	76,627 European ancestry individuals, 7,795 Hispanic individuals, 6,855 East Asian ancestry individuals, 2,958 African American individuals, 439 South Asian ancestry individuals	NA	12q13.3	NR	INHBC			ENSG00000175189	NA	NA	rs3741414-C	rs3741414	0	3741414	3_prime_UTR_variant	0	NR	5E-19	18.301		0.041	unit increase	Affymetrix [at least 7091467] (imputed)	N
60	rs3001425	6.94565e-15	12	57844049	rs3741414	0.000246972	High density lipoprotein cholesterol levels	43510	29507422	Hoffmann TJ	43164	Nat Genet	www.ncbi.nlm.nih.gov/pubmed/29507422	A large electronic-health-record-based genome-wide study of serum lipids.	76,627 European ancestry individuals, 7,795 Hispanic individuals, 6,855 East Asian ancestry individuals, 2,958 African American individuals, 439 South Asian ancestry individuals	NA	12q13.3	NR	INHBC			ENSG00000175189	NA	NA	rs3741414-C	rs3741414	0	3741414	3_prime_UTR_variant	0	0.774	3E-15	14.5229	(EA)	0.035	unit decrease	Affymetrix [at least 7091467] (imputed)	N
60	rs3001425	6.94565e-15	12	57844049	rs3741414	0.000246972	High density lipoprotein cholesterol levels	43510	29507422	Hoffmann TJ	43164	Nat Genet	www.ncbi.nlm.nih.gov/pubmed/29507422	A large electronic-health-record-based genome-wide study of serum lipids.	76,627 European ancestry individuals, 7,795 Hispanic individuals, 6,855 East Asian ancestry individuals, 2,958 African American individuals, 439 South Asian ancestry individuals	NA	12q13.3	NR	INHBC			ENSG00000175189	NA	NA	rs3741414-C	rs3741414	0	3741414	3_prime_UTR_variant	0	NR	4E-17	16.3979		0.035	unit decrease	Affymetrix [at least 7091467] (imputed)	N
60	rs3001425	6.94565e-15	12	57844049	rs3741414	0.000246972	Urate levels	44244	33356394	Gill D	44193	Hypertension	www.ncbi.nlm.nih.gov/pubmed/33356394	Urate, Blood Pressure, and Cardiovascular Disease: Evidence From Mendelian Randomization and Meta-Analysis of Clinical Trials.	454,183 European ancestry individuals	NA	12q13.3	NR	INHBC			ENSG00000175189	NA	NA	rs3741414-T	rs3741414	0	3741414	3_prime_UTR_variant	0	0.24	7E-113	112.155		0.0488	[0.045-0.053] unit decrease	NR [NR]	N
60	rs3001425	6.94565e-15	12	57844049	rs3741414	0.000246972	Body mass index and HDL-C (pairwise)	44277	33619380	Huang LO	44249	Nat Metab	www.ncbi.nlm.nih.gov/pubmed/33619380	Genome-wide discovery of genetic loci that uncouple excess adiposity from its comorbidities.	509,429 European ancestry individuals, 16,962 East Asian, South Asian, Hispanic and African American ancestry individuals	NA	12q13.3	INHBC	INHBC			ENSG00000175189	NA	NA	rs3741414-T	rs3741414	0	3741414	3_prime_UTR_variant	0	0.1948	2E-13	12.699		NA		Affymetrix, Illumina [2331072] (imputed)	N
60	rs3001425	6.94565e-15	12	57844049	rs3741414	0.000246972	Body mass index and triglycerides (pairwise)	44277	33619380	Huang LO	44249	Nat Metab	www.ncbi.nlm.nih.gov/pubmed/33619380	Genome-wide discovery of genetic loci that uncouple excess adiposity from its comorbidities.	500,123 European ancestry individuals,16,962 East Asian, South Asian, Hispanic and African American ancestry individuals	NA	12q13.3	INHBC	INHBC			ENSG00000175189	NA	NA	rs3741414-T	rs3741414	0	3741414	3_prime_UTR_variant	0	0.1948	1E-12	12		NA		Affymetrix, Illumina [2331072] (imputed)	N
60	rs3001425	6.94565e-15	12	57844049	rs3741414	0.000246972	Serum uric acid levels	43593	30993211	Nakatochi M	43563	Commun Biol	www.ncbi.nlm.nih.gov/pubmed/30993211	Genome-wide meta-analysis identifies multiple novel loci associated with serum uric acid levels in Japanese individuals.	121,745 Japanese ancestry individuals, at least 88,461 European ancestry individuals	NA	12q13.3	INHBC	INHBC			ENSG00000175189	NA	NA	rs3741414-T	rs3741414	0	3741414	3_prime_UTR_variant	0	0.306	4E-24	23.3979	(EA)	0.0507143	[0.041-0.061] unit decrease	Illumina [1986983] (imputed)	N
60	rs3001425	6.94565e-15	12	57844049	rs3741414	0.000246972	Extracellular sulfatase Sulf-2 levels	45019	34648354	Pietzner M	44512	Science	www.ncbi.nlm.nih.gov/pubmed/34648354	Mapping the proteo-genomic convergence of human diseases.	10,708 European ancestry individuals	NA	12q13.3		INHBC			ENSG00000175189	NA	NA	rs3741414-T	rs3741414	0	3741414	3_prime_UTR_variant	0	0.24	2E-41	40.699		0.2	[0.17-0.23] unit decrease	Affymetrix, Illumina [10200000] (imputed)	N
60	rs3001425	6.94565e-15	12	57844049	rs3741414	0.000246972	Inhibin beta A chain:Inhibin beta C chain heterodimer levels	45019	34648354	Pietzner M	44512	Science	www.ncbi.nlm.nih.gov/pubmed/34648354	Mapping the proteo-genomic convergence of human diseases.	10,708 European ancestry individuals	NA	12q13.3		INHBC			ENSG00000175189	NA	NA	rs3741414-T	rs3741414	0	3741414	3_prime_UTR_variant	0	0.24	8E-13	12.0969		0.109	[0.08-0.138] unit decrease	Affymetrix, Illumina [10200000] (imputed)	N
60	rs3001425	6.94565e-15	12	57844049	rs3741414	0.000246972	Inhibin beta C chain levels	45019	34648354	Pietzner M	44512	Science	www.ncbi.nlm.nih.gov/pubmed/34648354	Mapping the proteo-genomic convergence of human diseases.	10,708 European ancestry individuals	NA	12q13.3		INHBC			ENSG00000175189	NA	NA	rs3741414-T	rs3741414	0	3741414	3_prime_UTR_variant	0	0.24	2E-4288	4287.7		1.307	[1.29-1.32] unit decrease	Affymetrix, Illumina [10200000] (imputed)	N
60	rs3001425	6.94565e-15	12	57844049	rs3741414	0.000246972	Cholesteryl esters to total lipids ratio in large HDL	44678	35213538	Richardson TG	44617	PLoS Biol	www.ncbi.nlm.nih.gov/pubmed/35213538	Characterising metabolomic signatures of lipid-modifying therapies through drug target mendelian randomisation.	115,082 European ancestry individuals	NA	12q13.3		INHBC			ENSG00000175189	NA	NA	rs3741414-C	rs3741414	0	3741414	3_prime_UTR_variant	0	0.759123	8E-10	9.09691		0.0281808	[0.019-0.037] unit decrease	NR [11722792] (imputed)	N
60	rs3001425	6.94565e-15	12	57844049	rs3741414	0.000246972	Albumin levels	44858	34321204	Harrison S	44405	Sci Adv	www.ncbi.nlm.nih.gov/pubmed/34321204	Testosterone and socioeconomic position: Mendelian randomization in 306,248 men and women in UK Biobank.	148,248 British ancestry men	NA	12q13.3		INHBC			ENSG00000175189	NA	NA	rs3741414-T	rs3741414	0	3741414	3_prime_UTR_variant	0	0.25	5E-12	11.301		0.1	[0.073-0.127] g/L decrease	Affymetrix [NR] (imputed)	N
60	rs3001425	6.94565e-15	12	57844049	rs3741414	0.000246972	HDL cholesterol	44544	34594039	Sakaue S	44469	Nat Genet	www.ncbi.nlm.nih.gov/pubmed/34594039	A cross-population atlas of genetic associations for 220 human phenotypes.	315,133 European ancestry individuals, 74,970 East Asian ancestry individuals	NA	12q13.3		INHBC			ENSG00000175189	NA	NA	rs3741414-T	rs3741414	0	3741414	3_prime_UTR_variant	0	NR	2E-33	32.699		0.032	[0.027-0.037] unit increase	Affymetrix, Illumina [20525311] (imputed)	N
60	rs3001425	6.94565e-15	12	57844049	rs3741414	0.000246972	Hemoglobin A1c levels	44544	34594039	Sakaue S	44469	Nat Genet	www.ncbi.nlm.nih.gov/pubmed/34594039	A cross-population atlas of genetic associations for 220 human phenotypes.	344,182 European ancestry individuals, 71,221 East Asian ancestry individuals	NA	12q13.3		INHBC			ENSG00000175189	NA	NA	rs3741414-T	rs3741414	0	3741414	3_prime_UTR_variant	0	NR	6E-12	11.2218		0.0184	[0.013-0.024] unit decrease	Affymetrix, Illumina [20525742] (imputed)	N
60	rs3001425	6.94565e-15	12	57844049	rs3741414	0.000246972	DCN1-like protein 1 levels	45019	34648354	Pietzner M	44512	Science	www.ncbi.nlm.nih.gov/pubmed/34648354	Mapping the proteo-genomic convergence of human diseases.	10,708 European ancestry individuals	NA	12q13.3		INHBC			ENSG00000175189	NA	NA	rs3741414-T	rs3741414	0	3741414	3_prime_UTR_variant	0	0.24	3E-151	150.523		0.393	[0.36-0.42] unit decrease	Affymetrix, Illumina [10200000] (imputed)	N
60	rs3001425	6.94565e-15	12	57844049	rs3741414	0.000246972	Height	44966	36224396	Yengo L	44846	Nature	www.ncbi.nlm.nih.gov/pubmed/36224396	A saturated map of common genetic variants associated with human height.	5,314,291 European ancestry, Hispanic or Latin American, East Asian ancestry, African ancestry, South Asian ancestry individuals	NA	12q13.3		INHBC			ENSG00000175189	NA	NA	rs3741414-T	rs3741414	0	3741414	3_prime_UTR_variant	0	0.2171	2E-15	14.699		0.006	[0.0044-0.0076] unit increase	Affymetrix, Illumina [1385132] (imputed)	N
42	rs864745	4.60101e-08	7	28177301	rs11495981	0.000251639	Respiratory diseases	43504	30595370	Kichaev G	43461	Am J Hum Genet	www.ncbi.nlm.nih.gov/pubmed/30595370	Leveraging Polygenic Functional Enrichment to Improve GWAS Power.	approximately 459,000 European ancestry individuals	NA	7p15.1		JAZF1			ENSG00000153814	NA	NA	rs11495981-?	rs11495981	0	11495981	intron_variant	0	NR	3E-17	16.5229		NA		NR [~ 8900000] (imputed)	N
42	rs864745	4.60101e-08	7	28177301	rs11495981	0.000251639	Eosinophilic esophagitis	43788	29904099	Kottyan LC	43259	Genes Immun	www.ncbi.nlm.nih.gov/pubmed/29904099	Genetic variants at the 16p13 locus confer risk for eosinophilic esophagitis.	1,210 European ancestry cases, 3,734 European ancestry controls	NA	7p15.1	JAZF1	JAZF1			ENSG00000153814	NA	NA	rs11495981-?	rs11495981	0	11495981	intron_variant	0	0.206	9E-7	6.04576		1.308		Illumina [79405]	N
42	rs864745	4.60101e-08	7	28177301	rs11495981	0.000251639	Lymphocyte-to-monocyte ratio	44543	34469753	Kachuri L	44434	Am J Hum Genet	www.ncbi.nlm.nih.gov/pubmed/34469753	Genetic determinants of blood-cell traits influence susceptibility to childhood acute lymphoblastic leukemia.	234,184 European ancestry individuals	100,284 European ancestry individuals	7p15.1		JAZF1			ENSG00000153814	NA	NA	rs11495981-C	rs11495981	0	11495981	intron_variant	0	0.8	1E-18	18		NA		Affymetrix [10369434] (imputed)	N
42	rs864745	4.60101e-08	7	28177301	rs11495981	0.000251639	Neutrophil-to-lymphocyte ratio	44543	34469753	Kachuri L	44434	Am J Hum Genet	www.ncbi.nlm.nih.gov/pubmed/34469753	Genetic determinants of blood-cell traits influence susceptibility to childhood acute lymphoblastic leukemia.	234,502 European ancestry individuals	100,442 European ancestry individuals	7p15.1		JAZF1			ENSG00000153814	NA	NA	rs11495981-C	rs11495981	0	11495981	intron_variant	0	0.8	3E-22	21.5229		NA		Affymetrix [10369434] (imputed)	N
11	rs13019081	1.52712e-47	2	102662888	rs10185424	0.000251994	Crohn's disease	42575	26192919	Liu JZ	42205	Nat Genet	www.ncbi.nlm.nih.gov/pubmed/26192919	Association analyses identify 38 susceptibility loci for inflammatory bowel disease and highlight shared genetic risk across populations.	5,956 European ancestry cases, 14,927 European ancestry controls	14,594 European ancestry cases, 26,715 European ancestry controls, 151 Iranian ancestry cases, 342 Iranian ancestry controls, 184 Indian ancestry cases, 990 Indian ancestry controls, 1,690 East Asian ancestry cases, 3,719 East Asian ancestry controls	2q11.2	NR	IL1R2 - IL1R1	ENSG00000115590	ENSG00000115594		17883	18117	rs10185424-A	rs10185424	0	10185424	intron_variant	1	0.4604	3E-9	8.52288	(EA)	1.07481	[1.05-1.1]	Affymetrix, Illumina [~ 9000000] (imputed)	N
11	rs13019081	1.52712e-47	2	102662888	rs10185424	0.000251994	Ulcerative colitis	42575	26192919	Liu JZ	42205	Nat Genet	www.ncbi.nlm.nih.gov/pubmed/26192919	Association analyses identify 38 susceptibility loci for inflammatory bowel disease and highlight shared genetic risk across populations.	6,968 European ancestry cases, 20,464 European ancestry controls	10,679 European ancestry cases, 26,715 European ancestry controls, 397 Iranian ancestry cases, 342 Iranian ancestry controls, 1,239 Indian ancestry cases, 990 Indian ancestry controls, 1,134 East Asian ancestry cases, 3,719 East Asian ancestry controls	2q11.2	NR	IL1R2 - IL1R1	ENSG00000115590	ENSG00000115594		17883	18117	rs10185424-A	rs10185424	0	10185424	intron_variant	1	0.4604	1E-14	14	(EA)	1.10142	[1.08-1.13]	Affymetrix, Illumina [~ 9000000] (imputed)	N
57	rs102274	9.1677e-13	11	61614595	rs2845572	0.00025389	Lymphocyte count	44095	32888493	Chen MH	44075	Cell	www.ncbi.nlm.nih.gov/pubmed/32888493	Trans-ethnic and Ancestry-Specific Blood-Cell Genetics in 746,667 Individuals from 5 Global Populations.	524,923 European ancestry individuals	NA	11q12.2	NR	FADS2			ENSG00000134824	NA	NA	rs2845572-A	rs2845572	0	2845572	non_coding_transcript_exon_variant	0	0.086094	1E-10	10		0.021726	[0.015-0.028] SD unit decrease	Affymetrix, Illumina [50265552] (imputed)	N
57	rs102274	9.1677e-13	11	61614595	rs2845572	0.00025389	Phosphatidylcholine(36:5)_[M+OAc]1-/Phosphatidylserine(40:4)_[M-H]1- levels	44609	34503513	Harshfield EL	44449	BMC Med	www.ncbi.nlm.nih.gov/pubmed/34503513	Genome-wide analysis of blood lipid metabolites in over 5000 South Asians reveals biological insights at cardiometabolic disease loci.	5,662 Pakistani ancestry individuals	NA	11q12.2		FADS2			ENSG00000134824	NA	NA	rs2845572-C	rs2845572	0	2845572	non_coding_transcript_exon_variant	0	NR	1E-12	12		0.0662	[0.048-0.084] unit decrease	Illumina [6720657] (imputed)	N
57	rs102274	9.1677e-13	11	61614595	rs2845572	0.00025389	Phosphatidylcholine(38:5)_[M+H]1+/Phosphatidylethanolamine(41:5)_[M+H]1+/Phosphatidate(43:6)_[M+NH4]1+ levels	44609	34503513	Harshfield EL	44449	BMC Med	www.ncbi.nlm.nih.gov/pubmed/34503513	Genome-wide analysis of blood lipid metabolites in over 5000 South Asians reveals biological insights at cardiometabolic disease loci.	5,662 Pakistani ancestry individuals	NA	11q12.2		FADS2			ENSG00000134824	NA	NA	rs2845572-A	rs2845572	0	2845572	non_coding_transcript_exon_variant	0	NR	1E-12	12		0.0669	[0.048-0.085] unit increase	Illumina [6720657] (imputed)	N
57	rs102274	9.1677e-13	11	61614595	rs2845572	0.00025389	Cholesteryl ester(20:4)_[M+NH4]1+ levels	44609	34503513	Harshfield EL	44449	BMC Med	www.ncbi.nlm.nih.gov/pubmed/34503513	Genome-wide analysis of blood lipid metabolites in over 5000 South Asians reveals biological insights at cardiometabolic disease loci.	5,662 Pakistani ancestry individuals	NA	11q12.2		FADS2			ENSG00000134824	NA	NA	rs2845572-A	rs2845572	0	2845572	non_coding_transcript_exon_variant	0	NR	1E-12	12		0.0422	[0.031-0.054] unit increase	Illumina [6720657] (imputed)	N
57	rs102274	9.1677e-13	11	61614595	rs2845572	0.00025389	Phosphatidylethanolamine-O(38:4)_[M-H]1-/Phosphatidylcholine-O(35:4)_[M-H]1-/Phosphatidylcholine-P(35:3)_[M-H]1- levels	44609	34503513	Harshfield EL	44449	BMC Med	www.ncbi.nlm.nih.gov/pubmed/34503513	Genome-wide analysis of blood lipid metabolites in over 5000 South Asians reveals biological insights at cardiometabolic disease loci.	5,662 Pakistani ancestry individuals	NA	11q12.2		FADS2			ENSG00000134824	NA	NA	rs2845572-A	rs2845572	0	2845572	non_coding_transcript_exon_variant	0	NR	1E-12	12		0.0651	[0.047-0.083] unit decrease	Illumina [6720657] (imputed)	N
57	rs102274	9.1677e-13	11	61614595	rs2845572	0.00025389	Cholesteryl ester(20:5)_[M+NH4]1+ levels	44609	34503513	Harshfield EL	44449	BMC Med	www.ncbi.nlm.nih.gov/pubmed/34503513	Genome-wide analysis of blood lipid metabolites in over 5000 South Asians reveals biological insights at cardiometabolic disease loci.	5,662 Pakistani ancestry individuals	NA	11q12.2		FADS2			ENSG00000134824	NA	NA	rs2845572-G	rs2845572	0	2845572	non_coding_transcript_exon_variant	0	NR	1E-12	12		0.0422	[0.031-0.054] unit increase	Illumina [6720657] (imputed)	N
57	rs102274	9.1677e-13	11	61614595	rs2845572	0.00025389	Phosphatidylethanolamine(34:2)_[M+H]1+ levels	44609	34503513	Harshfield EL	44449	BMC Med	www.ncbi.nlm.nih.gov/pubmed/34503513	Genome-wide analysis of blood lipid metabolites in over 5000 South Asians reveals biological insights at cardiometabolic disease loci.	5,662 Pakistani ancestry individuals	NA	11q12.2		FADS2			ENSG00000134824	NA	NA	rs2845572-G	rs2845572	0	2845572	non_coding_transcript_exon_variant	0	NR	1E-12	12		0.043	[0.031-0.055] unit decrease	Illumina [6720657] (imputed)	N
57	rs102274	9.1677e-13	11	61614595	rs2845572	0.00025389	Phosphatidylcholine(33:2)_[M+H]1+/Phosphatidylethanolamine(36:2)_[M+H]1+/Phosphatidate(38:3)_[M+NH4]1+ levels	44609	34503513	Harshfield EL	44449	BMC Med	www.ncbi.nlm.nih.gov/pubmed/34503513	Genome-wide analysis of blood lipid metabolites in over 5000 South Asians reveals biological insights at cardiometabolic disease loci.	5,662 Pakistani ancestry individuals	NA	11q12.2		FADS2			ENSG00000134824	NA	NA	rs2845572-C	rs2845572	0	2845572	non_coding_transcript_exon_variant	0	NR	1E-12	12		0.0422	[0.031-0.054] unit decrease	Illumina [6720657] (imputed)	N
57	rs102274	9.1677e-13	11	61614595	rs2845572	0.00025389	Phosphatidylcholine(35:4)_[M+H]1+/Phosphatidylethanolamine(38:4)_[M+H]1+/Phosphatidate(40:5)_[M+NH4]1+ levels	44609	34503513	Harshfield EL	44449	BMC Med	www.ncbi.nlm.nih.gov/pubmed/34503513	Genome-wide analysis of blood lipid metabolites in over 5000 South Asians reveals biological insights at cardiometabolic disease loci.	5,662 Pakistani ancestry individuals	NA	11q12.2		FADS2			ENSG00000134824	NA	NA	rs2845572-G	rs2845572	0	2845572	non_coding_transcript_exon_variant	0	NR	1E-12	12		0.0403	[0.029-0.051] unit decrease	Illumina [6720657] (imputed)	N
57	rs102274	9.1677e-13	11	61614595	rs2845572	0.00025389	Phosphatidylcholine(37:4)_[M+H]1+/Phosphatidylethanolamine(40:4)_[M+H]1+/Phosphatidate(42:5)_[M+NH4]1+ levels	44609	34503513	Harshfield EL	44449	BMC Med	www.ncbi.nlm.nih.gov/pubmed/34503513	Genome-wide analysis of blood lipid metabolites in over 5000 South Asians reveals biological insights at cardiometabolic disease loci.	5,662 Pakistani ancestry individuals	NA	11q12.2		FADS2			ENSG00000134824	NA	NA	rs2845572-A	rs2845572	0	2845572	non_coding_transcript_exon_variant	0	NR	1E-12	12		0.072	[0.052-0.092] unit decrease	Illumina [6720657] (imputed)	N
57	rs102274	9.1677e-13	11	61614595	rs2845572	0.00025389	Phosphatidylcholine-O(36:5)_[M+H]1+/Phosphatidylcholine-P(36:4)_[M+H]1+ levels	44609	34503513	Harshfield EL	44449	BMC Med	www.ncbi.nlm.nih.gov/pubmed/34503513	Genome-wide analysis of blood lipid metabolites in over 5000 South Asians reveals biological insights at cardiometabolic disease loci.	5,662 Pakistani ancestry individuals	NA	11q12.2		FADS2			ENSG00000134824	NA	NA	rs2845572-C	rs2845572	0	2845572	non_coding_transcript_exon_variant	0	NR	1E-12	12		0.0422	[0.031-0.054] unit increase	Illumina [6720657] (imputed)	N
57	rs102274	9.1677e-13	11	61614595	rs2845572	0.00025389	Phosphatidylcholine(36:3)_[M+H]1+/Phosphatidylethanolamine(39:3)_[M+H]1+/Phosphatidate(41:4)_[M+NH4]1+ levels	44609	34503513	Harshfield EL	44449	BMC Med	www.ncbi.nlm.nih.gov/pubmed/34503513	Genome-wide analysis of blood lipid metabolites in over 5000 South Asians reveals biological insights at cardiometabolic disease loci.	5,662 Pakistani ancestry individuals	NA	11q12.2		FADS2			ENSG00000134824	NA	NA	rs2845572-T	rs2845572	0	2845572	non_coding_transcript_exon_variant	0	NR	1E-12	12		0.0422	[0.031-0.054] unit increase	Illumina [6720657] (imputed)	N
57	rs102274	9.1677e-13	11	61614595	rs2845572	0.00025389	Phosphatidylcholine(40:6)_[M+H]1+/Phosphatidylethanolamine(43:6)_[M+H]1+ levels	44609	34503513	Harshfield EL	44449	BMC Med	www.ncbi.nlm.nih.gov/pubmed/34503513	Genome-wide analysis of blood lipid metabolites in over 5000 South Asians reveals biological insights at cardiometabolic disease loci.	5,662 Pakistani ancestry individuals	NA	11q12.2		FADS2			ENSG00000134824	NA	NA	rs2845572-C	rs2845572	0	2845572	non_coding_transcript_exon_variant	0	NR	1E-12	12		0.0403	[0.029-0.051] unit decrease	Illumina [6720657] (imputed)	N
57	rs102274	9.1677e-13	11	61614595	rs2845572	0.00025389	Phosphatidylcholine(40:5)_[M+OAc]1-/Phosphatidylserine(44:4)_[M-H]1- levels	44609	34503513	Harshfield EL	44449	BMC Med	www.ncbi.nlm.nih.gov/pubmed/34503513	Genome-wide analysis of blood lipid metabolites in over 5000 South Asians reveals biological insights at cardiometabolic disease loci.	5,662 Pakistani ancestry individuals	NA	11q12.2		FADS2			ENSG00000134824	NA	NA	rs2845572-A	rs2845572	0	2845572	non_coding_transcript_exon_variant	0	NR	1E-12	12		0.062	[0.045-0.079] unit increase	Illumina [6720657] (imputed)	N
57	rs102274	9.1677e-13	11	61614595	rs2845572	0.00025389	Phosphatidylcholine(40:5)_[M+H]1+ levels	44609	34503513	Harshfield EL	44449	BMC Med	www.ncbi.nlm.nih.gov/pubmed/34503513	Genome-wide analysis of blood lipid metabolites in over 5000 South Asians reveals biological insights at cardiometabolic disease loci.	5,662 Pakistani ancestry individuals	NA	11q12.2		FADS2			ENSG00000134824	NA	NA	rs2845572-C	rs2845572	0	2845572	non_coding_transcript_exon_variant	0	NR	1E-12	12		0.0608	[0.044-0.077] unit increase	Illumina [6720657] (imputed)	N
57	rs102274	9.1677e-13	11	61614595	rs2845572	0.00025389	Phosphatidylcholine-O(36:3)_M+H]1+/Phosphatidylcholine-P(36:2)_M+H]1+ levels	44609	34503513	Harshfield EL	44449	BMC Med	www.ncbi.nlm.nih.gov/pubmed/34503513	Genome-wide analysis of blood lipid metabolites in over 5000 South Asians reveals biological insights at cardiometabolic disease loci.	5,662 Pakistani ancestry individuals	NA	11q12.2		FADS2			ENSG00000134824	NA	NA	rs2845572-C	rs2845572	0	2845572	non_coding_transcript_exon_variant	0	NR	1E-12	12		0.063	[0.046-0.08] unit decrease	Illumina [6720657] (imputed)	N
57	rs102274	9.1677e-13	11	61614595	rs2845572	0.00025389	Phosphatidylcholine-O(38:5)_[M+H]1+/Phosphatidylcholine-P(38:4)_[M+H]1+ levels	44609	34503513	Harshfield EL	44449	BMC Med	www.ncbi.nlm.nih.gov/pubmed/34503513	Genome-wide analysis of blood lipid metabolites in over 5000 South Asians reveals biological insights at cardiometabolic disease loci.	5,662 Pakistani ancestry individuals	NA	11q12.2		FADS2			ENSG00000134824	NA	NA	rs2845572-C	rs2845572	0	2845572	non_coding_transcript_exon_variant	0	NR	1E-12	12		0.0422	[0.031-0.054] unit increase	Illumina [6720657] (imputed)	N
57	rs102274	9.1677e-13	11	61614595	rs2845572	0.00025389	Phosphatidylcholine(38:4)_[M+H]1+/Phosphatidylethanolamine(41:4)_[M+H]1+ levels	44609	34503513	Harshfield EL	44449	BMC Med	www.ncbi.nlm.nih.gov/pubmed/34503513	Genome-wide analysis of blood lipid metabolites in over 5000 South Asians reveals biological insights at cardiometabolic disease loci.	5,662 Pakistani ancestry individuals	NA	11q12.2		FADS2			ENSG00000134824	NA	NA	rs2845572-C	rs2845572	0	2845572	non_coding_transcript_exon_variant	0	NR	1E-12	12		0.0422	[0.031-0.054] unit increase	Illumina [6720657] (imputed)	N
57	rs102274	9.1677e-13	11	61614595	rs2845572	0.00025389	Phosphatidylcholine(38:4)_[M+OAc]1-/Phosphatidylserine(42:3)_[M-H]1- levels	44609	34503513	Harshfield EL	44449	BMC Med	www.ncbi.nlm.nih.gov/pubmed/34503513	Genome-wide analysis of blood lipid metabolites in over 5000 South Asians reveals biological insights at cardiometabolic disease loci.	5,662 Pakistani ancestry individuals	NA	11q12.2		FADS2			ENSG00000134824	NA	NA	rs2845572-A	rs2845572	0	2845572	non_coding_transcript_exon_variant	0	NR	1E-12	12		0.0422	[0.031-0.054] unit increase	Illumina [6720657] (imputed)	N
57	rs102274	9.1677e-13	11	61614595	rs2845572	0.00025389	Triacylglycerol(56:6)_[M+NH4]1+ levels	44609	34503513	Harshfield EL	44449	BMC Med	www.ncbi.nlm.nih.gov/pubmed/34503513	Genome-wide analysis of blood lipid metabolites in over 5000 South Asians reveals biological insights at cardiometabolic disease loci.	5,662 Pakistani ancestry individuals	NA	11q12.2		FADS2			ENSG00000134824	NA	NA	rs2845572-C	rs2845572	0	2845572	non_coding_transcript_exon_variant	0	NR	1E-12	12		0.0421	[0.031-0.054] unit increase	Illumina [6720657] (imputed)	N
57	rs102274	9.1677e-13	11	61614595	rs2845572	0.00025389	Phosphatidylserine(44:6)_[M+OAc]1- levels	44609	34503513	Harshfield EL	44449	BMC Med	www.ncbi.nlm.nih.gov/pubmed/34503513	Genome-wide analysis of blood lipid metabolites in over 5000 South Asians reveals biological insights at cardiometabolic disease loci.	5,662 Pakistani ancestry individuals	NA	11q12.2		FADS2			ENSG00000134824	NA	NA	rs2845572-G	rs2845572	0	2845572	non_coding_transcript_exon_variant	0	NR	1E-12	12		0.0682	[0.049-0.087] unit decrease	Illumina [6720657] (imputed)	N
57	rs102274	9.1677e-13	11	61614595	rs2845572	0.00025389	Phosphatidylinositol(38:4)_[M-H]1- levels	44609	34503513	Harshfield EL	44449	BMC Med	www.ncbi.nlm.nih.gov/pubmed/34503513	Genome-wide analysis of blood lipid metabolites in over 5000 South Asians reveals biological insights at cardiometabolic disease loci.	5,662 Pakistani ancestry individuals	NA	11q12.2		FADS2			ENSG00000134824	NA	NA	rs2845572-T	rs2845572	0	2845572	non_coding_transcript_exon_variant	0	NR	1E-12	12		0.0313	[0.023-0.04] unit increase	Illumina [6720657] (imputed)	N
57	rs102274	9.1677e-13	11	61614595	rs2845572	0.00025389	Sphingomyelin(44:9)_[M+H]1- levels	44609	34503513	Harshfield EL	44449	BMC Med	www.ncbi.nlm.nih.gov/pubmed/34503513	Genome-wide analysis of blood lipid metabolites in over 5000 South Asians reveals biological insights at cardiometabolic disease loci.	5,662 Pakistani ancestry individuals	NA	11q12.2		FADS2			ENSG00000134824	NA	NA	rs2845572-A	rs2845572	0	2845572	non_coding_transcript_exon_variant	0	NR	1E-12	12		0.1833	[0.13-0.23] unit increase	Illumina [6720657] (imputed)	N
57	rs102274	9.1677e-13	11	61614595	rs2845572	0.00025389	Fatty acid(20:4)_[M-H]1- levels	44609	34503513	Harshfield EL	44449	BMC Med	www.ncbi.nlm.nih.gov/pubmed/34503513	Genome-wide analysis of blood lipid metabolites in over 5000 South Asians reveals biological insights at cardiometabolic disease loci.	5,662 Pakistani ancestry individuals	NA	11q12.2		FADS2			ENSG00000134824	NA	NA	rs2845572-T	rs2845572	0	2845572	non_coding_transcript_exon_variant	0	NR	1E-12	12		0.0608	[0.044-0.077] unit increase	Illumina [6720657] (imputed)	N
57	rs102274	9.1677e-13	11	61614595	rs2845572	0.00025389	Fatty acid(22:4)_[M-H]1- levels	44609	34503513	Harshfield EL	44449	BMC Med	www.ncbi.nlm.nih.gov/pubmed/34503513	Genome-wide analysis of blood lipid metabolites in over 5000 South Asians reveals biological insights at cardiometabolic disease loci.	5,662 Pakistani ancestry individuals	NA	11q12.2		FADS2			ENSG00000134824	NA	NA	rs2845572-C	rs2845572	0	2845572	non_coding_transcript_exon_variant	0	NR	1E-12	12		0.0421	[0.031-0.054] unit increase	Illumina [6720657] (imputed)	N
57	rs102274	9.1677e-13	11	61614595	rs2845572	0.00025389	Lysophosphatidylcholine(20:4)_[M+H]1+ levels	44609	34503513	Harshfield EL	44449	BMC Med	www.ncbi.nlm.nih.gov/pubmed/34503513	Genome-wide analysis of blood lipid metabolites in over 5000 South Asians reveals biological insights at cardiometabolic disease loci.	5,662 Pakistani ancestry individuals	NA	11q12.2		FADS2			ENSG00000134824	NA	NA	rs2845572-C	rs2845572	0	2845572	non_coding_transcript_exon_variant	0	NR	1E-12	12		0.0422	[0.031-0.054] unit decrease	Illumina [6720657] (imputed)	N
57	rs102274	9.1677e-13	11	61614595	rs2845572	0.00025389	Phosphatidylinositol(36:1)_[M+OAc]1- levels	44609	34503513	Harshfield EL	44449	BMC Med	www.ncbi.nlm.nih.gov/pubmed/34503513	Genome-wide analysis of blood lipid metabolites in over 5000 South Asians reveals biological insights at cardiometabolic disease loci.	5,662 Pakistani ancestry individuals	NA	11q12.2		FADS2			ENSG00000134824	NA	NA	rs2845572-C	rs2845572	0	2845572	non_coding_transcript_exon_variant	0	NR	1E-12	12		0.077	[0.056-0.098] unit increase	Illumina [6720657] (imputed)	N
57	rs102274	9.1677e-13	11	61614595	rs2845572	0.00025389	Phosphatidylethanolamine(38:5)_[M-H]1- levels	44609	34503513	Harshfield EL	44449	BMC Med	www.ncbi.nlm.nih.gov/pubmed/34503513	Genome-wide analysis of blood lipid metabolites in over 5000 South Asians reveals biological insights at cardiometabolic disease loci.	5,662 Pakistani ancestry individuals	NA	11q12.2		FADS2			ENSG00000134824	NA	NA	rs2845572-G	rs2845572	0	2845572	non_coding_transcript_exon_variant	0	NR	1E-12	12		0.0421	[0.031-0.054] unit increase	Illumina [6720657] (imputed)	N
57	rs102274	9.1677e-13	11	61614595	rs2845572	0.00025389	Phosphatidate(39:1)_[M+H]1+ levels	44609	34503513	Harshfield EL	44449	BMC Med	www.ncbi.nlm.nih.gov/pubmed/34503513	Genome-wide analysis of blood lipid metabolites in over 5000 South Asians reveals biological insights at cardiometabolic disease loci.	5,662 Pakistani ancestry individuals	NA	11q12.2		FADS2			ENSG00000134824	NA	NA	rs2845572-G	rs2845572	0	2845572	non_coding_transcript_exon_variant	0	NR	1E-12	12		0.0403	[0.029-0.051] unit decrease	Illumina [6720657] (imputed)	N
32	rs12187932	1.00688e-08	5	176813404	rs3812036	0.000255507	Estimated glomerular filtration rate	43651	31152163	Wuttke M	43616	Nat Genet	www.ncbi.nlm.nih.gov/pubmed/31152163	A catalog of genetic loci associated with kidney function from analyses of a million individuals.	567,460 European ancestry individuals, 165,726 East Asian ancestry individuals, 13,842 African American individuals, 13,359 South Asian ancestry individuals, 4,961 Hispanic individuals	216,518 European ancestry individuals, 64,204 non-Hispanic black individuals	5q35.3	SLC34A1	SLC34A1			ENSG00000131183	NA	NA	rs3812036-T	rs3812036	0	3812036	intron_variant	0	0.2581	3E-114	113.523		0.0065	[0.0057-0.0073] unit decrease	Affymetrix, Illumina [8221591] (imputed)	N
32	rs12187932	1.00688e-08	5	176813404	rs3812036	0.000255507	Estimated glomerular filtration rate	43543	30604766	Morris AP	43468	Nat Commun	www.ncbi.nlm.nih.gov/pubmed/30604766	Trans-ethnic kidney function association study reveals putative causal genes and effects on kidney-specific disease aetiologies.	134,070 European ancestry individuals, 143,658 East Asian ancestry individuals, 26,344 Hispanic or Latino ancestry individuals, 8,224 African American individuals	NA	5q35.3	RGS14, SLC34A1	SLC34A1			ENSG00000131183	NA	NA	rs3812036-T	rs3812036	0	3812036	intron_variant	0	0.248	1E-32	32		0.801	[0.58-1.02] ml/min/1.73m2 decrease	Affymetrix, Illumina [at least 5248638] (imputed)	N
32	rs12187932	1.00688e-08	5	176813404	rs3812036	0.000255507	Estimated glomerular filtration rate	43651	31152163	Wuttke M	43616	Nat Genet	www.ncbi.nlm.nih.gov/pubmed/31152163	A catalog of genetic loci associated with kidney function from analyses of a million individuals.	165,726 East Asian ancestry individuals	NA	5q35.3	SLC34A1	SLC34A1			ENSG00000131183	NA	NA	rs3812036-T	rs3812036	0	3812036	intron_variant	0	0.242	4E-10	9.39794		0.005	[0.0034-0.0066] unit decrease	Affymetrix, Illumina [8221591] (imputed)	N
32	rs12187932	1.00688e-08	5	176813404	rs3812036	0.000255507	Chronic kidney disease	43651	31152163	Wuttke M	43616	Nat Genet	www.ncbi.nlm.nih.gov/pubmed/31152163	A catalog of genetic loci associated with kidney function from analyses of a million individuals.	64,164 European and unknown ancestry cases, 561,055 European and unknown ancestry controls	NA	5q35.3	SLC34A1	SLC34A1			ENSG00000131183	NA	NA	rs3812036-T	rs3812036	0	3812036	intron_variant	0	0.26	1E-12	12		1.0684	[1.0491-1.088]	Affymetrix, Illumina [9585923] (imputed)	N
32	rs12187932	1.00688e-08	5	176813404	rs3812036	0.000255507	Creatinine levels	42907	28270201	Nagy R	42801	Genome Med	www.ncbi.nlm.nih.gov/pubmed/28270201	Exploration of haplotype research consortium imputation for genome-wide association studies in 20,032 Generation Scotland participants.	16,347 British ancestry from 6863 families.	NA	5q35.3	SLC34A1	SLC34A1			ENSG00000131183	NA	NA	rs3812036-T	rs3812036	0	3812036	intron_variant	0	0.2301	1E-10	10		0.0927689	[0.065-0.121] mg/dl increase	Illumina [24111857] (imputed)	N
32	rs12187932	1.00688e-08	5	176813404	rs3812036	0.000255507	Glomerular filtration rate (creatinine)	42922	28452372	Gorski M	42853	Sci Rep	www.ncbi.nlm.nih.gov/pubmed/28452372	1000 Genomes-based meta-analysis identifies 10 novel loci for kidney function.	110,517 European ancestry individuals		5q35.3	SLC34A1	SLC34A1			ENSG00000131183	NA	NA	rs3812036-T	rs3812036	0	3812036	intron_variant	0	NR	9E-19	18.0458		0.0102	[0.008-0.0124] unit decrease	Affymetrix, Illumina [up to 10971307] (imputed)	N
32	rs12187932	1.00688e-08	5	176813404	rs3812036	0.000255507	Estimated glomerular filtration rate	43651	31152163	Wuttke M	43616	Nat Genet	www.ncbi.nlm.nih.gov/pubmed/31152163	A catalog of genetic loci associated with kidney function from analyses of a million individuals.	567,460 European ancestry individuals	216,518 European ancestry individuals	5q35.3	SLC34A1	SLC34A1			ENSG00000131183	NA	NA	rs3812036-T	rs3812036	0	3812036	intron_variant	0	0.263	2E-103	102.699		0.0069	[0.0061-0.0077] unit decrease	Affymetrix, Illumina [8834748] (imputed)	N
32	rs12187932	1.00688e-08	5	176813404	rs3812036	0.000255507	Creatinine levels	43309	29403010	Kanai M	43136	Nat Genet	www.ncbi.nlm.nih.gov/pubmed/29403010	Genetic analysis of quantitative traits in the Japanese population links cell types to complex human diseases.	142,097 Japanese ancestry individuals	NA	5q35.3	SLC34A1	SLC34A1			ENSG00000131183	NA	NA	rs3812036-?	rs3812036	0	3812036	intron_variant	0	NR	7E-17	16.1549		0.03549	[0.027-0.044] unit increase novel	Illumina [6108953] (imputed)	N
32	rs12187932	1.00688e-08	5	176813404	rs3812036	0.000255507	Serum creatinine levels	44544	34594039	Sakaue S	44469	Nat Genet	www.ncbi.nlm.nih.gov/pubmed/34594039	A cross-population atlas of genetic associations for 220 human phenotypes.	150,266 East Asian ancestry individuals	NA	5q35.3		SLC34A1			ENSG00000131183	NA	NA	rs3812036-T	rs3812036	0	3812036	intron_variant	0	0.252646	5E-20	19.301		0.0303705	[0.024-0.037] unit increase	Illumina [13478778] (imputed)	N
32	rs12187932	1.00688e-08	5	176813404	rs3812036	0.000255507	Estimated glomerular filtration rate (creatinine)	44777	35710981	Liu H	44728	Nat Genet	www.ncbi.nlm.nih.gov/pubmed/35710981	Epigenomic and transcriptomic analyses define core cell types, genes and targetable mechanisms for kidney disease.	1,205,871 European ancestry individuals, 168,300 East Asian ancestry individuals, 63,553 African ancestry individuals, 23,509 Hispanic or Latin American individuals, 22,103 African American individuals, 21,791 Central Asian or South Asian ancestry individuals, 1,502 Middle Eastern ancestry individuals, 939 other admixed ancestry individuals, 602 Native American ancestry individuals, 150 Asian ancestry individuals, 339 individuals	NA	5q35.3		SLC34A1			ENSG00000131183	NA	NA	rs3812036-T	rs3812036	0	3812036	intron_variant	0	0.2492	2E-166	165.699		27.505	z score decrease	Affymetrix, Illumina [12653804] (imputed)	N
32	rs12187932	1.00688e-08	5	176813404	rs3812036	0.000255507	Estimated glomerular filtration rate (creatinine)	44707	34272381	Stanzick KJ	44393	Nat Commun	www.ncbi.nlm.nih.gov/pubmed/34272381	Discovery and prioritization of variants and genes for kidney function in >1.2 million individuals.	1,004,040 European ancestry individuals	417,288 European ancestry individuals	5q35.3		SLC34A1			ENSG00000131183	NA	NA	rs3812036-T	rs3812036	0	3812036	intron_variant	0	0.252	2E-121	120.699	(conditioned on rs116402366, rs113638576)	0.00702916	[0.0064-0.0076] unit decrease	NR [13635145] (imputed)	N
32	rs12187932	1.00688e-08	5	176813404	rs3812036	0.000255507	Estimated glomerular filtration rate	43619	31015462	Graham SE	43578	Nat Commun	www.ncbi.nlm.nih.gov/pubmed/31015462	Sex-specific and pleiotropic effects underlying kidney function identified from GWAS meta-analysis.	206,856 European ancestry individuals, 143,658 East Asian ancestry individuals	NA	5q35.3	SLC34A1	SLC34A1			ENSG00000131183	NA	NA	rs3812036-C	rs3812036	0	3812036	intron_variant	0	0.7629	6E-52	51.2218		15.166	NR z score increase	Illumina [26237160] (imputed)	N
32	rs12187932	1.00688e-08	5	176813404	rs3812036	0.000255507	Superoxide dismutase [Mn], mitochondrial levels	44858	36168886	Thareja G	44832	Hum Mol Genet	www.ncbi.nlm.nih.gov/pubmed/36168886	Differences and commonalities in the genetic architecture of protein quantitative trait loci in European and Arab populations.	2,935 Qatari ancestry individuals	NA	5q35.3		SLC34A1			ENSG00000131183	NA	NA	rs3812036-T	rs3812036	0	3812036	intron_variant	0	0.216695	1E-12	12		0.23442	[0.17-0.3] unit increase	NR [10004359]	N
47	rs7868130	2.88234e-08	9	5213687	rs10975003	0.0002587	Ulcerative colitis	40161	19915573	Asano K	40132	Nat Genet	www.ncbi.nlm.nih.gov/pubmed/19915573	A genome-wide association study identifies three new susceptibility loci for ulcerative colitis in the Japanese population.	376 Japanese ancestry cases, 934 Japanese ancestry controls	376 Japanese ancestry cases, 1,097 Japanese ancestry controls	9p24.1	INSL6, INSL4, JAK2	INSL6 - INSL4	ENSG00000120210	ENSG00000120211		28040	17732	rs10975003-C	rs10975003	0	10975003	intergenic_variant	1	0.19	1E-6	6		1.34	[1.18-1.51]	Illumina [513923]	N
80	rs9611573	1.37583e-08	22	41913413	rs9619974	0.00025942	Height	44966	36224396	Yengo L	44846	Nature	www.ncbi.nlm.nih.gov/pubmed/36224396	A saturated map of common genetic variants associated with human height.	455,180 Hispanic or Latin American individuals	NA	22q13.2		ACO2			ENSG00000100412	NA	NA	rs9619974-T	rs9619974	0	9619974	3_prime_UTR_variant	0	0.3401	2E-13	12.699		0.0172	[0.013-0.022] unit decrease	Affymetrix, Illumina [1385132] (imputed)	N
80	rs9611573	1.37583e-08	22	41215672	rs13054099	0.000259834	Neuroticism	43404	29942085	Nagel M	43276	Nat Genet	www.ncbi.nlm.nih.gov/pubmed/29942085	Meta-analysis of genome-wide association studies for neuroticism in 449,484 individuals identifies novel genetic loci and pathways.	449,484 European ancestry individuals	NA	22q13.2	NR	SLC25A17 - ST13	ENSG00000100372	ENSG00000100380		269	4867	rs13054099-T	rs13054099	0	13054099	upstream_gene_variant	1	NR	7E-14	13.1549		7.49	z score decrease	Affymetrix [10847151] (imputed)	N
80	rs9611573	1.37583e-08	22	41215672	rs13054099	0.000259834	Coffee consumption	43706	31046077	Zhong VW	43587	Hum Mol Genet	www.ncbi.nlm.nih.gov/pubmed/31046077	A genome-wide association study of bitter and sweet beverage consumption.	335,909 European ancestry individuals	39,924 European ancestry individuals	22q13.2	SLC25A17	SLC25A17 - ST13	ENSG00000100372	ENSG00000100380		269	4867	rs13054099-T	rs13054099	0	13054099	upstream_gene_variant	1	0.7399	5E-8	7.30103		0.0091	[0.0058-0.0124] unit increase	Affymetrix [~ 7740000] (imputed)	N
80	rs9611573	1.37583e-08	22	41215672	rs13054099	0.000259834	Neurociticism	43487	29500382	Nagel M	43161	Nat Commun	www.ncbi.nlm.nih.gov/pubmed/29500382	Item-level analyses reveal genetic heterogeneity in neuroticism.	380,506 European ancestry individuals	NA	22q13.2	NR	SLC25A17 - ST13	ENSG00000100372	ENSG00000100380		269	4867	rs13054099-T	rs13054099	0	13054099	upstream_gene_variant	1	0.257393	3E-10	9.52288		6.3	z score decrease	NR [10847151] (imputed)	N
80	rs9611573	1.37583e-08	22	41215672	rs13054099	0.000259834	Feeling worry	43487	29500382	Nagel M	43161	Nat Commun	www.ncbi.nlm.nih.gov/pubmed/29500382	Item-level analyses reveal genetic heterogeneity in neuroticism.	372,869 European ancestry individuals	NA	22q13.2	MCHR1	SLC25A17 - ST13	ENSG00000100372	ENSG00000100380		269	4867	rs13054099-T	rs13054099	0	13054099	upstream_gene_variant	1	0.257393	1E-8	8		5.669	unit decrease	NR [10847151] (imputed)	N
80	rs9611573	1.37583e-08	22	41215672	rs13054099	0.000259834	Insomnia	44778	35835914	Watanabe K	44756	Nat Genet	www.ncbi.nlm.nih.gov/pubmed/35835914	Genome-wide meta-analysis of insomnia prioritizes genes associated with metabolic and psychiatric pathways.	222,753 European ancestry male cases, 993,280 European ancestry male controls	NA	22q13.2		SLC25A17 - ST13	ENSG00000100372	ENSG00000100380		269	4867	rs13054099-T	rs13054099	0	13054099	upstream_gene_variant	1	NR	1E-10	10		0.009	[0.007-0.011] unit decrease	Illumina [10177566] (imputed)	N
80	rs9611573	1.37583e-08	22	41215672	rs13054099	0.000259834	Insomnia	44778	35835914	Watanabe K	44756	Nat Genet	www.ncbi.nlm.nih.gov/pubmed/35835914	Genome-wide meta-analysis of insomnia prioritizes genes associated with metabolic and psychiatric pathways.	593,724 European ancestry cases, 1,771,286 European ancestry controls	NA	22q13.2		SLC25A17 - ST13	ENSG00000100372	ENSG00000100380		269	4867	rs13054099-T	rs13054099	0	13054099	upstream_gene_variant	1	NR	5E-16	15.301		0.009	[0.007-0.011] unit decrease	Illumina [10713943] (imputed)	N
49	rs11539209	1.74328e-08	9	131561110	rs6478851	0.000259992	High density lipoprotein cholesterol levels	44882	34887591	Graham SE	44539	Nature	www.ncbi.nlm.nih.gov/pubmed/34887591	The power of genetic diversity in genome-wide association studies of lipids.	40,963 South Asian ancestry individuals, 48,057 Hispanic individuals, 99,432 Admixed African or African ancestry individuals, 146,492 East Asian ancestry individuals, 1,320,016 European ancestry individuals	NA	9q34.11		TBC1D13			ENSG00000107021	NA	NA	rs6478851-?	rs6478851	0	6478851	intron_variant	0	NR	8E-9	8.09691		NA		NR [52000000] (imputed)	N
52	rs7896518	2.0099e-08	10	65261184	rs2893923	0.000261621	Platelet aggregation	40351	20526338	Johnson AD	40335	Nat Genet	www.ncbi.nlm.nih.gov/pubmed/20526338	Genome-wide meta-analyses identifies seven loci associated with platelet aggregation in response to agonists.	Up to 3,991 European ancestry individuals	Up to 840 African American individuals	10q21.3	JMJD1C	JMJD1C			ENSG00000171988	NA	NA	rs2893923-T	rs2893923	0	2893923	intron_variant	0	0.336	5E-8	7.30103	(epinephrine)	NA		Affymetrix, Illumina [~ 2330000] (imputed)	N
52	rs7896518	2.0099e-08	10	65261184	rs2893923	0.000261621	Interleukin-12p70 levels	42951	27989323	Ahola-Olli AV	42717	Am J Hum Genet	www.ncbi.nlm.nih.gov/pubmed/27989323	Genome-wide Association Study Identifies 27 Loci Influencing Concentrations of Circulating Cytokines and Growth Factors.	8,270 Finnish ancestry individuals	NA	10q21.3	NR	JMJD1C			ENSG00000171988	NA	NA	rs2893923-C	rs2893923	0	2893923	intron_variant	0	NR	7E-8	7.1549		0.0925	[0.059-0.126] SD units decrease	NR [10700000] (imputed)	N
53	rs11187838	8.82795e-09	10	96675892	rs1575269	0.000262854	Systolic blood pressure	44797	35762941	Plotnikov D	44713	Invest Ophthalmol Vis Sci	www.ncbi.nlm.nih.gov/pubmed/35762941	High Blood Pressure and Intraocular Pressure: A Mendelian Randomization Study.	526,001 European ancestry individuals	NA	10q23.33		RPL7AP52 - CYP2C9	ENSG00000225354	ENSG00000138109		32792	22523	rs1575269-A	rs1575269	0	1575269	intergenic_variant	1	NR	1E-15	15		0.3426	[0.26-0.43] unit increase	NR [NR] (imputed)	N
50	rs630014	1.12476e-18	9	136379890	rs17758315	0.000262882	Factor VIII levels	44789	35552711	Pankratz N	44693	Hum Mol Genet	www.ncbi.nlm.nih.gov/pubmed/35552711	Whole exome sequencing of 14 389 individuals from the ESP and CHARGE consortia identifies novel rare variation associated with hemostatic factors.	8,580 European ancestry individuals, 11,837 African American individuals	NA	9q34.2		MYMK			ENSG00000187616	NA	NA	rs17758315-?	rs17758315	0	17758315	synonymous_variant	0	NR	9E-13	12.0458		0.0268056	[0.019-0.034] unit decrease	Illumina [269877]	N
50	rs630014	1.12476e-18	9	136379890	rs17758315	0.000262882	von Willebrand factor levels	44789	35552711	Pankratz N	44693	Hum Mol Genet	www.ncbi.nlm.nih.gov/pubmed/35552711	Whole exome sequencing of 14 389 individuals from the ESP and CHARGE consortia identifies novel rare variation associated with hemostatic factors.	8,318 European ancestry individuals, 11,421 African American individuals	NA	9q34.2		MYMK			ENSG00000187616	NA	NA	rs17758315-?	rs17758315	0	17758315	synonymous_variant	0	NR	5E-16	15.301		0.0409602	[0.031-0.051] unit decrease	Illumina [269877]	N
80	rs9611573	1.37583e-08	22	41409429	rs9611454	0.000262973	C-reactive protein levels	43913	31900758	Han X	43833	Eur J Epidemiol	www.ncbi.nlm.nih.gov/pubmed/31900758	Using Mendelian randomization to evaluate the causal relationship between serum C-reactive protein levels and age-related macular degeneration.	418,642 British ancestry individuals	NA	22q13.2	NR	RBX1 - Y_RNA	ENSG00000100387	ENSG00000200769		40116	32072	rs9611454-C	rs9611454	0	9611454	intergenic_variant	1	0.648075	3E-19	18.5229		0.0183021	[0.014-0.022] unit increase	NR [NR]	N
80	rs9611573	1.37583e-08	22	41409429	rs9611454	0.000262973	C-reactive protein levels	44687	35459240	Said S	44673	Nat Commun	www.ncbi.nlm.nih.gov/pubmed/35459240	Genetic analysis of over half a million people characterises C-reactive protein loci.	575,531 European ancestry individuals	NA	22q13.2		RBX1 - Y_RNA	ENSG00000100387	ENSG00000200769		40116	32072	rs9611454-T	rs9611454	0	9611454	intergenic_variant	1	NR	7E-20	19.1549		0.02	[0.016-0.024] unit decrease	NR [11106737] (imputed)	N
30	rs2299010	1.53311e-10	5	132069706	rs9327638	0.000264209	Asthma (childhood onset)	43938	31669095	Zhu Z	43762	J Allergy Clin Immunol	www.ncbi.nlm.nih.gov/pubmed/31669095	Shared Genetic and Experimental Links between Obesity-Related Traits and Asthma Subtypes in UK Biobank.	13,435 European ancestry cases, 393,186 European ancestry controls	NA	5q31.1	NR	KIF3A			ENSG00000131437	NA	NA	rs9327638-?	rs9327638	0	9327638	intron_variant	0	NR	2E-10	9.69897		NA		Affymetrix [~ 8270000] (imputed)	N
30	rs2299010	1.53311e-10	5	132069706	rs9327638	0.000264209	Nonatopic asthma	43938	31669095	Zhu Z	43762	J Allergy Clin Immunol	www.ncbi.nlm.nih.gov/pubmed/31669095	Shared Genetic and Experimental Links between Obesity-Related Traits and Asthma Subtypes in UK Biobank.	28,862 European ancestry cases, 422,048 European ancestry controls	NA	5q31.1	NR	KIF3A			ENSG00000131437	NA	NA	rs9327638-?	rs9327638	0	9327638	intron_variant	0	NR	2E-9	8.69897		NA		Affymetrix [~ 8270000] (imputed)	N
30	rs2299010	1.53311e-10	5	132069706	rs9327638	0.000264209	Asthma	43763	31619474	Zhu Z	43755	Eur Respir J	www.ncbi.nlm.nih.gov/pubmed/31619474	Shared Genetics of Asthma and Mental Health Disorders: A Large-Scale Genome-Wide Cross-Trait Analysis.	46,802 European ancestry cases, 347,481 European ancestry controls	23,948 European and unknown ancestry cases, 118,538 European and unknown ancestry controls	5q31.1	IL4, IL13, KIF3A, RAD50	KIF3A			ENSG00000131437	NA	NA	rs9327638-G	rs9327638	0	9327638	intron_variant	0	0.80369	1E-11	11		1.05786	[1.04-1.07]	Affymetrix [8274727] (imputed)	N
30	rs2299010	1.53311e-10	5	132069706	rs9327638	0.000264209	Itch intensity from mosquito bite adjusted by bite size	43017	28199695	Jones AV	42826	Hum Mol Genet	www.ncbi.nlm.nih.gov/pubmed/28199695	GWAS of self-reported mosquito bite size, itch intensity and attractiveness to mosquitoes implicates immune-related predisposition loci.	41,355 European ancestry men and 43,369 European ancestry women	NA	5q31.1	KIF3A	KIF3A			ENSG00000131437	NA	NA	rs9327638-G	rs9327638	0	9327638	intron_variant	0	NR	1E-8	8	(women)	0.0397962	[0.026-0.054] unit decrease	Illumina [13520550] (imputed)	N
52	rs7896518	2.0099e-08	10	64948684	rs10733789	0.000265826	Attention deficit hyperactivity disorder or autism spectrum disorder or intelligence (pleiotropy)	44809	35764056	Rao S	44740	Neuropsychobiology	www.ncbi.nlm.nih.gov/pubmed/35764056	Genetic Relationships between Attention-Deficit/Hyperactivity Disorder, Autism Spectrum Disorder, and Intelligence.	20,183 European ancestry ADHD cases, 18,381 European ancestry ASD cases, up to 63,160 European ancestry controls, 269,867 European ancestry individuals with intelligence measurements	NA	10q21.3		JMJD1C			ENSG00000171988	NA	NA	rs10733789-?	rs10733789	0	10733789	intron_variant	0	NR	4E-9	8.39794		NA		NR [6307410] (imputed)	N
60	rs2069408	1.99282e-12	12	56488913	rs705708	0.000267036	Body mass index	44252	32700739	Salinas YD	44035	Am J Epidemiol	www.ncbi.nlm.nih.gov/pubmed/32700739	Discovery and Mediation Analysis of Cross-Phenotype Associations With Asthma and Body Mass Index in 12q13.2.	305,945 British ancestry individuals	NA	12q13.2	ERBB3	ERBB3			ENSG00000065361	NA	NA	rs705708-A	rs705708	0	705708	non_coding_transcript_exon_variant	0	0.4712	1E-8	8		0.065	[0.087-0.042] unit decrease	Affymetrix [528797]	N
51	rs10795632	3.30533e-09	10	8460665	rs6602301	0.000267472	Asthma	43892	31361310	Johansson A	43676	Hum Mol Genet	www.ncbi.nlm.nih.gov/pubmed/31361310	Genome-wide association analysis of 350 000 Caucasians from the UK Biobank identifies novel loci for asthma, hay fever and eczema.	41,926 European ancestry cases, 239,773 European ancestry controls	10,365 cases, 16,100 controls	10p14	NR	NA - KRT8P37		ENSG00000213771		NA	94985	rs6602301-?	rs6602301	0	6602301	intron_variant	1	NR	9E-10	9.04576	(conditional)	NA		Affymetrix [15688218] (imputed)	N
42	rs864745	4.60101e-08	7	28150475	rs10275834	0.000267631	N2,N5-diacetylornithine levels in elite athletes	44805	31882771	Al-Khelaifi F	43826	Sci Rep	www.ncbi.nlm.nih.gov/pubmed/31882771	Metabolic GWAS of elite athletes reveals novel genetically-influenced metabolites associated with athletic performance.	490 individuals	NA	7p15.1		JAZF1			ENSG00000153814	NA	NA	rs10275834-?	rs10275834	0	10275834	intron_variant	0	NR	5E-6	5.30103		0.375036	[0.22-0.53] unit increase	Illumina [275016]	N
61	rs12824685	2.6975e-09	12	123493123	rs12820906	0.000267984	Type 2 diabetes	44088	32541925	Vujkovic M	43997	Nat Genet	www.ncbi.nlm.nih.gov/pubmed/32541925	Discovery of 318 new risk loci for type 2 diabetes and related vascular outcomes among 1.4 million participants in a multi-ancestry meta-analysis.	148,726 European ancestry cases, 965,732 European ancestry controls	NA	12q24.31	NR	PITPNM2			ENSG00000090975	NA	NA	rs12820906-G	rs12820906	0	12820906	intron_variant	0	0.2436	2E-15	14.699		0.0433	[0.033-0.054] unit decrease	Affymetrix, Illumina [1198787] (imputed)	N
61	rs12824685	2.6975e-09	12	123493123	rs12820906	0.000267984	Body fat distribution (leg fat ratio)	43537	30664634	Rask-Andersen M	43486	Nat Commun	www.ncbi.nlm.nih.gov/pubmed/30664634	Genome-wide association study of body fat distribution identifies adiposity loci and sex-specific genetic effects.	55,006 British ancestry males, 61,132 British ancestry females	112,425 British ancestry males, 133,936 British ancestry females	12q24.31	PITPNM2	PITPNM2			ENSG00000090975	NA	NA	rs12820906-G	rs12820906	0	12820906	intron_variant	0	0.2435	3E-8	7.52288	(females)	0.01397	NR unit decrease (replication)	Affymetrix [25472837] (imputed)	N
61	rs12824685	2.6975e-09	12	123493123	rs12820906	0.000267984	Body fat distribution (leg fat ratio)	43537	30664634	Rask-Andersen M	43486	Nat Commun	www.ncbi.nlm.nih.gov/pubmed/30664634	Genome-wide association study of body fat distribution identifies adiposity loci and sex-specific genetic effects.	55,006 British ancestry males, 61,132 British ancestry females	112,425 British ancestry males, 133,936 British ancestry females	12q24.31	PITPNM2	PITPNM2			ENSG00000090975	NA	NA	rs12820906-G	rs12820906	0	12820906	intron_variant	0	0.2435	1E-7	7		0.01108	NR unit decrease (replication)	Affymetrix [25472837] (imputed)	N
61	rs12824685	2.6975e-09	12	123493123	rs12820906	0.000267984	Body fat distribution (trunk fat ratio)	43537	30664634	Rask-Andersen M	43486	Nat Commun	www.ncbi.nlm.nih.gov/pubmed/30664634	Genome-wide association study of body fat distribution identifies adiposity loci and sex-specific genetic effects.	55,006 British ancestry males, 61,132 British ancestry females	112,425 British ancestry males, 133,936 British ancestry females	12q24.31	PITPNM2	PITPNM2			ENSG00000090975	NA	NA	rs12820906-G	rs12820906	0	12820906	intron_variant	0	0.2435	2E-9	8.69897	(females)	0.01657	NR unit increase (replication)	Affymetrix [25472837] (imputed)	N
61	rs12824685	2.6975e-09	12	123493123	rs12820906	0.000267984	Body fat distribution (trunk fat ratio)	43537	30664634	Rask-Andersen M	43486	Nat Commun	www.ncbi.nlm.nih.gov/pubmed/30664634	Genome-wide association study of body fat distribution identifies adiposity loci and sex-specific genetic effects.	55,006 British ancestry males, 61,132 British ancestry females	112,425 British ancestry males, 133,936 British ancestry females	12q24.31	PITPNM2	PITPNM2			ENSG00000090975	NA	NA	rs12820906-G	rs12820906	0	12820906	intron_variant	0	0.2435	5E-6	5.30103		0.009131	NR unit increase (replication)	Affymetrix [25472837] (imputed)	N
61	rs12824685	2.6975e-09	12	123493123	rs12820906	0.000267984	Mean platelet volume	42977	27863252	Astle WJ	42691	Cell	www.ncbi.nlm.nih.gov/pubmed/27863252	The Allelic Landscape of Human Blood Cell Trait Variation and Links to Common Complex Disease.	164,454 European ancestry individuals	NA	12q24.31	PITPNM2	PITPNM2			ENSG00000090975	NA	NA	rs12820906-G	rs12820906	0	12820906	intron_variant	0	0.2452	7E-11	10.1549		0.0273692	[0.019-0.036] unit increase	Affymetrix [~ 2500000] (imputed)	N
73	rs12940887	1.86235e-18	17	47320418	rs36006455	0.000272462	Intraocular pressure	43893	31959993	Craig JE	43850	Nat Genet	www.ncbi.nlm.nih.gov/pubmed/31959993	Multitrait analysis of glaucoma identifies new risk loci and enables polygenic prediction of disease susceptibility and progression.	133,492 European ancestry individuals	NA	17q21.32	FLJ40194	FLJ40194			ENSG00000177369	NA	NA	rs36006455-T	rs36006455	0	36006455	intron_variant	0	0.72	3E-7	6.52288		NA		Affymetrix, Illumina [8002429] (imputed)	N
51	rs10905284	2.99206e-11	10	8098719	rs1399180	0.000272701	Multiple sclerosis	43871	31604244	International Multiple Sclerosis Genetics Consortium	43709	Science	www.ncbi.nlm.nih.gov/pubmed/31604244	Multiple sclerosis genomic map implicates peripheral immune cells and microglia in susceptibility.	14,802 European and unknown ancestry cases, 26,703 European and unknown ancestry controls	32,627 European and unknown ancestry cases, 41,672 European and unknown ancestry controls	10p14	GATA3	GATA3			ENSG00000107485	NA	NA	rs1399180-C	rs1399180	0	1399180	intron_variant	0	NR	7E-11	10.1549		1.10156	NR	Affymetrix, Illumina [8278136] (imputed)	N
51	rs10905284	2.99206e-11	10	8098719	rs1399180	0.000272701	Total cholesterol levels	44882	34887591	Graham SE	44539	Nature	www.ncbi.nlm.nih.gov/pubmed/34887591	The power of genetic diversity in genome-wide association studies of lipids.	1,320,016 European ancestry individuals	NA	10p14		GATA3			ENSG00000107485	NA	NA	rs1399180-C	rs1399180	0	1399180	intron_variant	0	0.827977	5E-9	8.30103		0.0125511	[0.009-0.0161] unit increase	NR [52000000] (imputed)	N
5	rs914615	3.56127e-15	1	155033918	rs41264285	0.000279516	General risk tolerance (MTAG)	43542	30643258	Karlsson Linner R	43479	Nat Genet	www.ncbi.nlm.nih.gov/pubmed/30643258	Genome-wide association analyses of risk tolerance and risky behaviors in over 1 million individuals identify hundreds of loci and shared genetic influences.	975,353 European ancestry individuals	NA	1q21.3	ADAM15	ADAM15			ENSG00000143537	NA	NA	rs41264285-T	rs41264285	0	41264285	missense_variant	0	0.212	4E-8	7.39794		0.0079	[0.0052-0.0106] unit increase	Affymetrix, Illumina [5869552] (imputed)	N
5	rs914615	3.56127e-15	1	155033918	rs41264285	0.000279516	Externalizing behaviour (multivariate analysis)	44502	34446935	Karlsson Linner R	44434	Nat Neurosci	www.ncbi.nlm.nih.gov/pubmed/34446935	Multivariate analysis of 1.5 million people identifies genetic associations with traits related to self-regulation and addiction.	up to 53,293 European ancestry Attention-deficit/hyperactivity disorder individuals, up to 164,684 European ancestry problematic alcohol use individuals, up to 186,875 European ancestry lifetime cannabis use individuals, up to 357,187 European ancestry individuals measuring reverse-coded age at first sexual intercourse, up to 336,121 European ancestry individuals measuring number of sexual partners, up to 426,379 European ancestry individuals measuring general risk tolerance, up to 1,251,809 European ancestry individuals measuring lifetime smoking initiation	NA	1q21.3		ADAM15			ENSG00000143537	NA	NA	rs41264285-C	rs41264285	0	41264285	missense_variant	0	0.791	7E-10	9.1549		0.009	[0.007-0.011] unit decrease	NR [NR] (imputed)	N
5	rs914615	3.56127e-15	1	155033918	rs41264285	0.000279516	Smoking initiation (ever regular vs never regular) (MTAG)	43552	30643251	Liu M	43479	Nat Genet	www.ncbi.nlm.nih.gov/pubmed/30643251	Association studies of up to 1.2 million individuals yield new insights into the genetic etiology of tobacco and alcohol use.	up to 1,359,002 European ancestry individuals	NA	1q21.3	NR	ADAM15			ENSG00000143537	NA	NA	rs41264285-T	rs41264285	0	41264285	missense_variant	0	0.213	7E-10	9.1549		0.00823818	[0.0056-0.0109] unit increase	NR [9732723] (imputed)	N
5	rs914615	3.56127e-15	1	155033918	rs41264285	0.000279516	Systemic lupus erythematosus	43550	28714469	Langefeld CD	42933	Nat Commun	www.ncbi.nlm.nih.gov/pubmed/28714469	Transancestral mapping and genetic load in systemic lupus erythematosus.	6,748 European ancestry cases, 11,516 European ancestry controls	NA	1q21.3	ADAM15, EFNA1	ADAM15			ENSG00000143537	NA	NA	rs41264285-?	rs41264285	0	41264285	missense_variant	0	NR	8E-7	6.09691		1.14	[1.08-1.20]	Illumina [at least 5000000] (imputed)	N
52	rs7896518	2.0099e-08	10	65016721	rs7896910	0.000282323	Cognitive aspects of educational attainment	44209	33414549	Demange PA	44203	Nat Genet	www.ncbi.nlm.nih.gov/pubmed/33414549	Investigating the genetic architecture of noncognitive skills using GWAS-by-subtraction.	257,700 European ancestry individuals	NA	10q21.3	NR	JMJD1C			ENSG00000171988	NA	NA	rs7896910-G	rs7896910	0	7896910	intron_variant	0	0.33499	3E-8	7.52288		0.0368972	[0.024-0.05] unit decrease	Affymetrix, Illumina, Perlegen [7305956] (imputed)	N
52	rs7896518	2.0099e-08	10	65016721	rs7896910	0.000282323	Cognitive performance	43416	30038396	Lee JJ	43304	Nat Genet	www.ncbi.nlm.nih.gov/pubmed/30038396	Gene discovery and polygenic prediction from a genome-wide association study of educational attainment in 1.1 million individuals.	257,841 European ancestry individuals	NA	10q21.3	Intergenic	JMJD1C			ENSG00000171988	NA	NA	rs7896910-A	rs7896910	0	7896910	intron_variant	0	0.3141	2E-8	7.69897		0.0172	[0.011-0.023] unit increase	Affymetrix, Illumina [10100000] (imputed)	N
52	rs7896518	2.0099e-08	10	65016721	rs7896910	0.000282323	Blood protein levels	43886	28915241	Ahsan M	42993	PLoS Genet	www.ncbi.nlm.nih.gov/pubmed/28915241	The relative contribution of DNA methylation and genetic variants on protein biomarkers for human diseases.	up to 961 individuals	NA	10q21.3	NR	JMJD1C			ENSG00000171988	NA	NA	rs7896910-?	rs7896910	0	7896910	intron_variant	0	NR	3E-11	10.5229	(CXCL5)	0.352458	[0.25-0.46] unit increase	Illumina [11901634] (imputed)	N
52	rs7896518	2.0099e-08	10	65016721	rs7896910	0.000282323	Cognitive performance (MTAG)	43416	30038396	Lee JJ	43304	Nat Genet	www.ncbi.nlm.nih.gov/pubmed/30038396	Gene discovery and polygenic prediction from a genome-wide association study of educational attainment in 1.1 million individuals.	402,382 European ancestry individuals	NA	10q21.3	Intergenic	JMJD1C			ENSG00000171988	NA	NA	rs7896910-A	rs7896910	0	7896910	intron_variant	0	0.3141	2E-11	10.699	(MTAG)	0.0165	[0.012-0.021] unit increase	Affymetrix, Illumina [7100000] (imputed)	N
53	rs11187838	8.82795e-09	10	96043732	rs7084339	0.000287446	Endometriosis or migraine	44022	32121467	Adewuyi EO	43890	Genes (Basel)	www.ncbi.nlm.nih.gov/pubmed/32121467	Shared Molecular Genetic Mechanisms Underlie Endometriosis and Migraine Comorbidity.	17,054 European and Japanese ancestry endometriosis cases, 29,208 European ancestry migraine cases, 191,858 European and Japanese ancestry controls, 172,931 European ancestry controls	NA	10q23.33	NR	PLCE1-AS1, PLCE1			ENSG00000268894, ENSG00000138193	NA	NA	rs7084339-A	rs7084339	0	7084339	intron_variant	0	NR	7E-6	5.1549	(random effect)	1.04	NR	NR [6904914] (imputed)	N
60	rs2069408	1.99282e-12	12	56485269	rs798829	0.000289082	Household income (MTAG)	43859	31844048	Hill WD	43815	Nat Commun	www.ncbi.nlm.nih.gov/pubmed/31844048	Genome-wide analysis identifies molecular systems and 149 genetic loci associated with income.	505,541 British and unknown ancestry individuals	NA	12q13.2	ERBB3	ERBB3			ENSG00000065361	NA	NA	rs798829-A	rs798829	0	798829	intron_variant	0	0.4727	3E-8	7.52288		0.0112095	[0.0072-0.0152] unit increase	Affymetrix [up to 18485882] (imputed)	N
72	rs9908318	3.291e-09	17	40570772	rs11871801	0.000290456	Crohn's disease	41201	21102463	Franke A	40503	Nat Genet	www.ncbi.nlm.nih.gov/pubmed/21102463	Genome-wide meta-analysis increases to 71 the number of confirmed Crohn's disease susceptibility loci.	6,333 European ancestry cases, 15,056 European ancestry controls	15,694 European ancestry cases, 14,026 European ancestry controls, 414 European ancestry trios	17q21.2	STAT3, MLX	CAVIN1			ENSG00000177469	NA	NA	rs11871801-A	rs11871801	0	11871801	intron_variant	0	0.756	3E-8	7.52288		1.15	[1.10-1.21]	Affymetrix, Illumina [953241] (imputed)	N
25	rs1828590	4.17859e-13	4	145249275	rs12512788	0.000290941	Post bronchodilator FEV1/FVC ratio	42657	26634245	Lutz SM	42341	BMC Genet	www.ncbi.nlm.nih.gov/pubmed/26634245	A genome-wide association study identifies risk loci for spirometric measures among smokers of European and African ancestry.	10,094 European ancestry current and former smoker individuals, 3,260 African American current and former smoker individuals, 178 current and former smoker individuals	NA	4q31.21	Intergenic					NA	NA	rs12512788-A	rs12512788	0	12512788	intron_variant	1	0.566	6E-8	7.22185		0.01	unit decrease	Illumina [NR] (imputed)	N
25	rs1828590	4.17859e-13	4	145249275	rs12512788	0.000290941	Post bronchodilator FEV1	42657	26634245	Lutz SM	42341	BMC Genet	www.ncbi.nlm.nih.gov/pubmed/26634245	A genome-wide association study identifies risk loci for spirometric measures among smokers of European and African ancestry.	10,094 European ancestry current and former smoker individuals, 3,260 African American current and former smoker individuals, 178 current and former smoker individuals	NA	4q31.21	Intergenic					NA	NA	rs12512788-A	rs12512788	0	12512788	intron_variant	1	0.564	6E-7	6.22185		0.047	NR unit decrease	Illumina [NR] (imputed)	N
32	rs12187932	1.00688e-08	5	176782218	rs13153019	0.000293362	Allergic disease (asthma, hay fever or eczema)	43892	31361310	Johansson A	43676	Hum Mol Genet	www.ncbi.nlm.nih.gov/pubmed/31361310	Genome-wide association analysis of 350 000 Caucasians from the UK Biobank identifies novel loci for asthma, hay fever and eczema.	106,772 European ancestry cases, 239,773 European ancestry controls	83,335 cases, 34,934 controls	5q35.3	NR	LMAN2 - RGS14	ENSG00000169223	ENSG00000169220		3549	2707	rs13153019-C	rs13153019	0	13153019	upstream_gene_variant	1	NR	3E-6	5.52288		1.029	NR	Affymetrix [15688218] (imputed)	N
32	rs12187932	1.00688e-08	5	176782218	rs13153019	0.000293362	Allergic disease (asthma, hay fever or eczema)	43074	29083406	Ferreira MA	43038	Nat Genet	www.ncbi.nlm.nih.gov/pubmed/29083406	Shared genetic origin of asthma, hay fever and eczema elucidates allergic disease biology.	180,129 European ancestry cases, 180,709 European ancestry controls	NA	5q35.3	LMAN2, RGS14	LMAN2 - RGS14	ENSG00000169223	ENSG00000169220		3549	2707	rs13153019-C	rs13153019	0	13153019	upstream_gene_variant	1	0.26	1E-8	8		1.035	[1.02-1.05]	Affymetrix, Illumina [8307659] (imputed)	N
32	rs12187932	1.00688e-08	5	176782218	rs13153019	0.000293362	Testosterone levels	44725	35192695	Haas CB	44614	Endocrinology	www.ncbi.nlm.nih.gov/pubmed/35192695	Cross-ancestry genome-wide association studies of sex hormone concentrations in pre- and postmenopausal women.	182,648 European ancestry individuals	NA	5q35.3		LMAN2 - RGS14	ENSG00000169223	ENSG00000169220		3549	2707	rs13153019-C	rs13153019	0	13153019	upstream_gene_variant	1	0.245153	2E-9	8.69897		0.0230663	[0.016-0.031] unit increase	NR [NR] (imputed)	N
32	rs12187932	1.00688e-08	5	176782218	rs13153019	0.000293362	Total testosterone levels	44179	32042192	Ruth KS	43871	Nat Med	www.ncbi.nlm.nih.gov/pubmed/32042192	Using human genetics to understand the disease impacts of testosterone in men and women.	230,454 European ancestry women	NA	5q35.3	NR	LMAN2 - RGS14	ENSG00000169223	ENSG00000169220		3549	2707	rs13153019-C	rs13153019	0	13153019	upstream_gene_variant	1	0.24924400000000002	2E-14	13.699		0.0242892	[0.018-0.031] unit increase	Affymetrix [16580851] (imputed)	N
32	rs12187932	1.00688e-08	5	176782218	rs13153019	0.000293362	Bioavailable testosterone levels	44179	32042192	Ruth KS	43871	Nat Med	www.ncbi.nlm.nih.gov/pubmed/32042192	Using human genetics to understand the disease impacts of testosterone in men and women.	188,507 European ancestry women	NA	5q35.3	NR	LMAN2 - RGS14	ENSG00000169223	ENSG00000169220		3549	2707	rs13153019-C	rs13153019	0	13153019	upstream_gene_variant	1	0.24929100000000004	2E-9	8.69897		0.0177496	[0.012-0.024] unit increase	Affymetrix [16585745] (imputed)	N
32	rs12187932	1.00688e-08	5	176782218	rs13153019	0.000293362	Testosterone levels in postmenopausal women	44725	35192695	Haas CB	44614	Endocrinology	www.ncbi.nlm.nih.gov/pubmed/35192695	Cross-ancestry genome-wide association studies of sex hormone concentrations in pre- and postmenopausal women.	84,003 European ancestry individuals	NA	5q35.3		LMAN2 - RGS14	ENSG00000169223	ENSG00000169220		3549	2707	rs13153019-C	rs13153019	0	13153019	upstream_gene_variant	1	0.245153	1E-6	6		0.0276239	[0.016-0.039] unit increase	NR [NR] (imputed)	N
32	rs12187932	1.00688e-08	5	176782218	rs13153019	0.000293362	Testosterone levels	44725	35192695	Haas CB	44614	Endocrinology	www.ncbi.nlm.nih.gov/pubmed/35192695	Cross-ancestry genome-wide association studies of sex hormone concentrations in pre- and postmenopausal women.	4,229 African ancestry individuals, 182,648 European ancestry individuals	NA	5q35.3		LMAN2 - RGS14	ENSG00000169223	ENSG00000169220		3549	2707	rs13153019-?	rs13153019	0	13153019	upstream_gene_variant	1	NR	2E-9	8.69897		5.984	z score decrease	NR [NR] (imputed)	N
40	rs11978564	9.82229e-10	7	20716209	rs10236314	0.00029708	Height	43606	30595370	Kichaev G	43461	Am J Hum Genet	www.ncbi.nlm.nih.gov/pubmed/30595370	Leveraging Polygenic Functional Enrichment to Improve GWAS Power.	approximately 458,000 European ancestry individuals	NA	7p21.1		ABCB5			ENSG00000004846	NA	NA	rs10236314-?	rs10236314	0	10236314	intron_variant	0	NR	3E-13	12.5229		NA		NR [~ 8900000] (imputed)	N
60	rs3001425	6.94565e-15	12	57809456	rs1106766	0.000297707	Urate levels	40466	20884846	Yang Q	40451	Circ Cardiovasc Genet	www.ncbi.nlm.nih.gov/pubmed/20884846	Multiple genetic loci influence serum urate levels and their relationship with gout and cardiovascular disease risk factors.	28,283 European ancestry individuals	22,054 European ancestry individuals	12q13.3	INHBC, R3HDM2	R3HDM2			ENSG00000179912	NA	NA	rs1106766-T	rs1106766	0	1106766	intron_variant	0	0.23	2E-11	10.699	(Urate)	5.16	[3.65-6.67] umol/l decrease	Affymetrix, Illumina [~ 2500000] (imputed)	N
60	rs3001425	6.94565e-15	12	57809456	rs1106766	0.000297707	Glomerular filtration rate (creatinine)	42699	26831199	Pattaro C	42390	Nat Commun	www.ncbi.nlm.nih.gov/pubmed/26831199	Genetic associations at 53 loci highlight cell types and biological pathways relevant for kidney function.	133,413 European ancestry individuals	42,166 European ancestry individuals, up to 16,471 African ancestry individuals, up to 42,296 Asian ancestry individuals	12q13.3	INHBC	R3HDM2			ENSG00000179912	NA	NA	rs1106766-T	rs1106766	0	1106766	intron_variant	0	0.22	2E-9	8.69897	(EA)	0.0061	[0.0041-0.0081] unit increase	Affymetrix, Illumina [~ 2500000] (imputed)	N
60	rs3001425	6.94565e-15	12	57809456	rs1106766	0.000297707	Gout	44882	36281732	Sumpter NA	44859	Arthritis Rheumatol	www.ncbi.nlm.nih.gov/pubmed/36281732	Association of Gout Polygenic Risk Score with Age at Disease Onset and Tophaceous Disease in European and Polynesian Men with Gout.	7,131 European ancestry cases, 325,239 European ancestry controls	NA	12q13.3		R3HDM2			ENSG00000179912	NA	NA	rs1106766-C	rs1106766	0	1106766	intron_variant	0	0.768	7E-18	17.1549		1.2	[1.15-1.25]	Affymetrix [27287012] (imputed)	N
25	rs1828590	4.17859e-13	4	145264014	rs6840871	0.000302008	Post bronchodilator FEV1	42657	26634245	Lutz SM	42341	BMC Genet	www.ncbi.nlm.nih.gov/pubmed/26634245	A genome-wide association study identifies risk loci for spirometric measures among smokers of European and African ancestry.	10,094 European ancestry current and former smoker individuals, 3,260 African American current and former smoker individuals, 178 current and former smoker individuals	NA	4q31.21	Intergenic					NA	NA	rs6840871-T	rs6840871	0	6840871	intron_variant	1	0.315	1E-7	7		0.049	NR unit increase	Illumina [NR] (imputed)	N
42	rs864745	4.60101e-08	7	28145031	rs1109483	0.000302188	Height	44966	36224396	Yengo L	44846	Nature	www.ncbi.nlm.nih.gov/pubmed/36224396	A saturated map of common genetic variants associated with human height.	5,314,291 European ancestry, Hispanic or Latin American, East Asian ancestry, African ancestry, South Asian ancestry individuals	NA	7p15.1		JAZF1			ENSG00000153814	NA	NA	rs1109483-C	rs1109483	0	1109483	intron_variant	0	0.5595	1E-287	287		0.0238	[0.022-0.025] unit decrease	Affymetrix, Illumina [1385132] (imputed)	N
19	rs491087	2.01892e-08	3	187632238	rs9810106	0.00030405	Hematocrit	44095	32888493	Chen MH	44075	Cell	www.ncbi.nlm.nih.gov/pubmed/32888493	Trans-ethnic and Ancestry-Specific Blood-Cell Genetics in 746,667 Individuals from 5 Global Populations.	562,259 European ancestry individuals	NA	3q27.3	NR	NA - LINC01991		ENSG00000224187		NA	44325	rs9810106-C	rs9810106	0	9810106	intergenic_variant	1	0.464719	4E-12	11.3979		0.012877	[0.0092-0.0165] SD unit increase	Affymetrix, Illumina [50640577] (imputed)	N
19	rs491087	2.01892e-08	3	187632238	rs9810106	0.00030405	Hemoglobin concentration	44095	32888493	Chen MH	44075	Cell	www.ncbi.nlm.nih.gov/pubmed/32888493	Trans-ethnic and Ancestry-Specific Blood-Cell Genetics in 746,667 Individuals from 5 Global Populations.	563,946 European ancestry individuals	NA	3q27.3	NR	NA - LINC01991		ENSG00000224187		NA	44325	rs9810106-C	rs9810106	0	9810106	intergenic_variant	1	0.464674	1E-11	11		0.01254	[0.0089-0.0162] SD unit increase	Affymetrix, Illumina [50638016] (imputed)	N
19	rs491087	2.01892e-08	3	187632238	rs9810106	0.00030405	Hemoglobin levels	43999	32327693	Oskarsson GR	43944	Commun Biol	www.ncbi.nlm.nih.gov/pubmed/32327693	Predicted loss and gain of function mutations in ACO1 are associated with erythropoiesis.	684,122 European ancestry individuals	NA	3q27.3	intergenic	NA - LINC01991		ENSG00000224187		NA	44325	rs9810106-C	rs9810106	0	9810106	intergenic_variant	1	NR	2E-10	9.69897		0.014	[NR] unit increase	Affymetrix, Illumina [43000000] (imputed)	N
25	rs1828590	4.17859e-13	4	145267780	rs4266245	0.000305106	Post bronchodilator FEV1	42657	26634245	Lutz SM	42341	BMC Genet	www.ncbi.nlm.nih.gov/pubmed/26634245	A genome-wide association study identifies risk loci for spirometric measures among smokers of European and African ancestry.	10,094 European ancestry current and former smoker individuals, 3,260 African American current and former smoker individuals, 178 current and former smoker individuals	NA	4q31.21	Intergenic					NA	NA	rs4266245-A	rs4266245	0	4266245	intron_variant	1	0.315	1E-7	7		0.049	NR unit decrease	Illumina [NR] (imputed)	N
42	rs864745	4.60101e-08	7	28176305	rs917117	0.000306674	Asthma	43986	32296059	Han Y	43936	Nat Commun	www.ncbi.nlm.nih.gov/pubmed/32296059	Genome-wide analysis highlights contribution of immune system pathways to the genetic architecture of asthma.	64,538 European ancestry cases, 239,321 European ancestry controls	NR	7p15.1	JAZF1	JAZF1			ENSG00000153814	NA	NA	rs917117-A	rs917117	0	917117	intron_variant	0	0.213387	2E-22	21.699		1.0746	[1.05916592855987-1.09026073907999]	NR [9572556] (imputed)	N
42	rs864745	4.60101e-08	7	28176305	rs917117	0.000306674	Asthma	43986	32296059	Han Y	43936	Nat Commun	www.ncbi.nlm.nih.gov/pubmed/32296059	Genome-wide analysis highlights contribution of immune system pathways to the genetic architecture of asthma.	84,492 European ancestry cases, 2,149 African American cases, 606 Hispanic cases, 1,239 Japanese ancestry cases, 437,036 European ancestry controls, 6,055 African American controls, 792 Hispanic controls, 3,976 Japanese ancestry controls	NR	7p15.1	JAZF1	JAZF1			ENSG00000153814	NA	NA	rs917117-A	rs917117	0	917117	intron_variant	0	0.21	4E-23	22.3979		NA		NR [> 9500000] (imputed)	N
42	rs864745	4.60101e-08	7	28176305	rs917117	0.000306674	Tyrosine levels	44691	33414548	Lotta LA	44203	Nat Genet	www.ncbi.nlm.nih.gov/pubmed/33414548	A cross-platform approach identifies genetic regulators of human metabolism and health.	86,507 Caucasian ancestry individuals	NA	7p15.1		JAZF1			ENSG00000153814	NA	NA	rs917117-G	rs917117	0	917117	intron_variant	0	0.8045	2E-12	11.699		7.063	(zscore) increase	Affymetrix, Illumina [6036766] (imputed)	N
25	rs1828590	4.17859e-13	4	145274770	rs989346	0.000309478	Height	44966	36224396	Yengo L	44846	Nature	www.ncbi.nlm.nih.gov/pubmed/36224396	A saturated map of common genetic variants associated with human height.	5,314,291 European ancestry, Hispanic or Latin American, East Asian ancestry, African ancestry, South Asian ancestry individuals	NA	4q31.21		GYPA - KRT18P51	ENSG00000170180	ENSG00000250504		212867	218620	rs989346-T	rs989346	0	989346	intron_variant	1	0.2622	3E-79	78.5229		0.0133	[0.012-0.015] unit increase	Affymetrix, Illumina [1385132] (imputed)	N
32	rs12187932	1.00688e-08	5	176784612	rs4075959	0.000311751	Creatinine levels	44882	36329257	Lee CJ	44868	Commun Biol	www.ncbi.nlm.nih.gov/pubmed/36329257	Phenome-wide analysis of Taiwan Biobank reveals novel glycemia-related loci and genetic risks for diabetes.	76,850 Taiwanese ancestry individuals	NA	5q35.3		LMAN2 - RGS14	ENSG00000169223	ENSG00000169220		5943	313	rs4075959-?	rs4075959	0	4075959	upstream_gene_variant	1	NR	3E-19	18.5229		0.00870652	unit increase	NR [5925277] (imputed)	N
25	rs1828590	4.17859e-13	4	145263756	rs6822064	0.000313294	Post bronchodilator FEV1/FVC ratio	42657	26634245	Lutz SM	42341	BMC Genet	www.ncbi.nlm.nih.gov/pubmed/26634245	A genome-wide association study identifies risk loci for spirometric measures among smokers of European and African ancestry.	10,094 European ancestry current and former smoker individuals, 3,260 African American current and former smoker individuals, 178 current and former smoker individuals	NA	4q31.21	Intergenic					NA	NA	rs6822064-T	rs6822064	0	6822064	intron_variant	1	0.32	4E-6	5.39794		0.009	unit decrease	Illumina [NR] (imputed)	N
25	rs1828590	4.17859e-13	4	145263756	rs6822064	0.000313294	Post bronchodilator FEV1	42657	26634245	Lutz SM	42341	BMC Genet	www.ncbi.nlm.nih.gov/pubmed/26634245	A genome-wide association study identifies risk loci for spirometric measures among smokers of European and African ancestry.	10,094 European ancestry current and former smoker individuals, 3,260 African American current and former smoker individuals, 178 current and former smoker individuals	NA	4q31.21	Intergenic					NA	NA	rs6822064-T	rs6822064	0	6822064	intron_variant	1	0.318	1E-7	7		0.049	NR unit decrease	Illumina [NR] (imputed)	N
60	rs3001425	6.94565e-15	12	57692470	rs12313762	0.000314271	White blood cell count	44095	32888493	Chen MH	44075	Cell	www.ncbi.nlm.nih.gov/pubmed/32888493	Trans-ethnic and Ancestry-Specific Blood-Cell Genetics in 746,667 Individuals from 5 Global Populations.	562,243 European ancestry individuals	NA	12q13.3	NR	R3HDM2			ENSG00000179912	NA	NA	rs12313762-T	rs12313762	0	12313762	intron_variant	0	0.235641	9E-12	11.0458		0.014833	[0.011-0.019] SD unit decrease	Affymetrix, Illumina [50601830] (imputed)	N
60	rs3001425	6.94565e-15	12	57692470	rs12313762	0.000314271	White blood cell count	44095	32888493	Chen MH	44075	Cell	www.ncbi.nlm.nih.gov/pubmed/32888493	Trans-ethnic and Ancestry-Specific Blood-Cell Genetics in 746,667 Individuals from 5 Global Populations.	746,667 African American or Afro-Caribbean, African ancestry, European ancestry, East Asian ancestry, Hispanic or Latin American and South Asian ancestry individuals	NA	12q13.3	NR	R3HDM2			ENSG00000179912	NA	NA	rs12313762-T	rs12313762	0	12313762	intron_variant	0	0.201016	4E-10	9.39794		NA		Affymetrix, Illumina [24649327] (imputed)	N
60	rs3001425	6.94565e-15	12	57692470	rs12313762	0.000314271	Albumin levels	44858	34321204	Harrison S	44405	Sci Adv	www.ncbi.nlm.nih.gov/pubmed/34321204	Testosterone and socioeconomic position: Mendelian randomization in 306,248 men and women in UK Biobank.	148,248 British ancestry men	NA	12q13.3		R3HDM2			ENSG00000179912	NA	NA	rs12313762-T	rs12313762	0	12313762	intron_variant	0	0.24	6E-10	9.22185		0.09	[0.063-0.117] g/L decrease	Affymetrix [NR] (imputed)	N
60	rs3001425	6.94565e-15	12	57692470	rs12313762	0.000314271	Triglycerides to total lipids ratio in very large HDL	44678	35213538	Richardson TG	44617	PLoS Biol	www.ncbi.nlm.nih.gov/pubmed/35213538	Characterising metabolomic signatures of lipid-modifying therapies through drug target mendelian randomisation.	115,056 European ancestry individuals	NA	12q13.3		R3HDM2			ENSG00000179912	NA	NA	rs12313762-C	rs12313762	0	12313762	intron_variant	0	0.761327	3E-12	11.5229		0.0317562	[0.023-0.041] unit increase	NR [11722792] (imputed)	N
60	rs3001425	6.94565e-15	12	57692470	rs12313762	0.000314271	Triglyceride levels in small HDL	44678	35213538	Richardson TG	44617	PLoS Biol	www.ncbi.nlm.nih.gov/pubmed/35213538	Characterising metabolomic signatures of lipid-modifying therapies through drug target mendelian randomisation.	115,082 European ancestry individuals	NA	12q13.3		R3HDM2			ENSG00000179912	NA	NA	rs12313762-C	rs12313762	0	12313762	intron_variant	0	0.761328	5E-12	11.301		0.0321553	[0.023-0.041] unit increase	NR [11722792] (imputed)	N
60	rs3001425	6.94565e-15	12	57692470	rs12313762	0.000314271	Non-HDL cholesterol levels	44882	34887591	Graham SE	44539	Nature	www.ncbi.nlm.nih.gov/pubmed/34887591	The power of genetic diversity in genome-wide association studies of lipids.	40,963 South Asian ancestry individuals, 48,057 Hispanic individuals, 99,432 Admixed African or African ancestry individuals, 146,492 East Asian ancestry individuals, 1,320,016 European ancestry individuals	NA	12q13.3		R3HDM2			ENSG00000179912	NA	NA	rs12313762-?	rs12313762	0	12313762	intron_variant	0	NR	1E-30	30		NA		NR [52000000] (imputed)	N
60	rs3001425	6.94565e-15	12	57692470	rs12313762	0.000314271	Non-HDL cholesterol levels	44882	34887591	Graham SE	44539	Nature	www.ncbi.nlm.nih.gov/pubmed/34887591	The power of genetic diversity in genome-wide association studies of lipids.	1,320,016 European ancestry individuals	NA	12q13.3		R3HDM2			ENSG00000179912	NA	NA	rs12313762-T	rs12313762	0	12313762	intron_variant	0	0.251324	2E-25	24.699		0.02351	[0.02-0.027] unit decrease	NR [52000000] (imputed)	N
60	rs3001425	6.94565e-15	12	57692470	rs12313762	0.000314271	Triglycerides in very small VLDL (UKB data field 23522)	45077	36764567	Davyson E	44966	Biol Psychiatry	www.ncbi.nlm.nih.gov/pubmed/36764567	Metabolomic Investigation of Major Depressive Disorder Identifies a Potentially Causal Association With Polyunsaturated Fatty Acids.	88,329 European ancestry individuals	NA	12q13.3		R3HDM2			ENSG00000179912	NA	NA	rs12313762-T	rs12313762	0	12313762	intron_variant	0	0.239101	3E-10	9.52288		0.0343028	[0.024-0.045] unit decrease	NR [16366144] (imputed)	N
52	rs7896518	2.0099e-08	10	65147419	rs10995527	0.000314756	Protein-L-isoaspartate(D-aspartate) O-methyltransferase levels	45019	34648354	Pietzner M	44512	Science	www.ncbi.nlm.nih.gov/pubmed/34648354	Mapping the proteo-genomic convergence of human diseases.	10,708 European ancestry individuals	NA	10q21.3		JMJD1C			ENSG00000171988	NA	NA	rs10995527-A	rs10995527	0	10995527	intron_variant	0	0.49	3E-13	12.5229		0.095	[0.07-0.12] unit increase	Affymetrix, Illumina [10200000] (imputed)	N
52	rs7896518	2.0099e-08	10	65147419	rs10995527	0.000314756	Cholesteryl esters to total lipids in large LDL percentage (UKB data field 23616)	45077	36764567	Davyson E	44966	Biol Psychiatry	www.ncbi.nlm.nih.gov/pubmed/36764567	Metabolomic Investigation of Major Depressive Disorder Identifies a Potentially Causal Association With Polyunsaturated Fatty Acids.	88,329 European ancestry individuals	NA	10q21.3		JMJD1C			ENSG00000171988	NA	NA	rs10995527-A	rs10995527	0	10995527	intron_variant	0	0.491375	3E-11	10.5229		0.0316723	[0.022-0.041] unit decrease	NR [16366144] (imputed)	N
66	rs12434251	1.67143e-09	14	93775028	rs76446292	0.000317935	Body mass index	43938	31669095	Zhu Z	43762	J Allergy Clin Immunol	www.ncbi.nlm.nih.gov/pubmed/31669095	Shared Genetic and Experimental Links between Obesity-Related Traits and Asthma Subtypes in UK Biobank.	457,822 European ancestry individuals	NA	14q32.12	NR	BTBD7, BTBD7			ENSG00000277222, ENSG00000011114	NA	NA	rs76446292-?	rs76446292	0	76446292	intron_variant	0	NR	6E-9	8.22185		NA		Affymetrix [~ 8270000] (imputed)	N
66	rs12434251	1.67143e-09	14	93775028	rs76446292	0.000317935	Estimated glomerular filtration rate (creatinine)	44777	35710981	Liu H	44728	Nat Genet	www.ncbi.nlm.nih.gov/pubmed/35710981	Epigenomic and transcriptomic analyses define core cell types, genes and targetable mechanisms for kidney disease.	1,205,871 European ancestry individuals, 168,300 East Asian ancestry individuals, 63,553 African ancestry individuals, 23,509 Hispanic or Latin American individuals, 22,103 African American individuals, 21,791 Central Asian or South Asian ancestry individuals, 1,502 Middle Eastern ancestry individuals, 939 other admixed ancestry individuals, 602 Native American ancestry individuals, 150 Asian ancestry individuals, 339 individuals	NA	14q32.12		BTBD7, BTBD7			ENSG00000277222, ENSG00000011114	NA	NA	rs76446292-C	rs76446292	0	76446292	intron_variant	0	0.1857	3E-11	10.5229		6.636	z score decrease	Affymetrix, Illumina [12653804] (imputed)	N
35	rs113670165	1.25173e-10	6	35050506	rs2177382	0.000318951	C-reactive protein levels (MTAG)	44907	36376304	Koskeridis F	44879	Nat Commun	www.ncbi.nlm.nih.gov/pubmed/36376304	Pleiotropic genetic architecture and novel loci for C-reactive protein levels.	575,531 European ancestry individuals	NA	6p21.31		ANKS1A			ENSG00000064999	NA	NA	rs2177382-A	rs2177382	0	2177382	synonymous_variant	0	NR	5E-9	8.30103		0.01576	[0.01-0.021] unit decrease	NR [6206408] (imputed)	N
35	rs113670165	1.25173e-10	6	35050506	rs2177382	0.000318951	C-reactive protein levels	44687	35459240	Said S	44673	Nat Commun	www.ncbi.nlm.nih.gov/pubmed/35459240	Genetic analysis of over half a million people characterises C-reactive protein loci.	575,531 European ancestry individuals	NA	6p21.31		ANKS1A			ENSG00000064999	NA	NA	rs2177382-A	rs2177382	0	2177382	synonymous_variant	0	NR	2E-9	8.69897		0.0164	[0.011-0.022] unit decrease	NR [11106737] (imputed)	N
51	rs11256002	1.25556e-09	10	9023710	rs1663692	0.000320804	Metabolite levels	43839	23823483	Rhee EP	41457	Cell Metab	www.ncbi.nlm.nih.gov/pubmed/23823483	A genome-wide association study of the human metabolome in a community-based cohort.	2,076 European ancestry individuals	NA	10p14	FLJ45983	LINC02676 - NA	ENSG00000234752			67151	NA	rs1663692-?	rs1663692	0	1663692	intergenic_variant	1	NR	9E-6	5.04576	(CE 18:3)	0.220572	[0.12-0.32] unit increase	Affymetrix [at least 2500000] (imputed)	N
51	rs10905284	2.99206e-11	10	8099021	rs2388486	0.00032282	Total cholesterol levels	44882	34887591	Graham SE	44539	Nature	www.ncbi.nlm.nih.gov/pubmed/34887591	The power of genetic diversity in genome-wide association studies of lipids.	40,963 South Asian ancestry individuals, 48,057 Hispanic individuals, 99,432 Admixed African or African ancestry individuals, 146,492 East Asian ancestry individuals, 1,320,016 European ancestry individuals	NA	10p14		GATA3			ENSG00000107485	NA	NA	rs2388486-?	rs2388486	0	2388486	intron_variant	0	NR	1E-8	8		NA		NR [52000000] (imputed)	N
20	rs1146045	1.59835e-08	3	193537991	rs1165640	0.000323316	Smoking cessation in chronic obstructive pulmonary disease	42143	21685187	Siedlinski M	40710	Thorax	www.ncbi.nlm.nih.gov/pubmed/21685187	Genome-wide association study of smoking behaviours in patients with COPD.	1,907 European ancestry former smoker cases, 1,164 European ancestry current smoker cases	NA	3q29	intergenic	RN7SL447P - LINC02038	ENSG00000243991	ENSG00000229155		79487	22358	rs1165640-C	rs1165640	0	1165640	intergenic_variant	1	0.1	9E-6	5.04576		1.56		Illumina [~ 6300000] (imputed)	N
76	rs1132645	1.01465e-09	19	46247641	rs10422883	0.000327209	Hip circumference adjusted for BMI	44432	34021172	Christakoudi S	44337	Sci Rep	www.ncbi.nlm.nih.gov/pubmed/34021172	GWAS of allometric body-shape indices in UK Biobank identifies loci suggesting associations with morphogenesis, organogenesis, adrenal cell renewal and cancer.	186,825 British ancestry men	NA	19q13.32	AC074212.3	MEIOSIN			ENSG00000237452	NA	NA	rs10422883-G	rs10422883	0	10422883	intron_variant	0	NR	2E-8	7.69897		0.0172485	[0.011-0.023] unit increase	Affymetrix [323123] (imputed)	N
25	rs1828590	4.17859e-13	4	145257681	rs2202507	0.000335506	Post bronchodilator FEV1/FVC ratio	42657	26634245	Lutz SM	42341	BMC Genet	www.ncbi.nlm.nih.gov/pubmed/26634245	A genome-wide association study identifies risk loci for spirometric measures among smokers of European and African ancestry.	10,094 European ancestry current and former smoker individuals, 3,260 African American current and former smoker individuals, 178 current and former smoker individuals	NA	4q31.21	Intergenic					NA	NA	rs2202507-T	rs2202507	0	2202507	intron_variant	1	0.562	5E-8	7.30103		0.01	unit decrease	Illumina [NR] (imputed)	N
25	rs1828590	4.17859e-13	4	145257681	rs2202507	0.000335506	Post bronchodilator FEV1	42657	26634245	Lutz SM	42341	BMC Genet	www.ncbi.nlm.nih.gov/pubmed/26634245	A genome-wide association study identifies risk loci for spirometric measures among smokers of European and African ancestry.	10,094 European ancestry current and former smoker individuals, 3,260 African American current and former smoker individuals, 178 current and former smoker individuals	NA	4q31.21	Intergenic					NA	NA	rs2202507-T	rs2202507	0	2202507	intron_variant	1	0.559	4E-7	6.39794		0.048	NR unit decrease	Illumina [NR] (imputed)	N
61	rs12824685	2.6975e-09	12	123447928	rs4275659	0.000338852	General cognitive ability	43360	29844566	Davies G	43249	Nat Commun	www.ncbi.nlm.nih.gov/pubmed/29844566	Study of 300,486 individuals identifies 148 independent genetic loci influencing general cognitive function.	up to 300,486 European ancestry individuals	NA	12q24.31	NR	ABCB9			ENSG00000150967	NA	NA	rs4275659-?	rs4275659	0	4275659	intron_variant	0	NR	1E-6	6		4.82	z-score increase	Affymetrix, Illumina [at least 2500000] (imputed)	N
61	rs12824685	2.6975e-09	12	123447928	rs4275659	0.000338852	Type 2 diabetes	43028	28869590	Zhao W	42982	Nat Genet	www.ncbi.nlm.nih.gov/pubmed/28869590	Identification of new susceptibility loci for type 2 diabetes and shared etiological pathways with coronary heart disease.	6,353 South Asian ancestry cases, 7,179 South Asian ancestry controls, 3,871 European ancestry cases, 16,427 European ancestry controls, 34,840 cases, 114,981 controls	7,888 South Asian ancestry cases, 20,679 South Asian ancestry controls, 387 European ancestry cases, 2,092 European ancestry controls, 19,998 East Asian ancestry cases, 30,983 East Asian ancestry controls	12q24.31	ABCB9	ABCB9			ENSG00000150967	NA	NA	rs4275659-C	rs4275659	0	4275659	intron_variant	0	0.6899	2E-7	6.69897	(EA)	0.0576	[0.036-0.079] unit increase	Affymetrix, Illumina [NR] (imputed)	N
61	rs12824685	2.6975e-09	12	123447928	rs4275659	0.000338852	Type 2 diabetes	43028	28869590	Zhao W	42982	Nat Genet	www.ncbi.nlm.nih.gov/pubmed/28869590	Identification of new susceptibility loci for type 2 diabetes and shared etiological pathways with coronary heart disease.	6,353 South Asian ancestry cases, 7,179 South Asian ancestry controls, 3,871 European ancestry cases, 16,427 European ancestry controls, 34,840 cases, 114,981 controls	7,888 South Asian ancestry cases, 20,679 South Asian ancestry controls, 387 European ancestry cases, 2,092 European ancestry controls, 19,998 East Asian ancestry cases, 30,983 East Asian ancestry controls	12q24.31	ABCB9	ABCB9			ENSG00000150967	NA	NA	rs4275659-C	rs4275659	0	4275659	intron_variant	0	0.6899	2E-7	6.69897		0.043	[0.027-0.059] unit increase	Affymetrix, Illumina [NR] (imputed)	N
61	rs12824685	2.6975e-09	12	123447928	rs4275659	0.000338852	Age when finished full-time education (weighted GWA)	45057	37106081	Schoeler T	45043	Nat Hum Behav	www.ncbi.nlm.nih.gov/pubmed/37106081	Participation bias in the UK Biobank distorts genetic associations and downstream analyses.	102,215 European ancestry individuals	NA	12q24.31		ABCB9			ENSG00000150967	NA	NA	rs4275659-T	rs4275659	0	4275659	intron_variant	0	NR	5E-7	6.30103		0.034231	[0.021-0.048] unit increase	NR [7296935] (imputed)	N
61	rs12824685	2.6975e-09	12	123447928	rs4275659	0.000338852	Age when finished full-time education (standard GWA)	45057	37106081	Schoeler T	45043	Nat Hum Behav	www.ncbi.nlm.nih.gov/pubmed/37106081	Participation bias in the UK Biobank distorts genetic associations and downstream analyses.	283,749 European ancestry individuals	NA	12q24.31		ABCB9			ENSG00000150967	NA	NA	rs4275659-T	rs4275659	0	4275659	intron_variant	0	NR	5E-12	11.301		0.033895	[0.024-0.044] unit increase	NR [7296935] (imputed)	N
61	rs12824685	2.6975e-09	12	123447928	rs4275659	0.000338852	Attention deficit hyperactivity disorder or autism spectrum disorder or intelligence (pleiotropy)	44809	35764056	Rao S	44740	Neuropsychobiology	www.ncbi.nlm.nih.gov/pubmed/35764056	Genetic Relationships between Attention-Deficit/Hyperactivity Disorder, Autism Spectrum Disorder, and Intelligence.	20,183 European ancestry ADHD cases, 18,381 European ancestry ASD cases, up to 63,160 European ancestry controls, 269,867 European ancestry individuals with intelligence measurements	NA	12q24.31		ABCB9			ENSG00000150967	NA	NA	rs4275659-?	rs4275659	0	4275659	intron_variant	0	NR	3E-9	8.52288		NA		NR [6307410] (imputed)	N
61	rs12824685	2.6975e-09	12	123447928	rs4275659	0.000338852	Serum albumin levels	44544	34594039	Sakaue S	44469	Nat Genet	www.ncbi.nlm.nih.gov/pubmed/34594039	A cross-population atlas of genetic associations for 220 human phenotypes.	120,539 East Asian ancestry individuals	NA	12q24.31		ABCB9			ENSG00000150967	NA	NA	rs4275659-C	rs4275659	0	4275659	intron_variant	0	0.688839	4E-8	7.39794		0.0222698	[0.014-0.03] unit decrease	Illumina [13474682] (imputed)	N
80	rs9611573	1.37583e-08	22	41622419	rs5758268	0.0003394	Experiencing mood swings	43487	29500382	Nagel M	43161	Nat Commun	www.ncbi.nlm.nih.gov/pubmed/29500382	Item-level analyses reveal genetic heterogeneity in neuroticism.	373,733 European ancestry individuals	NA	22q13.2	NR	L3MBTL2-AS1, L3MBTL2			ENSG00000235513, ENSG00000100395	NA	NA	rs5758268-A	rs5758268	0	5758268	intron_variant	0	0.288852	3E-10	9.52288		6.32	z score decrease	NR [10847151] (imputed)	N
53	rs11187838	8.82795e-09	10	96013705	rs9419788	0.000339636	Personality traits in bipolar disorder	42139	21368711	Alliey-Rodriguez N	40604	Psychiatr Genet	www.ncbi.nlm.nih.gov/pubmed/21368711	Genome-wide association study of personality traits in bipolar patients.	1,951 European ancestry cases	NA	10q23.33	PLCE1	PLCE1			ENSG00000138193	NA	NA	rs9419788-?	rs9419788	0	9419788	missense_variant	0	0.354	4E-8	7.39794	(TCI-ST1)	NA		Affymetrix [702866]	N
53	rs11187838	8.82795e-09	10	96013705	rs9419788	0.000339636	Hip circumference adjusted for BMI	44432	34021172	Christakoudi S	44337	Sci Rep	www.ncbi.nlm.nih.gov/pubmed/34021172	GWAS of allometric body-shape indices in UK Biobank identifies loci suggesting associations with morphogenesis, organogenesis, adrenal cell renewal and cancer.	219,872 British ancestry women	NA	10q23.33	PLCE1	PLCE1			ENSG00000138193	NA	NA	rs9419788-G	rs9419788	0	9419788	missense_variant	0	NR	8E-9	8.09691		0.0167086	[0.011-0.022] unit increase	Affymetrix [321016] (imputed)	N
53	rs11187838	8.82795e-09	10	96013705	rs9419788	0.000339636	Hip index	44432	34021172	Christakoudi S	44337	Sci Rep	www.ncbi.nlm.nih.gov/pubmed/34021172	GWAS of allometric body-shape indices in UK Biobank identifies loci suggesting associations with morphogenesis, organogenesis, adrenal cell renewal and cancer.	219,872 British ancestry women	NA	10q23.33	PLCE1	PLCE1			ENSG00000138193	NA	NA	rs9419788-G	rs9419788	0	9419788	missense_variant	0	NR	4E-11	10.3979		0.0199082	[0.014-0.026] unit increase	Affymetrix [321788] (imputed)	N
58	rs11236797	2.1382e-28	11	76230357	rs2513505	0.000343248	Type 2 diabetes	44088	32541925	Vujkovic M	43997	Nat Genet	www.ncbi.nlm.nih.gov/pubmed/32541925	Discovery of 318 new risk loci for type 2 diabetes and related vascular outcomes among 1.4 million participants in a multi-ancestry meta-analysis.	148,726 European ancestry cases, 24,646 African American cases, 8,616 Hispanic cases, 46,511 Asian ancestry cases, 965,732 European ancestry controls, 31,446 African American controls, 11,829 Hispanic controls, 169,776 Asian ancestry controls	NA	11q13.5	NR	EMSY			ENSG00000158636	NA	NA	rs2513505-C	rs2513505	0	2513505	intron_variant	0	0.4068	4E-10	9.39794		0.024	[0.017-0.031] unit decrease	Affymetrix, Illumina [at least 945603] (imputed)	N
25	rs1828590	4.17859e-13	4	145229710	rs13106167	0.000343499	Post bronchodilator FEV1/FVC ratio	42657	26634245	Lutz SM	42341	BMC Genet	www.ncbi.nlm.nih.gov/pubmed/26634245	A genome-wide association study identifies risk loci for spirometric measures among smokers of European and African ancestry.	10,094 European ancestry current and former smoker individuals, 3,260 African American current and former smoker individuals, 178 current and former smoker individuals	NA	4q31.21	Intergenic					NA	NA	rs13106167-T	rs13106167	0	13106167	intron_variant	1	0.432	8E-8	7.09691		0.01	unit increase	Illumina [NR] (imputed)	N
25	rs1828590	4.17859e-13	4	145229710	rs13106167	0.000343499	Post bronchodilator FEV1	42657	26634245	Lutz SM	42341	BMC Genet	www.ncbi.nlm.nih.gov/pubmed/26634245	A genome-wide association study identifies risk loci for spirometric measures among smokers of European and African ancestry.	10,094 European ancestry current and former smoker individuals, 3,260 African American current and former smoker individuals, 178 current and former smoker individuals	NA	4q31.21	Intergenic					NA	NA	rs13106167-T	rs13106167	0	13106167	intron_variant	1	0.437	7E-7	6.1549		0.047	NR unit increase	Illumina [NR] (imputed)	N
1	rs12036216	5.94136e-09	1	1301388	rs71628956	0.000344043	Intraocular pressure	43231	29617998	Gao XR	43187	Hum Mol Genet	www.ncbi.nlm.nih.gov/pubmed/29617998	Genome-Wide Association Analyses Identify New Loci Influencing Intraocular Pressure.	115,486 European ancestry individuals	NA	1p36.33	MXRA8, AURKAIP1	MXRA8 - AURKAIP1	ENSG00000162576	ENSG00000175756		4231	7722	rs71628956-A	rs71628956	0	71628956	intergenic_variant	1	0.8769	1E-10	10		0.133	[0.091-0.175] unit increase	Affymetrix [~ 11900000] (imputed)	N
57	rs102274	9.1677e-13	11	61556039	rs61896141	0.000346381	Hair color	43504	30595370	Kichaev G	43461	Am J Hum Genet	www.ncbi.nlm.nih.gov/pubmed/30595370	Leveraging Polygenic Functional Enrichment to Improve GWAS Power.	approximately 452,000 European ancestry individuals	NA	11q12.2		TMEM258			ENSG00000134825	NA	NA	rs61896141-?	rs61896141	0	61896141	intron_variant	0	NR	6E-21	20.2218		NA		NR [~ 8900000] (imputed)	N
57	rs102274	9.1677e-13	11	61556039	rs61896141	0.000346381	Blond vs. brown/black hair color	43495	30531825	Morgan MD	43444	Nat Commun	www.ncbi.nlm.nih.gov/pubmed/30531825	Genome-wide study of hair colour in UK Biobank explains most of the SNP heritability.	39,397 British ancestry blond hair individuals, 283,920 British ancestry brown or black hair individuals	NA	11q12.2	MYRF	TMEM258			ENSG00000134825	NA	NA	rs61896141-C	rs61896141	0	61896141	intron_variant	0	0.1893	1E-18	18		1.089	NR	Affymetrix [9154080] (imputed)	N
57	rs102274	9.1677e-13	11	61556039	rs61896141	0.000346381	Phosphatidylcholine-O(36:5)_[M+H]1+/Phosphatidylcholine-P(36:4)_[M+H]1+ levels	44609	34503513	Harshfield EL	44449	BMC Med	www.ncbi.nlm.nih.gov/pubmed/34503513	Genome-wide analysis of blood lipid metabolites in over 5000 South Asians reveals biological insights at cardiometabolic disease loci.	5,662 Pakistani ancestry individuals	NA	11q12.2		TMEM258			ENSG00000134825	NA	NA	rs61896141-A	rs61896141	0	61896141	intron_variant	0	NR	7E-11	10.1549		0.0882	[0.062-0.115] unit increase	Illumina [6720657] (imputed)	N
57	rs102274	9.1677e-13	11	61556039	rs61896141	0.000346381	Phosphatidylcholine(37:4)_[M+H]1+/Phosphatidylethanolamine(40:3)_[M+H]1+ levels	44609	34503513	Harshfield EL	44449	BMC Med	www.ncbi.nlm.nih.gov/pubmed/34503513	Genome-wide analysis of blood lipid metabolites in over 5000 South Asians reveals biological insights at cardiometabolic disease loci.	5,662 Pakistani ancestry individuals	NA	11q12.2		TMEM258			ENSG00000134825	NA	NA	rs61896141-A	rs61896141	0	61896141	intron_variant	0	NR	8E-11	10.0969		0.0825	[0.058-0.107] unit increase	Illumina [6720657] (imputed)	N
57	rs102274	9.1677e-13	11	61556039	rs61896141	0.000346381	Phosphatidylcholine(38:5)_[M+H]1+/Phosphatidylethanolamine(41:5)_[M+H]1+/Phosphatidate(43:6)_[M+NH4]1+ levels	44609	34503513	Harshfield EL	44449	BMC Med	www.ncbi.nlm.nih.gov/pubmed/34503513	Genome-wide analysis of blood lipid metabolites in over 5000 South Asians reveals biological insights at cardiometabolic disease loci.	5,662 Pakistani ancestry individuals	NA	11q12.2		TMEM258			ENSG00000134825	NA	NA	rs61896141-C	rs61896141	0	61896141	intron_variant	0	NR	8E-11	10.0969		0.0717	[0.05-0.093] unit increase	Illumina [6720657] (imputed)	N
57	rs102274	9.1677e-13	11	61556039	rs61896141	0.000346381	Cholesteryl ester(20:4)_[M+NH4]1+ levels	44609	34503513	Harshfield EL	44449	BMC Med	www.ncbi.nlm.nih.gov/pubmed/34503513	Genome-wide analysis of blood lipid metabolites in over 5000 South Asians reveals biological insights at cardiometabolic disease loci.	5,662 Pakistani ancestry individuals	NA	11q12.2		TMEM258			ENSG00000134825	NA	NA	rs61896141-G	rs61896141	0	61896141	intron_variant	0	NR	7E-11	10.1549		0.0394	[0.027-0.051] unit decrease	Illumina [6720657] (imputed)	N
57	rs102274	9.1677e-13	11	61556039	rs61896141	0.000346381	Phosphatidylcholine(35:4)_[M+H]1+/Phosphatidylethanolamine(38:4)_[M+H]1+/Phosphatidate(40:5)_[M+NH4]1+ levels	44609	34503513	Harshfield EL	44449	BMC Med	www.ncbi.nlm.nih.gov/pubmed/34503513	Genome-wide analysis of blood lipid metabolites in over 5000 South Asians reveals biological insights at cardiometabolic disease loci.	5,662 Pakistani ancestry individuals	NA	11q12.2		TMEM258			ENSG00000134825	NA	NA	rs61896141-T	rs61896141	0	61896141	intron_variant	0	NR	8E-11	10.0969		0.0883	[0.062-0.115] unit decrease	Illumina [6720657] (imputed)	N
57	rs102274	9.1677e-13	11	61556039	rs61896141	0.000346381	Phosphatidylcholine-O(40:5)_[M+H]1+/Phosphatidylcholine-P(40:4)_[M+H]1+ levels	44609	34503513	Harshfield EL	44449	BMC Med	www.ncbi.nlm.nih.gov/pubmed/34503513	Genome-wide analysis of blood lipid metabolites in over 5000 South Asians reveals biological insights at cardiometabolic disease loci.	5,662 Pakistani ancestry individuals	NA	11q12.2		TMEM258			ENSG00000134825	NA	NA	rs61896141-A	rs61896141	0	61896141	intron_variant	0	NR	8E-11	10.0969		0.0885	[0.062-0.115] unit increase	Illumina [6720657] (imputed)	N
57	rs102274	9.1677e-13	11	61556039	rs61896141	0.000346381	Phosphatidylcholine(36:3)_[M+H]1+/Phosphatidylethanolamine(39:3)_[M+H]1+/Phosphatidate(41:4)_[M+NH4]1+ levels	44609	34503513	Harshfield EL	44449	BMC Med	www.ncbi.nlm.nih.gov/pubmed/34503513	Genome-wide analysis of blood lipid metabolites in over 5000 South Asians reveals biological insights at cardiometabolic disease loci.	5,662 Pakistani ancestry individuals	NA	11q12.2		TMEM258			ENSG00000134825	NA	NA	rs61896141-G	rs61896141	0	61896141	intron_variant	0	NR	7E-11	10.1549		0.0621	[0.043-0.081] unit increase	Illumina [6720657] (imputed)	N
57	rs102274	9.1677e-13	11	61556039	rs61896141	0.000346381	Phosphatidylcholine(36:3)_[M+OAc]1-/Phosphatidylserine(40:2)_[M-H]1- levels	44609	34503513	Harshfield EL	44449	BMC Med	www.ncbi.nlm.nih.gov/pubmed/34503513	Genome-wide analysis of blood lipid metabolites in over 5000 South Asians reveals biological insights at cardiometabolic disease loci.	5,662 Pakistani ancestry individuals	NA	11q12.2		TMEM258			ENSG00000134825	NA	NA	rs61896141-C	rs61896141	0	61896141	intron_variant	0	NR	7E-11	10.1549		0.0394	[0.027-0.051] unit decrease	Illumina [6720657] (imputed)	N
57	rs102274	9.1677e-13	11	61556039	rs61896141	0.000346381	Phosphatidylcholine(38:3)_[M+H]1+/Phosphatidylethanolamine(41:3)_[M+H]1+/Phosphatidate(43:4)_[M+NH4]1+ levels	44609	34503513	Harshfield EL	44449	BMC Med	www.ncbi.nlm.nih.gov/pubmed/34503513	Genome-wide analysis of blood lipid metabolites in over 5000 South Asians reveals biological insights at cardiometabolic disease loci.	5,662 Pakistani ancestry individuals	NA	11q12.2		TMEM258			ENSG00000134825	NA	NA	rs61896141-A	rs61896141	0	61896141	intron_variant	0	NR	7E-11	10.1549		0.0394	[0.027-0.051] unit decrease	Illumina [6720657] (imputed)	N
57	rs102274	9.1677e-13	11	61556039	rs61896141	0.000346381	Phosphatidylcholine-O(38:5)_[M+H]1+/Phosphatidylcholine-P(38:4)_[M+H]1+ levels	44609	34503513	Harshfield EL	44449	BMC Med	www.ncbi.nlm.nih.gov/pubmed/34503513	Genome-wide analysis of blood lipid metabolites in over 5000 South Asians reveals biological insights at cardiometabolic disease loci.	5,662 Pakistani ancestry individuals	NA	11q12.2		TMEM258			ENSG00000134825	NA	NA	rs61896141-C	rs61896141	0	61896141	intron_variant	0	NR	8E-11	10.0969		0.0825	[0.058-0.107] unit increase	Illumina [6720657] (imputed)	N
57	rs102274	9.1677e-13	11	61556039	rs61896141	0.000346381	Phosphatidylcholine(38:2)_[M+H]1+/Phosphatidylethanolamine(41:2)_[M+H]1+ levels	44609	34503513	Harshfield EL	44449	BMC Med	www.ncbi.nlm.nih.gov/pubmed/34503513	Genome-wide analysis of blood lipid metabolites in over 5000 South Asians reveals biological insights at cardiometabolic disease loci.	5,662 Pakistani ancestry individuals	NA	11q12.2		TMEM258			ENSG00000134825	NA	NA	rs61896141-G	rs61896141	0	61896141	intron_variant	0	NR	8E-11	10.0969		0.0395	[0.028-0.051] unit increase	Illumina [6720657] (imputed)	N
57	rs102274	9.1677e-13	11	61556039	rs61896141	0.000346381	Phosphatidylcholine(37:4)_[M+H]1+/Phosphatidylethanolamine(40:4)_[M+H]1+/Phosphatidate(42:5)_[M+NH4]1+ levels	44609	34503513	Harshfield EL	44449	BMC Med	www.ncbi.nlm.nih.gov/pubmed/34503513	Genome-wide analysis of blood lipid metabolites in over 5000 South Asians reveals biological insights at cardiometabolic disease loci.	5,662 Pakistani ancestry individuals	NA	11q12.2		TMEM258			ENSG00000134825	NA	NA	rs61896141-C	rs61896141	0	61896141	intron_variant	0	NR	8E-11	10.0969		0.0395	[0.028-0.051] unit increase	Illumina [6720657] (imputed)	N
57	rs102274	9.1677e-13	11	61556039	rs61896141	0.000346381	Phosphatidylcholine(38:3)_[M+OAc]1-/Phosphatidylserine(42:2)_[M-H]1- levels	44609	34503513	Harshfield EL	44449	BMC Med	www.ncbi.nlm.nih.gov/pubmed/34503513	Genome-wide analysis of blood lipid metabolites in over 5000 South Asians reveals biological insights at cardiometabolic disease loci.	5,662 Pakistani ancestry individuals	NA	11q12.2		TMEM258			ENSG00000134825	NA	NA	rs61896141-C	rs61896141	0	61896141	intron_variant	0	NR	7E-11	10.1549		0.0394	[0.027-0.051] unit decrease	Illumina [6720657] (imputed)	N
57	rs102274	9.1677e-13	11	61556039	rs61896141	0.000346381	Phosphatidylcholine(38:4)_[M+H]1+/Phosphatidylethanolamine(41:4)_[M+H]1+ levels	44609	34503513	Harshfield EL	44449	BMC Med	www.ncbi.nlm.nih.gov/pubmed/34503513	Genome-wide analysis of blood lipid metabolites in over 5000 South Asians reveals biological insights at cardiometabolic disease loci.	5,662 Pakistani ancestry individuals	NA	11q12.2		TMEM258			ENSG00000134825	NA	NA	rs61896141-C	rs61896141	0	61896141	intron_variant	0	NR	7E-11	10.1549		0.0576	[0.04-0.075] unit decrease	Illumina [6720657] (imputed)	N
57	rs102274	9.1677e-13	11	61556039	rs61896141	0.000346381	Phosphatidylcholine(38:4)_[M+OAc]1-/Phosphatidylserine(42:3)_[M-H]1- levels	44609	34503513	Harshfield EL	44449	BMC Med	www.ncbi.nlm.nih.gov/pubmed/34503513	Genome-wide analysis of blood lipid metabolites in over 5000 South Asians reveals biological insights at cardiometabolic disease loci.	5,662 Pakistani ancestry individuals	NA	11q12.2		TMEM258			ENSG00000134825	NA	NA	rs61896141-A	rs61896141	0	61896141	intron_variant	0	NR	7E-11	10.1549		0.0363	[0.025-0.047] unit decrease	Illumina [6720657] (imputed)	N
57	rs102274	9.1677e-13	11	61556039	rs61896141	0.000346381	Sphingomyelin(44:9)_[M+H]1- levels	44609	34503513	Harshfield EL	44449	BMC Med	www.ncbi.nlm.nih.gov/pubmed/34503513	Genome-wide analysis of blood lipid metabolites in over 5000 South Asians reveals biological insights at cardiometabolic disease loci.	5,662 Pakistani ancestry individuals	NA	11q12.2		TMEM258			ENSG00000134825	NA	NA	rs61896141-T	rs61896141	0	61896141	intron_variant	0	NR	7E-11	10.1549		0.0742	[0.052-0.097] unit increase	Illumina [6720657] (imputed)	N
57	rs102274	9.1677e-13	11	61556039	rs61896141	0.000346381	Fatty acid(20:3)_[M-H]1- levels	44609	34503513	Harshfield EL	44449	BMC Med	www.ncbi.nlm.nih.gov/pubmed/34503513	Genome-wide analysis of blood lipid metabolites in over 5000 South Asians reveals biological insights at cardiometabolic disease loci.	5,662 Pakistani ancestry individuals	NA	11q12.2		TMEM258			ENSG00000134825	NA	NA	rs61896141-G	rs61896141	0	61896141	intron_variant	0	NR	8E-11	10.0969		0.0771	[0.054-0.1] unit increase	Illumina [6720657] (imputed)	N
57	rs102274	9.1677e-13	11	61556039	rs61896141	0.000346381	Dihomo-linolenate (20:3n3 or n6) levels	44935	35050183	Hysi PG	44572	Metabolites	www.ncbi.nlm.nih.gov/pubmed/35050183	Metabolome Genome-Wide Association Study Identifies 74 Novel Genomic Regions Influencing Plasma Metabolites Levels.	8,809 European ancestry individuals	NA	11q12.2		TMEM258			ENSG00000134825	NA	NA	rs61896141-C	rs61896141	0	61896141	intron_variant	0	NR	3E-18	17.5229		0.173	[0.13-0.21] unit increase	Affymetrix [10000000] (imputed)	N
57	rs102274	9.1677e-13	11	61556039	rs61896141	0.000346381	Alkenylphosphatidylethanolamine (P-18:0/20:3) (a) levels	44747	35668104	Cadby G	44718	Nat Commun	www.ncbi.nlm.nih.gov/pubmed/35668104	Comprehensive genetic analysis of the human lipidome identifies loci associated with lipid homeostasis with links to coronary artery disease.	4,492 European ancestry individuals	1,565 European ancestry individuals	11q12.2		TMEM258			ENSG00000134825	NA	NA	rs61896141-C	rs61896141	0	61896141	intron_variant	0	NR	2E-136	135.699		0.689	[0.64-0.74] unit increase	Illumina [13869437] (imputed)	N
57	rs102274	9.1677e-13	11	61556039	rs61896141	0.000346381	Alkenylphosphatidylethanolamine (P-18:0/20:3) (a) levels	44747	35668104	Cadby G	44718	Nat Commun	www.ncbi.nlm.nih.gov/pubmed/35668104	Comprehensive genetic analysis of the human lipidome identifies loci associated with lipid homeostasis with links to coronary artery disease.	4,492 European ancestry individuals	NA	11q12.2		TMEM258			ENSG00000134825	NA	NA	rs61896141-C	rs61896141	0	61896141	intron_variant	0	NR	4E-173	172.398		0.77	[0.72-0.82] unit increase	Illumina [13869437] (imputed)	N
57	rs102274	9.1677e-13	11	61556039	rs61896141	0.000346381	Medication use (adrenergics, inhalants)	44544	34594039	Sakaue S	44469	Nat Genet	www.ncbi.nlm.nih.gov/pubmed/34594039	A cross-population atlas of genetic associations for 220 human phenotypes.	28,880 European ancestry cases, 147,565 European ancestry controls, 5,880 East Asian ancestry cases, 172,846 East Asian ancestry controls	NA	11q12.2		TMEM258			ENSG00000134825	NA	NA	rs61896141-C	rs61896141	0	61896141	intron_variant	0	NR	1E-10	10		0.0745	[0.052-0.097] unit decrease	Affymetrix, Illumina [15248280] (imputed)	N
24	rs62324212	3.03378e-12	4	123308465	rs151275015	0.00034939	Atopic asthma	43938	31669095	Zhu Z	43762	J Allergy Clin Immunol	www.ncbi.nlm.nih.gov/pubmed/31669095	Shared Genetic and Experimental Links between Obesity-Related Traits and Asthma Subtypes in UK Biobank.	23,982 European ancestry cases, 393,169 European ancestry controls	NA	4q27	NR	ADAD1			ENSG00000164113	NA	NA	rs151275015-?	rs151275015	0	151275015	intron_variant	0	NR	5E-8	7.30103		NA		Affymetrix [~ 8270000] (imputed)	N
42	rs864745	4.60101e-08	7	28144801	rs1109484	0.000354597	Waist circumference adjusted for body mass index	44432	34021172	Christakoudi S	44337	Sci Rep	www.ncbi.nlm.nih.gov/pubmed/34021172	GWAS of allometric body-shape indices in UK Biobank identifies loci suggesting associations with morphogenesis, organogenesis, adrenal cell renewal and cancer.	186,825 British ancestry men	NA	7p15.1	JAZF1	JAZF1			ENSG00000153814	NA	NA	rs1109484-C	rs1109484	0	1109484	intron_variant	0	NR	3E-8	7.52288		0.017663	[0.011-0.024] unit increase	Affymetrix [321114] (imputed)	N
7	rs2995091	1.24548e-11	1	167295838	rs6427082	0.000356087	Adult onset asthma and/or BMI	43938	31669095	Zhu Z	43762	J Allergy Clin Immunol	www.ncbi.nlm.nih.gov/pubmed/31669095	Shared Genetic and Experimental Links between Obesity-Related Traits and Asthma Subtypes in UK Biobank.	33,418 European ancestry cases, 393,186 European ancestry controls, 31,218 European ancestry individuals	NA	1q24.2	NR	POU2F1			ENSG00000143190	NA	NA	rs6427082-T	rs6427082	0	6427082	intron_variant	0	NR	3E-13	12.5229		NA		Affymetrix [~ 8270000] (imputed)	N
24	rs62324212	3.03378e-12	4	123041471	rs78560100	0.000357211	Asthma	43892	31361310	Johansson A	43676	Hum Mol Genet	www.ncbi.nlm.nih.gov/pubmed/31361310	Genome-wide association analysis of 350 000 Caucasians from the UK Biobank identifies novel loci for asthma, hay fever and eczema.	41,926 European ancestry cases, 239,773 European ancestry controls	10,365 cases, 16,100 controls	4q27	NR	RN7SL335P - KIAA1109	ENSG00000241037	ENSG00000138688		32505	32015	rs78560100-?	rs78560100	0	78560100	intergenic_variant	1	NR	3E-19	18.5229	(conditional)	NA		Affymetrix [15688218] (imputed)	N
60	rs2069408	1.99282e-12	12	56680745	rs3816804	0.000361372	Height	41426	23456168	Hao Y	41336	Hum Genet	www.ncbi.nlm.nih.gov/pubmed/23456168	Genome-wide association study in Han Chinese identifies three novel loci for human height.	6,534 Han Chinese ancestry individuals	1,881 Han Chinese ancestry individuals from 637 families	12q13.3	CS, STAT2	CS			ENSG00000062485	NA	NA	rs3816804-C	rs3816804	0	3816804	intron_variant	0	0.77	3E-9	8.52288		0.123	[0.082-0.164] unit increase	Affymetrix [1532051] (imputed)	N
60	rs2069408	1.99282e-12	12	56680745	rs3816804	0.000361372	Height	44645	34270706	Lin E	44393	Hum Mol Genet	www.ncbi.nlm.nih.gov/pubmed/34270706	Genome-wide association study in the Taiwan biobank identifies four novel genes for human height: NABP2, RASA2, RNF41 and SLC39A5.	14,571 Taiwanese Han Chinese ancestry individuals	20,506 Taiwanese Han Chinese ancestry individuals	12q13.3	CS	CS			ENSG00000062485	NA	NA	rs3816804-?	rs3816804	0	3816804	intron_variant	0	NR	2E-12	11.699		0.6	[0.42-0.78] unit decrease	Affymetrix [5682219] (imputed)	N
60	rs2069408	1.99282e-12	12	56680745	rs3816804	0.000361372	Height	44778	35831902	Chiou JS	44755	BMC Med	www.ncbi.nlm.nih.gov/pubmed/35831902	Your height affects your health: genetic determinants and health-related outcomes in Taiwan.	67,452 Han Chinese ancestry individuals	NA	12q13.3		CS			ENSG00000062485	NA	NA	rs3816804-C	rs3816804	0	3816804	intron_variant	0	NR	6E-63	62.2218		0.112	[0.099-0.126] unit increase	Affymetrix [NR] (imputed)	N
60	rs2069408	1.99282e-12	12	56680745	rs3816804	0.000361372	Height	44966	36224396	Yengo L	44846	Nature	www.ncbi.nlm.nih.gov/pubmed/36224396	A saturated map of common genetic variants associated with human height.	5,314,291 European ancestry, Hispanic or Latin American, East Asian ancestry, African ancestry, South Asian ancestry individuals	NA	12q13.3		CS			ENSG00000062485	NA	NA	rs3816804-T	rs3816804	0	3816804	intron_variant	0	0.0877	6E-47	46.2218		0.0158	[0.014-0.018] unit decrease	Affymetrix, Illumina [1385132] (imputed)	N
60	rs2069408	1.99282e-12	12	56680745	rs3816804	0.000361372	Height	44966	36224396	Yengo L	44846	Nature	www.ncbi.nlm.nih.gov/pubmed/36224396	A saturated map of common genetic variants associated with human height.	472,730 East Asian ancestry individuals	NA	12q13.3		CS			ENSG00000062485	NA	NA	rs3816804-T	rs3816804	0	3816804	intron_variant	0	0.181	9E-268	267.046		0.107	[0.1-0.11] unit decrease	Affymetrix, Illumina [1385132] (imputed)	N
42	rs864745	4.60101e-08	7	28166442	rs740122	0.000362106	Rheumatoid arthritis	44244	33310728	Ha E	44176	Ann Rheum Dis	www.ncbi.nlm.nih.gov/pubmed/33310728	Large-scale meta-analysis across East Asian and European populations updated genetic architecture and variant-driven biology of rheumatoid arthritis, identifying 11 novel susceptibility loci.	14,361 European ancestry cases, 43,923 European ancestry controls, 8,267 East Asian ancestry cases, 244,741 East Asian ancestry controls	NA	7p15.1		JAZF1			ENSG00000153814	NA	NA	rs740122-A	rs740122	0	740122	intron_variant	0	NR	5E-9	8.30103		0.92	[0.9-0.95]	NR [13810676] (imputed)	N
42	rs864745	4.60101e-08	7	28166442	rs740122	0.000362106	Tyrosine levels	44678	35213538	Richardson TG	44617	PLoS Biol	www.ncbi.nlm.nih.gov/pubmed/35213538	Characterising metabolomic signatures of lipid-modifying therapies through drug target mendelian randomisation.	114,913 European ancestry individuals	NA	7p15.1		JAZF1			ENSG00000153814	NA	NA	rs740122-G	rs740122	0	740122	intron_variant	0	0.782531	4E-13	12.3979		0.0360247	[0.026-0.046] unit increase	NR [11722792] (imputed)	N
25	rs1828590	4.17859e-13	4	145314788	rs6827753	0.000363443	Post bronchodilator FEV1	42657	26634245	Lutz SM	42341	BMC Genet	www.ncbi.nlm.nih.gov/pubmed/26634245	A genome-wide association study identifies risk loci for spirometric measures among smokers of European and African ancestry.	10,094 European ancestry current and former smoker individuals, 3,260 African American current and former smoker individuals, 178 current and former smoker individuals	NA	4q31.21	Intergenic					NA	NA	rs6827753-C	rs6827753	0	6827753	intron_variant	1	0.702	3E-6	5.52288		0.044	NR unit increase	Illumina [NR] (imputed)	N
50	rs630014	1.12476e-18	9	136182475	rs75444660	0.000363804	Immature fraction of reticulocytes	44092	32888494	Vuckovic D	44075	Cell	www.ncbi.nlm.nih.gov/pubmed/32888494	The Polygenic and Monogenic Basis of Blood Traits and Diseases.	408,112 British individuals	NA	9q34.2	LCN1P2	Y_RNA - LCN1P2	ENSG00000200769	ENSG00000204031		4516	10715	rs75444660-G	rs75444660	0	75444660	regulatory_region_variant	1	0.050816	1E-22	22		0.0500695	[0.04-0.06] unit decrease	Affymetrix [93095623] (imputed)	N
50	rs630014	1.12476e-18	9	136182475	rs75444660	0.000363804	Serum levels of protein IL27RA	44607	35078996	Gudjonsson A	44586	Nat Commun	www.ncbi.nlm.nih.gov/pubmed/35078996	A genome-wide association study of serum proteins reveals shared loci with common diseases.	5,361 Icelandic ancestry individuals	NA	9q34.2		Y_RNA - LCN1P2	ENSG00000200769	ENSG00000204031		4516	10715	rs75444660-G	rs75444660	0	75444660	regulatory_region_variant	1	0.06073	1E-24	24		0.405749	[0.33-0.48] unit increase	Illumina [7506463] (imputed)	N
52	rs7896518	2.0099e-08	10	64876554	rs7084569	0.00036644	Low testosterone levels	44487	34337532	Fantus RJ	44341	Eur Urol Open Sci	www.ncbi.nlm.nih.gov/pubmed/34337532	Genetic Susceptibility for Low Testosterone in Men and Its Implications in Biology and Screening: Data from the UK Biobank.	13,409 European ancestry male cases, 98,267 European ancestry male controls	4,426 European ancestry male cases, 32,800 European ancestry male controls	10q21.3	NR	RNU6-543P - NRBF2	ENSG00000199446	ENSG00000148572		6548	16453	rs7084569-G	rs7084569	0	7084569	regulatory_region_variant	1	0.52	4E-50	49.3979		1.19	NR	NR [8853336] (imputed)	N
52	rs7896518	2.0099e-08	10	64876554	rs7084569	0.00036644	Ceramide (d18:2/22:0) levels	44747	35668104	Cadby G	44718	Nat Commun	www.ncbi.nlm.nih.gov/pubmed/35668104	Comprehensive genetic analysis of the human lipidome identifies loci associated with lipid homeostasis with links to coronary artery disease.	4,492 European ancestry individuals	NA	10q21.3		RNU6-543P - NRBF2	ENSG00000199446	ENSG00000148572		6548	16453	rs7084569-A	rs7084569	0	7084569	regulatory_region_variant	1	NR	3E-8	7.52288		0.125	[0.082-0.168] unit decrease	Illumina [13869437] (imputed)	N
52	rs7896518	2.0099e-08	10	64876554	rs7084569	0.00036644	Ceramide (d18:2/24:1) levels	44747	35668104	Cadby G	44718	Nat Commun	www.ncbi.nlm.nih.gov/pubmed/35668104	Comprehensive genetic analysis of the human lipidome identifies loci associated with lipid homeostasis with links to coronary artery disease.	4,492 European ancestry individuals	NA	10q21.3		RNU6-543P - NRBF2	ENSG00000199446	ENSG00000148572		6548	16453	rs7084569-A	rs7084569	0	7084569	regulatory_region_variant	1	NR	3E-8	7.52288		0.124	[0.081-0.167] unit decrease	Illumina [13869437] (imputed)	N
52	rs7896518	2.0099e-08	10	64876554	rs7084569	0.00036644	Ceramide (d18:1/20:0) levels	44747	35668104	Cadby G	44718	Nat Commun	www.ncbi.nlm.nih.gov/pubmed/35668104	Comprehensive genetic analysis of the human lipidome identifies loci associated with lipid homeostasis with links to coronary artery disease.	4,492 European ancestry individuals	NA	10q21.3		RNU6-543P - NRBF2	ENSG00000199446	ENSG00000148572		6548	16453	rs7084569-A	rs7084569	0	7084569	regulatory_region_variant	1	NR	2E-8	7.69897		0.126	[0.083-0.169] unit decrease	Illumina [13869437] (imputed)	N
52	rs7896518	2.0099e-08	10	64876554	rs7084569	0.00036644	Ascending aorta diameter	45035	37019578	Pirruccello JP	45017	J Am Coll Cardiol	www.ncbi.nlm.nih.gov/pubmed/37019578	The Genetic Determinants of Aortic Distention.	38,372 European or unknown ancestry individuals	NA	10q21.3		RNU6-543P - NRBF2	ENSG00000199446	ENSG00000148572		6548	16453	rs7084569-G	rs7084569	0	7084569	regulatory_region_variant	1	0.528754	5E-12	11.301		0.042499	[0.03-0.055] unit increase	Affymetrix [11622716] (imputed)	N
80	rs9611573	1.37583e-08	22	41621714	rs2179744	0.00036663	Bipolar disorder or major depressive disorder	44060	31926635	Coleman JRI	43770	Biol Psychiatry	www.ncbi.nlm.nih.gov/pubmed/31926635	The Genetics of the Mood Disorder Spectrum: Genome-wide Association Analyses of More Than 185,000 Cases and 439,000 Controls.	164,933 European ancestry major depressive disorder cases, 20,352 European ancestry bipolar disorder cases, 439,741 European ancestry controls	NA	22q13.2	NR	L3MBTL2, L3MBTL2-AS1			ENSG00000100395, ENSG00000235513	NA	NA	rs2179744-A	rs2179744	0	2179744	intron_variant	0	NR	4E-12	11.3979		1.03	[1.02-1.04]	NR [NR] (imputed)	N
80	rs9611573	1.37583e-08	22	41621714	rs2179744	0.00036663	Depressive symptoms	43158	29292387	Turley P	43101	Nat Genet	www.ncbi.nlm.nih.gov/pubmed/29292387	Multi-trait analysis of genome-wide association summary statistics using MTAG.	354,862 European ancestry individuals	NA	22q13.2	NR	L3MBTL2, L3MBTL2-AS1			ENSG00000100395, ENSG00000235513	NA	NA	rs2179744-G	rs2179744	0	2179744	intron_variant	0	0.7158	2E-8	7.69897		0.0147	[0.0096-0.0198] unit decrease	Illumina [NR] (imputed)	N
80	rs9611573	1.37583e-08	22	41621714	rs2179744	0.00036663	Depressive symptoms	43542	30643256	Baselmans BML	43479	Nat Genet	www.ncbi.nlm.nih.gov/pubmed/30643256	Multivariate genome-wide analyses of the well-being spectrum.	1,067,913 European ancestry individuals	228,033 European ancestry individuals	22q13.2	NR	L3MBTL2, L3MBTL2-AS1			ENSG00000100395, ENSG00000235513	NA	NA	rs2179744-A	rs2179744	0	2179744	intron_variant	0	0.291602605158042	3E-14	13.5229		0.00800676	[0.0059-0.0101] unit increase	NR [NR]	N
80	rs9611573	1.37583e-08	22	41621714	rs2179744	0.00036663	Major depressive disorder	43315	27479909	Hyde CL	42583	Nat Genet	www.ncbi.nlm.nih.gov/pubmed/27479909	Identification of 15 genetic loci associated with risk of major depression in individuals of European descent.	84,847 European ancestry cases, 241,266 European ancestry controls	45,773 European ancestry cases, 106,354 European ancestry controls	22q13.2	L3MBTL2	L3MBTL2, L3MBTL2-AS1			ENSG00000100395, ENSG00000235513	NA	NA	rs2179744-G	rs2179744	0	2179744	intron_variant	0	0.718312	6E-11	10.2218		0.0354	[0.022-0.049] unit decrease	Illumina [1220000] (imputed)	N
80	rs9611573	1.37583e-08	22	41621714	rs2179744	0.00036663	Well-being spectrum (multivariate analysis)	43542	30643256	Baselmans BML	43479	Nat Genet	www.ncbi.nlm.nih.gov/pubmed/30643256	Multivariate genome-wide analyses of the well-being spectrum.	2,083,151 European ancestry individuals	287,239 European ancestry individuals	22q13.2	NR	L3MBTL2, L3MBTL2-AS1			ENSG00000100395, ENSG00000235513	NA	NA	rs2179744-A	rs2179744	0	2179744	intron_variant	0	0.291602605158042	7E-15	14.1549		0.00786327	[0.0059-0.0098] unit increase	NR [NR]	N
80	rs9611573	1.37583e-08	22	41621714	rs2179744	0.00036663	Positive affect	43542	30643256	Baselmans BML	43479	Nat Genet	www.ncbi.nlm.nih.gov/pubmed/30643256	Multivariate genome-wide analyses of the well-being spectrum.	410,603 European ancestry individuals	NA	22q13.2	NR	L3MBTL2, L3MBTL2-AS1			ENSG00000100395, ENSG00000235513	NA	NA	rs2179744-A	rs2179744	0	2179744	intron_variant	0	0.291602605158042	4E-10	9.39794		0.00945452	[0.0065-0.0124] unit increase	NR [NR]	N
80	rs9611573	1.37583e-08	22	41621714	rs2179744	0.00036663	Neuroticism	43542	30643256	Baselmans BML	43479	Nat Genet	www.ncbi.nlm.nih.gov/pubmed/30643256	Multivariate genome-wide analyses of the well-being spectrum.	523,783 European ancestry individuals	59,206 European ancestry individuals	22q13.2	NR	L3MBTL2, L3MBTL2-AS1			ENSG00000100395, ENSG00000235513	NA	NA	rs2179744-A	rs2179744	0	2179744	intron_variant	0	0.291602605158042	2E-14	13.699		0.0125944	[0.0094-0.0158] unit increase	NR [NR]	N
66	rs12434251	1.67143e-09	14	94010781	rs2402306	0.000368671	Adult asthma	43560	30657218	Park SY	43483	Clin Exp Allergy	www.ncbi.nlm.nih.gov/pubmed/30657218	Longitudinal analysis to better characterize Asthma-COPD Overlap Syndrome (ACOS): Findings from an adult asthma cohort in Korea (COREA).	731 Korean ancestry cases, 5,915 Korean ancestry controls	NA	14q32.12	UNC79	UNC79, UNC79			ENSG00000276416, ENSG00000133958	NA	NA	rs2402306-?	rs2402306	0	2402306	intron_variant	0	NR	3E-6	5.52288		1.255		NR [267429]	N
65	rs7148416	2.17359e-16	14	68862914	rs8014234	0.000368999	Chronic obstructive pulmonary disease liability (machine learning-based score)	45050	37069358	Cosentino J	45033	Nat Genet	www.ncbi.nlm.nih.gov/pubmed/37069358	Inference of chronic obstructive pulmonary disease with deep learning on raw spirograms identifies new genetic loci and improves risk models.	325,027 European ancestry individuals	NA	14q24.1		RAD51B			ENSG00000182185	NA	NA	rs8014234-A	rs8014234	0	8014234	intron_variant	0	NR	1E-11	11		0.0136033	[0.0095-0.0177] unit increase	Affymetrix [13285083] (imputed)	N
34	rs3752416	9.05868e-11	6	25787817	rs2096386	0.000369821	Systemic lupus erythematosus (MTAG)	45100	36750564	Khunsriraksakul C	44964	Nat Commun	www.ncbi.nlm.nih.gov/pubmed/36750564	Multi-ancestry and multi-trait genome-wide association meta-analyses inform clinical risk prediction for systemic lupus erythematosus.	at least 5,877 East Asian ancestry cases, at least 188,588 East Asian ancestry controls, at least 14,355 European ancestry cases, at least 505,956 European ancestry controls, at least 1,393 admixed American ancestry cases, at least 2,327 admixed American ancestry controls (MTAG boosted by autoimmune diseases samples)	NA	6p22.2		SLC17A1			ENSG00000124568	NA	NA	rs2096386-G	rs2096386	0	2096386	intron_variant	0	NR	2E-12	11.699		0.056	[0.041-0.071] unit increase	NR [NR]	N
65	rs79509103	1.95896e-09	14	69183492	rs17106169	0.000371021	Cyclin-dependent kinase 4 inhibitor D levels	45019	34648354	Pietzner M	44512	Science	www.ncbi.nlm.nih.gov/pubmed/34648354	Mapping the proteo-genomic convergence of human diseases.	10,708 European ancestry individuals	NA	14q24.1		RAD51B			ENSG00000182185	NA	NA	rs17106169-A	rs17106169	0	17106169	intron_variant	0	0.19	2E-15	14.699		0.127	[0.096-0.158] unit decrease	Affymetrix, Illumina [10200000] (imputed)	N
34	rs3752416	9.05868e-11	6	25870542	rs1165205	0.000371022	Urate levels	39764	18834626	Dehghan A	39722	Lancet	www.ncbi.nlm.nih.gov/pubmed/18834626	Association of three genetic loci with uric acid concentration and risk of gout: a genome-wide association study.	11,847 European ancestry individuals	11,024 European ancestry individuals, 3,843 African American individuals	6p22.2	SLC17A3	SLC17A3			ENSG00000124564	NA	NA	rs1165205-?	rs1165205	0	1165205	intron_variant	0	0.47	4E-29	28.3979	(EA)	0.09	[0.07-0.11] unit decrease	Affymetrix, Illumina [up to 530683]	N
38	rs11154806	8.98981e-12	6	136023746	rs12191817	0.000379603	C-reactive protein levels	44687	35459240	Said S	44673	Nat Commun	www.ncbi.nlm.nih.gov/pubmed/35459240	Genetic analysis of over half a million people characterises C-reactive protein loci.	575,531 European ancestry individuals	NA	6q23.3		AHI1-DT				NA	NA	rs12191817-T	rs12191817	0	12191817	intron_variant	0	NR	3E-8	7.52288		0.0119	[0.0078-0.016] unit decrease	NR [11106737] (imputed)	N
34	rs3752416	9.05868e-11	6	26327814	rs6917995	0.000380598	A body shape index	44432	34021172	Christakoudi S	44337	Sci Rep	www.ncbi.nlm.nih.gov/pubmed/34021172	GWAS of allometric body-shape indices in UK Biobank identifies loci suggesting associations with morphogenesis, organogenesis, adrenal cell renewal and cancer.	186,825 British ancestry men	NA	6p22.2	HIST1H3PS1	H3C9P - BTN3A2	ENSG00000220875	ENSG00000186470		5294	37573	rs6917995-C	rs6917995	0	6917995	intron_variant	1	NR	4E-9	8.39794		0.018285	[0.012-0.024] unit decrease	Affymetrix [323858] (imputed)	N
34	rs3752416	9.05868e-11	6	26327814	rs6917995	0.000380598	Waist-hip index	44432	34021172	Christakoudi S	44337	Sci Rep	www.ncbi.nlm.nih.gov/pubmed/34021172	GWAS of allometric body-shape indices in UK Biobank identifies loci suggesting associations with morphogenesis, organogenesis, adrenal cell renewal and cancer.	186,825 British ancestry men	NA	6p22.2	HIST1H3PS1	H3C9P - BTN3A2	ENSG00000220875	ENSG00000186470		5294	37573	rs6917995-C	rs6917995	0	6917995	intron_variant	1	NR	4E-8	7.39794		0.0171446	[0.011-0.023] unit decrease	Affymetrix [127266] (imputed)	N
47	rs7868130	2.88234e-08	9	5071049	rs10119004	0.000382018	Crohn's disease	44642	35232999	Garcia-Etxebarria K	44621	Sci Rep	www.ncbi.nlm.nih.gov/pubmed/35232999	Local genetic variation of inflammatory bowel disease in Basque population and its effect in risk prediction.	284 European ancestry cases, 935 European ancestry controls	NA	9p24.1		JAK2			ENSG00000096968	NA	NA	rs10119004-G	rs10119004	0	10119004	intron_variant	0	0.543	2E-6	5.69897		0.6		Illumina [5411261] (imputed)	N
47	rs7868130	2.88234e-08	9	5071049	rs10119004	0.000382018	Inflammatory bowel disease	44642	35232999	Garcia-Etxebarria K	44621	Sci Rep	www.ncbi.nlm.nih.gov/pubmed/35232999	Local genetic variation of inflammatory bowel disease in Basque population and its effect in risk prediction.	498 European ancestry cases, 935 European ancestry controls	NA	9p24.1		JAK2			ENSG00000096968	NA	NA	rs10119004-G	rs10119004	0	10119004	intron_variant	0	0.543	8E-6	5.09691		0.7		Illumina [5411567] (imputed)	N
80	rs9611573	1.37583e-08	22	41359786	rs2413631	0.000382792	Worry	43404	29942085	Nagel M	43276	Nat Genet	www.ncbi.nlm.nih.gov/pubmed/29942085	Meta-analysis of genome-wide association studies for neuroticism in 449,484 individuals identifies novel genetic loci and pathways.	348,219 European ancestry individuals	NA	22q13.2	NR	RBX1			ENSG00000100387	NA	NA	rs2413631-A	rs2413631	0	2413631	intron_variant	0	NR	9E-11	10.0458		0.01799	[0.013-0.023] unit increase	Affymetrix [10847151] (imputed)	N
80	rs9611573	1.37583e-08	22	41359786	rs2413631	0.000382792	Feeling worry	43487	29500382	Nagel M	43161	Nat Commun	www.ncbi.nlm.nih.gov/pubmed/29500382	Item-level analyses reveal genetic heterogeneity in neuroticism.	372,869 European ancestry individuals	NA	22q13.2	NR	RBX1			ENSG00000100387	NA	NA	rs2413631-A	rs2413631	0	2413631	intron_variant	0	0.244787	2E-8	7.69897		5.637	unit increase	NR [10847151] (imputed)	N
80	rs9611573	1.37583e-08	22	41359786	rs2413631	0.000382792	Depressive symptoms	43542	30643256	Baselmans BML	43479	Nat Genet	www.ncbi.nlm.nih.gov/pubmed/30643256	Multivariate genome-wide analyses of the well-being spectrum.	1,067,913 European ancestry individuals	228,033 European ancestry individuals	22q13.2	NR	RBX1			ENSG00000100387	NA	NA	rs2413631-A	rs2413631	0	2413631	intron_variant	0	0.250038986850265	3E-8	7.52288		0.0062545	[0.004-0.0085] unit increase	NR [NR]	N
80	rs9611573	1.37583e-08	22	41359786	rs2413631	0.000382792	Insomnia	44778	35835914	Watanabe K	44756	Nat Genet	www.ncbi.nlm.nih.gov/pubmed/35835914	Genome-wide meta-analysis of insomnia prioritizes genes associated with metabolic and psychiatric pathways.	390,751 European ancestry female cases, 1,018,386 European ancestry female controls	NA	22q13.2		RBX1			ENSG00000100387	NA	NA	rs2413631-A	rs2413631	0	2413631	intron_variant	0	NR	4E-8	7.39794		0.008	[0.006-0.01] unit increase	Illumina [10288913] (imputed)	N
80	rs9611573	1.37583e-08	22	41359786	rs2413631	0.000382792	Cognitive performance	43416	30038396	Lee JJ	43304	Nat Genet	www.ncbi.nlm.nih.gov/pubmed/30038396	Gene discovery and polygenic prediction from a genome-wide association study of educational attainment in 1.1 million individuals.	257,841 European ancestry individuals	NA	22q13.2	Intergenic	RBX1			ENSG00000100387	NA	NA	rs2413631-A	rs2413631	0	2413631	intron_variant	0	0.2477	2E-8	7.69897		0.0187	[0.012-0.025] unit decrease	Affymetrix, Illumina [10100000] (imputed)	N
80	rs9611573	1.37583e-08	22	41359786	rs2413631	0.000382792	Neuroticism	43542	30643256	Baselmans BML	43479	Nat Genet	www.ncbi.nlm.nih.gov/pubmed/30643256	Multivariate genome-wide analyses of the well-being spectrum.	523,783 European ancestry individuals	59,206 European ancestry individuals	22q13.2	NR	RBX1			ENSG00000100387	NA	NA	rs2413631-A	rs2413631	0	2413631	intron_variant	0	0.250038986850265	3E-8	7.52288		0.00990388	[0.0064-0.0134] unit increase	NR [NR]	N
23	rs34712979	1.05316e-14	4	106841962	rs6856422	0.000383836	Lung function (FEV1)	43699	26635082	Soler Artigas M	42342	Nat Commun	www.ncbi.nlm.nih.gov/pubmed/26635082	Sixteen new lung function signals identified through 1000 Genomes Project reference panel imputation.	38,199 European ancestry adults	54,550 European ancestry adults, 5,062 children	4q24	NPNT	NPNT			ENSG00000168743	NA	NA	rs6856422-G	rs6856422	0	6856422	intron_variant	0	NR	6E-15	14.2218	(adults)	0.04	[0.03-0.05] unit decrease	Affymetrix, Illumina [8694268] (imputed)	N
23	rs34712979	1.05316e-14	4	106841962	rs6856422	0.000383836	Lung function (FEV1/FVC)	43699	26635082	Soler Artigas M	42342	Nat Commun	www.ncbi.nlm.nih.gov/pubmed/26635082	Sixteen new lung function signals identified through 1000 Genomes Project reference panel imputation.	38,199 European ancestry adults	54,550 European ancestry adults, 5,062 children	4q24	NPNT	NPNT			ENSG00000168743	NA	NA	rs6856422-G	rs6856422	0	6856422	intron_variant	0	NR	2E-23	22.699	(adults)	0.051	[0.041-0.061] unit decrease	Affymetrix, Illumina [8694268] (imputed)	N
56	rs7118388	3.13606e-08	11	34403495	rs11032641	0.000387099	Serum levels of protein CAT	44607	35078996	Gudjonsson A	44586	Nat Commun	www.ncbi.nlm.nih.gov/pubmed/35078996	A genome-wide association study of serum proteins reveals shared loci with common diseases.	5,360 Icelandic ancestry individuals	NA	11p13		ABTB2 - CIR1P3	ENSG00000166016	ENSG00000216708		23938	48932	rs11032641-A	rs11032641	0	11032641	regulatory_region_variant	1	0.1452	9E-10	9.04576		0.164103	[0.11-0.22] unit increase	Illumina [7506463] (imputed)	N
66	rs12434251	1.67143e-09	14	94109829	rs943318	0.000389638	Serum levels of protein IGFBP3	44698	27329260	Teumer A	42542	Aging Cell	www.ncbi.nlm.nih.gov/pubmed/27329260	Genomewide meta-analysis identifies loci associated with IGF-I and IGFBP-3 levels with impact on age-related traits.	18,995 European ancestry individuals	NA	14q32.12		UNC79, UNC79			ENSG00000276416, ENSG00000133958	NA	NA	rs943318-A	rs943318	0	943318	intron_variant	0	0.67	7E-7	6.1549		NA		Affymetrix, Illumina [NR] (imputed)	N
29	rs1509142	1.2774e-08	5	118887746	rs1620133	0.000389855	Waist-to-hip ratio adjusted for BMI	44432	34021172	Christakoudi S	44337	Sci Rep	www.ncbi.nlm.nih.gov/pubmed/34021172	GWAS of allometric body-shape indices in UK Biobank identifies loci suggesting associations with morphogenesis, organogenesis, adrenal cell renewal and cancer.	219,872 British ancestry women	NA	5q23.1	HSD17B4	HSD17B4			ENSG00000133835	NA	NA	rs1620133-T	rs1620133	0	1620133	intron_variant	0	NR	5E-11	10.301		0.0196632	[0.014-0.026] unit increase	Affymetrix [319769] (imputed)	N
29	rs1509142	1.2774e-08	5	118887746	rs1620133	0.000389855	Waist-hip index	44432	34021172	Christakoudi S	44337	Sci Rep	www.ncbi.nlm.nih.gov/pubmed/34021172	GWAS of allometric body-shape indices in UK Biobank identifies loci suggesting associations with morphogenesis, organogenesis, adrenal cell renewal and cancer.	219,872 British ancestry women	NA	5q23.1	HSD17B4	HSD17B4			ENSG00000133835	NA	NA	rs1620133-T	rs1620133	0	1620133	intron_variant	0	NR	5E-11	10.301		0.0196899	[0.014-0.026] unit increase	Affymetrix [319769] (imputed)	N
38	rs11154806	8.98981e-12	6	135721285	rs13208164	0.00039086	Mean corpuscular hemoglobin	43504	30595370	Kichaev G	43461	Am J Hum Genet	www.ncbi.nlm.nih.gov/pubmed/30595370	Leveraging Polygenic Functional Enrichment to Improve GWAS Power.	approximately 443,000 European ancestry individuals	NA	6q23.3		AHI1			ENSG00000135541	NA	NA	rs13208164-?	rs13208164	0	13208164	intron_variant	0	NR	8E-31	30.0969		NA		NR [~ 8900000] (imputed)	N
34	rs3752416	9.05868e-11	6	25783315	rs3923	0.000392338	Serum alkaline phosphatase levels	44246	33547301	Chen VL	44232	Nat Commun	www.ncbi.nlm.nih.gov/pubmed/33547301	Genome-wide association study of serum liver enzymes implicates diverse metabolic and liver pathology.	390,964 European ancestry individuals	105,030 East Asian ancestry individuals	6p22.2	SLC17A1	SLC17A1			ENSG00000124568	NA	NA	rs3923-T	rs3923	0	3923	3_prime_UTR_variant	0	0.42	4E-18	17.3979		8.69	z-score increase	Affymetrix [4311822] (imputed)	N
80	rs9611573	1.37583e-08	22	41640098	rs139497	0.000393896	Heel bone mineral density	43504	30595370	Kichaev G	43461	Am J Hum Genet	www.ncbi.nlm.nih.gov/pubmed/30595370	Leveraging Polygenic Functional Enrichment to Improve GWAS Power.	approximately 446,000 European ancestry individuals	NA	22q13.2		CHADL - RANGAP1	ENSG00000100399	ENSG00000100401		3163	685	rs139497-?	rs139497	0	139497	intergenic_variant	1	NR	3E-24	23.5229		NA		NR [~ 8900000] (imputed)	N
80	rs9611573	1.37583e-08	22	41640098	rs139497	0.000393896	Heel bone mineral density	43493	30598549	Morris JA	43465	Nat Genet	www.ncbi.nlm.nih.gov/pubmed/30598549	An atlas of genetic influences on osteoporosis in humans and mice.	426,824 British ancestry individuals	NA	22q13.2	RANGAP1	CHADL - RANGAP1	ENSG00000100399	ENSG00000100401		3163	685	rs139497-C	rs139497	0	139497	intergenic_variant	1	0.312019	4E-23	22.3979		0.0199902	[0.016-0.024] unit decrease	NR [13737936] (imputed)	N
80	rs9611573	1.37583e-08	22	41640098	rs139497	0.000393896	Appendicular lean mass	43868	31761296	Hernandez Cordero AI	43790	Am J Hum Genet	www.ncbi.nlm.nih.gov/pubmed/31761296	Genome-wide Associations Reveal Human-Mouse Genetic Convergence and Modifiers of Myogenesis, CPNE1 and STC2.	181,862 European ancestry elderly individuals	NA	22q13.2	NR	CHADL - RANGAP1	ENSG00000100399	ENSG00000100401		3163	685	rs139497-T	rs139497	0	139497	intergenic_variant	1	0.688502	9E-9	8.04576		0.0420229	[0.028-0.057] unit decrease	Affymetrix [17914406] (imputed)	N
80	rs9611573	1.37583e-08	22	41640098	rs139497	0.000393896	Heel bone mineral density	43391	30048462	Kim SK	43307	PLoS One	www.ncbi.nlm.nih.gov/pubmed/30048462	Identification of 613 new loci associated with heel bone mineral density and a polygenic risk score for bone mineral density, osteoporosis and fracture.	394,929 European ancestry individuals	NA	22q13.2		CHADL - RANGAP1	ENSG00000100399	ENSG00000100401		3163	685	rs139497-?	rs139497	0	139497	intergenic_variant	1	NR	2E-21	20.699		0.0194639	[0.015-0.024] unit decrease	Affymetrix [20259828] (imputed)	N
25	rs1828590	4.17859e-13	4	145267634	rs4493485	0.000394187	Post bronchodilator FEV1	42657	26634245	Lutz SM	42341	BMC Genet	www.ncbi.nlm.nih.gov/pubmed/26634245	A genome-wide association study identifies risk loci for spirometric measures among smokers of European and African ancestry.	10,094 European ancestry current and former smoker individuals, 3,260 African American current and former smoker individuals, 178 current and former smoker individuals	NA	4q31.21	Intergenic					NA	NA	rs4493485-T	rs4493485	0	4493485	intron_variant	1	0.315	1E-7	7		0.049	NR unit decrease	Illumina [NR] (imputed)	N
57	rs102274	9.1677e-13	11	61595564	rs968567	0.000394223	Serum metabolite levels	44386	33031748	Feofanova EV	44105	Am J Hum Genet	www.ncbi.nlm.nih.gov/pubmed/33031748	A Genome-wide Association Study Discovers 46 Loci of the Human Metabolome in the Hispanic Community Health Study/Study of Latinos.	3,926 Hispanic/Latino individuals	NA	11q12.2	FADS2	FADS1, FADS2			ENSG00000149485, ENSG00000134824	NA	NA	rs968567-T	rs968567	0	968567	intron_variant	0	0.0808711	6E-12	11.2218	(dihomo-linolenate (20:3n3 or n6))	0.283	[0.2-0.36] unit increase	Illumina [13039987] (imputed)	N
57	rs102274	9.1677e-13	11	61595564	rs968567	0.000394223	Fatty acid desaturase activity (serum)	43579	30453627	Marklund M	43421	Nutrients	www.ncbi.nlm.nih.gov/pubmed/30453627	Genome-Wide Association Studies of Estimated Fatty Acid Desaturase Activity in Serum and Adipose Tissue in Elderly Individuals: Associations with Insulin Sensitivity.	1,453 European ancestry individuals	NA	11q12.2	FADS2, FADS1, FADS3	FADS1, FADS2			ENSG00000149485, ENSG00000134824	NA	NA	rs968567-T	rs968567	0	968567	intron_variant	0	0.15	5E-49	48.301	(D5D)	NA		Illumina [at least 738879] (imputed)	N
57	rs102274	9.1677e-13	11	61595564	rs968567	0.000394223	Rheumatoid arthritis	43490	30423114	Laufer VA	43417	Hum Mol Genet	www.ncbi.nlm.nih.gov/pubmed/30423114	Genetic Influences on Susceptibility to Rheumatoid Arthritis in African-Americans.	916 African American cases, 1,392 African American controls,	4,873 East Asian ancestry cases, 17,641 East Asian ancestry controls, 19,234 European ancestry cases, 61,654 European ancestry controls	11q12.2	FADS1, FADS2, FADS3	FADS1, FADS2			ENSG00000149485, ENSG00000134824	NA	NA	rs968567-T	rs968567	0	968567	intron_variant	0	0.18	7E-7	6.1549	(EA)	0.10388	[0.063-0.145] unit decrease	Illumina [8380626] (imputed)	N
57	rs102274	9.1677e-13	11	61595564	rs968567	0.000394223	Serum metabolite ratios in chronic kidney disease	43250	29545352	Li Y	43174	J Am Soc Nephrol	www.ncbi.nlm.nih.gov/pubmed/29545352	Genome-Wide Association Studies of Metabolites in Patients with CKD Identify Multiple Loci and Illuminate Tubular Transport Mechanisms.	1,143 European ancestry cases	NA	11q12.2	FADS2	FADS1, FADS2			ENSG00000149485, ENSG00000134824	NA	NA	rs968567-T	rs968567	0	968567	intron_variant	0	NR	5E-14	13.301	(Phosphatidylcholine with diacyl residue sum C42:0/Phosphatidylcholine with acyl-alkyl residue sum C44:6)	0.395747	[0.29-0.5] unit increase	Illumina [up to 9281895] (imputed)	N
57	rs102274	9.1677e-13	11	61595564	rs968567	0.000394223	Rheumatoid arthritis	41856	24390342	Okada Y	41633	Nature	www.ncbi.nlm.nih.gov/pubmed/24390342	Genetics of rheumatoid arthritis contributes to biology and drug discovery.	up to 14,361 European ancestry cases, up to 42,923 European ancestry controls, up to 4,873 East Asian ancestry cases, up to 17,642 East Asian ancestry controls	up to 3,775 European ancestry cases, up to 5,801 European ancestry controls, up to 6,871 East Asian ancestry cases, up to 6,392 East Asian ancestry controls	11q12.2	FADS1, FADS2, FADS3	FADS1, FADS2			ENSG00000149485, ENSG00000134824	NA	NA	rs968567-C	rs968567	0	968567	intron_variant	0	0.83	2E-8	7.69897	(EA)	1.12	[1.07-1.16]	Affymetrix, Illumina [up to 9739303] (imputed)	N
57	rs102274	9.1677e-13	11	61595564	rs968567	0.000394223	Metabolite levels	43839	23823483	Rhee EP	41457	Cell Metab	www.ncbi.nlm.nih.gov/pubmed/23823483	A genome-wide association study of the human metabolome in a community-based cohort.	2,076 European ancestry individuals	NA	11q12.2	FADS1	FADS1, FADS2			ENSG00000149485, ENSG00000134824	NA	NA	rs968567-?	rs968567	0	968567	intron_variant	0	NR	4E-10	9.39794	(LPC 20:3)	0.307032	[0.21-0.4] unit increase	Affymetrix [at least 2500000] (imputed)	N
57	rs102274	9.1677e-13	11	61595564	rs968567	0.000394223	Vitiligo	43004	27723757	Jin Y	42675	Nat Genet	www.ncbi.nlm.nih.gov/pubmed/27723757	Genome-wide association studies of autoimmune vitiligo identify 23 new risk loci and highlight key pathways and regulatory variants.	2,853 European ancestry cases and 37,405 European ancestry controls	1,827 European ancestry cases and 2,181 European ancestry controls	11q12.2	FADS2	FADS1, FADS2			ENSG00000149485, ENSG00000134824	NA	NA	rs968567-?	rs968567	0	968567	intron_variant	0	NR	1E-7	7		1.19703	NR	Illumina [8966411] (imputed)	N
57	rs102274	9.1677e-13	11	61595564	rs968567	0.000394223	Phosphatidylcholine-O(36:5)_[M+H]1+/Phosphatidylcholine-P(36:4)_[M+H]1+ levels	44609	34503513	Harshfield EL	44449	BMC Med	www.ncbi.nlm.nih.gov/pubmed/34503513	Genome-wide analysis of blood lipid metabolites in over 5000 South Asians reveals biological insights at cardiometabolic disease loci.	5,662 Pakistani ancestry individuals	NA	11q12.2		FADS1, FADS2			ENSG00000149485, ENSG00000134824	NA	NA	rs968567-G	rs968567	0	968567	intron_variant	0	NR	8E-10	9.09691		0.0787	[0.054-0.104] unit decrease	Illumina [6720657] (imputed)	N
57	rs102274	9.1677e-13	11	61595564	rs968567	0.000394223	Phosphatidylcholine(37:4)_[M+H]1+/Phosphatidylethanolamine(40:3)_[M+H]1+ levels	44609	34503513	Harshfield EL	44449	BMC Med	www.ncbi.nlm.nih.gov/pubmed/34503513	Genome-wide analysis of blood lipid metabolites in over 5000 South Asians reveals biological insights at cardiometabolic disease loci.	5,662 Pakistani ancestry individuals	NA	11q12.2		FADS1, FADS2			ENSG00000149485, ENSG00000134824	NA	NA	rs968567-G	rs968567	0	968567	intron_variant	0	NR	8E-10	9.09691		0.0571	[0.039-0.075] unit decrease	Illumina [6720657] (imputed)	N
57	rs102274	9.1677e-13	11	61595564	rs968567	0.000394223	Phosphatidylcholine(38:5)_[M+H]1+/Phosphatidylethanolamine(41:5)_[M+H]1+/Phosphatidate(43:6)_[M+NH4]1+ levels	44609	34503513	Harshfield EL	44449	BMC Med	www.ncbi.nlm.nih.gov/pubmed/34503513	Genome-wide analysis of blood lipid metabolites in over 5000 South Asians reveals biological insights at cardiometabolic disease loci.	5,662 Pakistani ancestry individuals	NA	11q12.2		FADS1, FADS2			ENSG00000149485, ENSG00000134824	NA	NA	rs968567-A	rs968567	0	968567	intron_variant	0	NR	8E-10	9.09691		0.0466	[0.032-0.061] unit decrease	Illumina [6720657] (imputed)	N
57	rs102274	9.1677e-13	11	61595564	rs968567	0.000394223	Cholesteryl ester(20:5)_[M+NH4]1+ levels	44609	34503513	Harshfield EL	44449	BMC Med	www.ncbi.nlm.nih.gov/pubmed/34503513	Genome-wide analysis of blood lipid metabolites in over 5000 South Asians reveals biological insights at cardiometabolic disease loci.	5,662 Pakistani ancestry individuals	NA	11q12.2		FADS1, FADS2			ENSG00000149485, ENSG00000134824	NA	NA	rs968567-C	rs968567	0	968567	intron_variant	0	NR	8E-10	9.09691		0.0882	[0.06-0.116] unit decrease	Illumina [6720657] (imputed)	N
57	rs102274	9.1677e-13	11	61595564	rs968567	0.000394223	Cholesteryl ester(20:4)_[M+NH4]1+ levels	44609	34503513	Harshfield EL	44449	BMC Med	www.ncbi.nlm.nih.gov/pubmed/34503513	Genome-wide analysis of blood lipid metabolites in over 5000 South Asians reveals biological insights at cardiometabolic disease loci.	5,662 Pakistani ancestry individuals	NA	11q12.2		FADS1, FADS2			ENSG00000149485, ENSG00000134824	NA	NA	rs968567-T	rs968567	0	968567	intron_variant	0	NR	8E-10	9.09691		0.064	[0.044-0.084] unit decrease	Illumina [6720657] (imputed)	N
57	rs102274	9.1677e-13	11	61595564	rs968567	0.000394223	Phosphatidylcholine(36:3)_[M+OAc]1-/Phosphatidylserine(40:2)_[M-H]1- levels	44609	34503513	Harshfield EL	44449	BMC Med	www.ncbi.nlm.nih.gov/pubmed/34503513	Genome-wide analysis of blood lipid metabolites in over 5000 South Asians reveals biological insights at cardiometabolic disease loci.	5,662 Pakistani ancestry individuals	NA	11q12.2		FADS1, FADS2			ENSG00000149485, ENSG00000134824	NA	NA	rs968567-C	rs968567	0	968567	intron_variant	0	NR	8E-10	9.09691		0.0562	[0.038-0.074] unit increase	Illumina [6720657] (imputed)	N
57	rs102274	9.1677e-13	11	61595564	rs968567	0.000394223	Phosphatidylcholine(36:3)_[M+H]1+/Phosphatidylethanolamine(39:3)_[M+H]1+/Phosphatidate(41:4)_[M+NH4]1+ levels	44609	34503513	Harshfield EL	44449	BMC Med	www.ncbi.nlm.nih.gov/pubmed/34503513	Genome-wide analysis of blood lipid metabolites in over 5000 South Asians reveals biological insights at cardiometabolic disease loci.	5,662 Pakistani ancestry individuals	NA	11q12.2		FADS1, FADS2			ENSG00000149485, ENSG00000134824	NA	NA	rs968567-A	rs968567	0	968567	intron_variant	0	NR	8E-10	9.09691		0.079	[0.054-0.104] unit decrease	Illumina [6720657] (imputed)	N
57	rs102274	9.1677e-13	11	61595564	rs968567	0.000394223	Phosphatidylcholine(38:3)_[M+H]1+/Phosphatidylethanolamine(41:3)_[M+H]1+/Phosphatidate(43:4)_[M+NH4]1+ levels	44609	34503513	Harshfield EL	44449	BMC Med	www.ncbi.nlm.nih.gov/pubmed/34503513	Genome-wide analysis of blood lipid metabolites in over 5000 South Asians reveals biological insights at cardiometabolic disease loci.	5,662 Pakistani ancestry individuals	NA	11q12.2		FADS1, FADS2			ENSG00000149485, ENSG00000134824	NA	NA	rs968567-G	rs968567	0	968567	intron_variant	0	NR	8E-10	9.09691		0.0455	[0.031-0.06] unit decrease	Illumina [6720657] (imputed)	N
57	rs102274	9.1677e-13	11	61595564	rs968567	0.000394223	Phosphatidylcholine-O(38:5)_[M+H]1+/Phosphatidylcholine-P(38:4)_[M+H]1+ levels	44609	34503513	Harshfield EL	44449	BMC Med	www.ncbi.nlm.nih.gov/pubmed/34503513	Genome-wide analysis of blood lipid metabolites in over 5000 South Asians reveals biological insights at cardiometabolic disease loci.	5,662 Pakistani ancestry individuals	NA	11q12.2		FADS1, FADS2			ENSG00000149485, ENSG00000134824	NA	NA	rs968567-G	rs968567	0	968567	intron_variant	0	NR	8E-10	9.09691		0.0882	[0.06-0.116] unit decrease	Illumina [6720657] (imputed)	N
57	rs102274	9.1677e-13	11	61595564	rs968567	0.000394223	Phosphatidylcholine(37:4)_[M+H]1+/Phosphatidylethanolamine(40:4)_[M+H]1+/Phosphatidate(42:5)_[M+NH4]1+ levels	44609	34503513	Harshfield EL	44449	BMC Med	www.ncbi.nlm.nih.gov/pubmed/34503513	Genome-wide analysis of blood lipid metabolites in over 5000 South Asians reveals biological insights at cardiometabolic disease loci.	5,662 Pakistani ancestry individuals	NA	11q12.2		FADS1, FADS2			ENSG00000149485, ENSG00000134824	NA	NA	rs968567-C	rs968567	0	968567	intron_variant	0	NR	8E-10	9.09691		0.0533	[0.036-0.07] unit increase	Illumina [6720657] (imputed)	N
57	rs102274	9.1677e-13	11	61595564	rs968567	0.000394223	Phosphatidylcholine(38:2)_[M+H]1+/Phosphatidylethanolamine(41:2)_[M+H]1+ levels	44609	34503513	Harshfield EL	44449	BMC Med	www.ncbi.nlm.nih.gov/pubmed/34503513	Genome-wide analysis of blood lipid metabolites in over 5000 South Asians reveals biological insights at cardiometabolic disease loci.	5,662 Pakistani ancestry individuals	NA	11q12.2		FADS1, FADS2			ENSG00000149485, ENSG00000134824	NA	NA	rs968567-T	rs968567	0	968567	intron_variant	0	NR	8E-10	9.09691		0.1632	[0.11-0.22] unit decrease	Illumina [6720657] (imputed)	N
57	rs102274	9.1677e-13	11	61595564	rs968567	0.000394223	Phosphatidylcholine(38:3)_[M+OAc]1-/Phosphatidylserine(42:2)_[M-H]1- levels	44609	34503513	Harshfield EL	44449	BMC Med	www.ncbi.nlm.nih.gov/pubmed/34503513	Genome-wide analysis of blood lipid metabolites in over 5000 South Asians reveals biological insights at cardiometabolic disease loci.	5,662 Pakistani ancestry individuals	NA	11q12.2		FADS1, FADS2			ENSG00000149485, ENSG00000134824	NA	NA	rs968567-T	rs968567	0	968567	intron_variant	0	NR	8E-10	9.09691		0.08	[0.055-0.105] unit decrease	Illumina [6720657] (imputed)	N
57	rs102274	9.1677e-13	11	61595564	rs968567	0.000394223	Phosphatidylcholine(38:4)_[M+H]1+/Phosphatidylethanolamine(41:4)_[M+H]1+ levels	44609	34503513	Harshfield EL	44449	BMC Med	www.ncbi.nlm.nih.gov/pubmed/34503513	Genome-wide analysis of blood lipid metabolites in over 5000 South Asians reveals biological insights at cardiometabolic disease loci.	5,662 Pakistani ancestry individuals	NA	11q12.2		FADS1, FADS2			ENSG00000149485, ENSG00000134824	NA	NA	rs968567-C	rs968567	0	968567	intron_variant	0	NR	8E-10	9.09691		0.0688	[0.047-0.091] unit decrease	Illumina [6720657] (imputed)	N
57	rs102274	9.1677e-13	11	61595564	rs968567	0.000394223	Phosphatidylcholine(38:4)_[M+OAc]1-/Phosphatidylserine(42:3)_[M-H]1- levels	44609	34503513	Harshfield EL	44449	BMC Med	www.ncbi.nlm.nih.gov/pubmed/34503513	Genome-wide analysis of blood lipid metabolites in over 5000 South Asians reveals biological insights at cardiometabolic disease loci.	5,662 Pakistani ancestry individuals	NA	11q12.2		FADS1, FADS2			ENSG00000149485, ENSG00000134824	NA	NA	rs968567-A	rs968567	0	968567	intron_variant	0	NR	8E-10	9.09691		0.0408	[0.028-0.054] unit decrease	Illumina [6720657] (imputed)	N
57	rs102274	9.1677e-13	11	61595564	rs968567	0.000394223	Type 1 diabetes	44384	34127860	Robertson CC	44361	Nat Genet	www.ncbi.nlm.nih.gov/pubmed/34127860	Fine-mapping, trans-ancestral and genomic analyses identify causal variants, cells, genes and drug targets for type 1 diabetes.	20,065 European ancestry cases, 33,065 European ancestry controls, 1,045 other-admixed ancestry cases, 1,103 other-admixed ancestry controls, 1,043 African ancestry cases, 3,206 African ancestry controls	NA	11q12.2	FADS2	FADS1, FADS2			ENSG00000149485, ENSG00000134824	NA	NA	rs968567-T	rs968567	0	968567	intron_variant	0	0.177	8E-9	8.09691		0.903		Illumina [715631] (imputed)	N
57	rs102274	9.1677e-13	11	61595564	rs968567	0.000394223	Type 1 diabetes	44384	34127860	Robertson CC	44361	Nat Genet	www.ncbi.nlm.nih.gov/pubmed/34127860	Fine-mapping, trans-ancestral and genomic analyses identify causal variants, cells, genes and drug targets for type 1 diabetes.	20,065 European ancestry cases, 33,065 European ancestry controls, 1,045 other-admixed ancestry cases, 1,103 other-admixed ancestry controls, 1,043 African ancestry cases, 3,206 African ancestry controls	NA	11q12.2	FADS2	FADS1, FADS2			ENSG00000149485, ENSG00000134824	NA	NA	rs968567-T	rs968567	0	968567	intron_variant	0	0.177	8E-9	8.09691		0.903		Illumina [715631] (imputed)	N
57	rs102274	9.1677e-13	11	61595564	rs968567	0.000394223	Sphingomyelin(44:9)_[M+H]1- levels	44609	34503513	Harshfield EL	44449	BMC Med	www.ncbi.nlm.nih.gov/pubmed/34503513	Genome-wide analysis of blood lipid metabolites in over 5000 South Asians reveals biological insights at cardiometabolic disease loci.	5,662 Pakistani ancestry individuals	NA	11q12.2		FADS1, FADS2			ENSG00000149485, ENSG00000134824	NA	NA	rs968567-C	rs968567	0	968567	intron_variant	0	NR	8E-10	9.09691		0.0428	[0.029-0.057] unit increase	Illumina [6720657] (imputed)	N
57	rs102274	9.1677e-13	11	61595564	rs968567	0.000394223	Fatty acid(20:3)_[M-H]1- levels	44609	34503513	Harshfield EL	44449	BMC Med	www.ncbi.nlm.nih.gov/pubmed/34503513	Genome-wide analysis of blood lipid metabolites in over 5000 South Asians reveals biological insights at cardiometabolic disease loci.	5,662 Pakistani ancestry individuals	NA	11q12.2		FADS1, FADS2			ENSG00000149485, ENSG00000134824	NA	NA	rs968567-A	rs968567	0	968567	intron_variant	0	NR	8E-10	9.09691		0.0494	[0.034-0.065] unit increase	Illumina [6720657] (imputed)	N
57	rs102274	9.1677e-13	11	61595564	rs968567	0.000394223	1-stearoyl-2-dihomo-linolenoyl-GPC (18:0/20:3n3 or 6) levels	44935	35050183	Hysi PG	44572	Metabolites	www.ncbi.nlm.nih.gov/pubmed/35050183	Metabolome Genome-Wide Association Study Identifies 74 Novel Genomic Regions Influencing Plasma Metabolites Levels.	8,809 European ancestry individuals	NA	11q12.2		FADS1, FADS2			ENSG00000149485, ENSG00000134824	NA	NA	rs968567-T	rs968567	0	968567	intron_variant	0	NR	3E-41	40.5229		0.264	[0.22-0.3] unit increase	Affymetrix [10000000] (imputed)	N
57	rs102274	9.1677e-13	11	61595564	rs968567	0.000394223	1-eicosatrienoylglycerophosphocholine levels	44904	24816252	Shin SY	41770	Nat Genet	www.ncbi.nlm.nih.gov/pubmed/24816252	An atlas of genetic influences on human blood metabolites.	7,809 European ancestry individuals	NA	11q12.2		FADS1, FADS2			ENSG00000149485, ENSG00000134824	NA	NA	rs968567-T	rs968567	0	968567	intron_variant	0	0.18	3E-19	18.5229		0.04	[0.03-0.05] unit increase	Affymetrix, Illumina [2100000] (imputed)	N
57	rs102274	9.1677e-13	11	61595564	rs968567	0.000394223	Dihomo-linolenate 20:3n3 or n6 levels	44904	24816252	Shin SY	41770	Nat Genet	www.ncbi.nlm.nih.gov/pubmed/24816252	An atlas of genetic influences on human blood metabolites.	7,805 European ancestry individuals	NA	11q12.2		FADS1, FADS2			ENSG00000149485, ENSG00000134824	NA	NA	rs968567-T	rs968567	0	968567	intron_variant	0	0.18	2E-21	20.699		0.033	[0.025-0.041] unit increase	Affymetrix, Illumina [2100000] (imputed)	N
57	rs102274	9.1677e-13	11	61595564	rs968567	0.000394223	Plasma 1-palmitoyl-2-dihomo-linolenoyl-GPC (16:0/20:3n3 or 6)* levels in chronic kidney disease	45099	37277652	Schlosser P	45082	Nat Genet	www.ncbi.nlm.nih.gov/pubmed/37277652	Genetic studies of paired metabolomes reveal enzymatic and transport processes at the interface of plasma and urine.	4,957 European ancestry individuals	NA	11q12.2		FADS1, FADS2			ENSG00000149485, ENSG00000134824	NA	NA	rs968567-T	rs968567	0	968567	intron_variant	0	0.16	1E-29	29		0.086	[0.07-0.102] unit increase	Illumina [7723902] (imputed)	N
57	rs102274	9.1677e-13	11	61595564	rs968567	0.000394223	Phosphatidylcholine (18:0_20:3) levels	44747	35668104	Cadby G	44718	Nat Commun	www.ncbi.nlm.nih.gov/pubmed/35668104	Comprehensive genetic analysis of the human lipidome identifies loci associated with lipid homeostasis with links to coronary artery disease.	4,492 European ancestry individuals	1,565 European ancestry individuals	11q12.2		FADS1, FADS2			ENSG00000149485, ENSG00000134824	NA	NA	rs968567-T	rs968567	0	968567	intron_variant	0	NR	1E-28	28		0.316	[0.26-0.37] unit increase	Illumina [13869437] (imputed)	N
57	rs102274	9.1677e-13	11	61595564	rs968567	0.000394223	Phosphatidylcholine (18:0_20:3) levels	44747	35668104	Cadby G	44718	Nat Commun	www.ncbi.nlm.nih.gov/pubmed/35668104	Comprehensive genetic analysis of the human lipidome identifies loci associated with lipid homeostasis with links to coronary artery disease.	4,492 European ancestry individuals	NA	11q12.2		FADS1, FADS2			ENSG00000149485, ENSG00000134824	NA	NA	rs968567-T	rs968567	0	968567	intron_variant	0	NR	3E-43	42.5229		0.391	[0.34-0.45] unit increase	Illumina [13869437] (imputed)	N
57	rs102274	9.1677e-13	11	61595564	rs968567	0.000394223	Phosphatidylcholine (38:4) (b) levels	44747	35668104	Cadby G	44718	Nat Commun	www.ncbi.nlm.nih.gov/pubmed/35668104	Comprehensive genetic analysis of the human lipidome identifies loci associated with lipid homeostasis with links to coronary artery disease.	4,492 European ancestry individuals	NA	11q12.2		FADS1, FADS2			ENSG00000149485, ENSG00000134824	NA	NA	rs968567-T	rs968567	0	968567	intron_variant	0	NR	4E-18	17.3979		0.246	[0.19-0.3] unit increase	Illumina [13869437] (imputed)	N
57	rs102274	9.1677e-13	11	61595564	rs968567	0.000394223	lysoPhosphatidylcholine acyl C20:3 levels	44691	33414548	Lotta LA	44203	Nat Genet	www.ncbi.nlm.nih.gov/pubmed/33414548	A cross-platform approach identifies genetic regulators of human metabolism and health.	16,839 Caucasian ancestry individuals	NA	11q12.2		FADS1, FADS2			ENSG00000149485, ENSG00000134824	NA	NA	rs968567-T	rs968567	0	968567	intron_variant	0	0.1684	5E-53	52.301		15.327	(zscore) increase	Affymetrix, Illumina [5792163] (imputed)	N
57	rs102274	9.1677e-13	11	61595564	rs968567	0.000394223	Phosphatidylcholine (40:7) (a) levels	44747	35668104	Cadby G	44718	Nat Commun	www.ncbi.nlm.nih.gov/pubmed/35668104	Comprehensive genetic analysis of the human lipidome identifies loci associated with lipid homeostasis with links to coronary artery disease.	4,492 European ancestry individuals	NA	11q12.2		FADS1, FADS2			ENSG00000149485, ENSG00000134824	NA	NA	rs968567-T	rs968567	0	968567	intron_variant	0	NR	1E-18	18		0.25	[0.2-0.3] unit increase	Illumina [13869437] (imputed)	N
57	rs102274	9.1677e-13	11	61595564	rs968567	0.000394223	Phosphatidylcholine diacyl C38:3 levels	44691	33414548	Lotta LA	44203	Nat Genet	www.ncbi.nlm.nih.gov/pubmed/33414548	A cross-platform approach identifies genetic regulators of human metabolism and health.	16,838 Caucasian ancestry individuals	NA	11q12.2		FADS1, FADS2			ENSG00000149485, ENSG00000134824	NA	NA	rs968567-T	rs968567	0	968567	intron_variant	0	0.1686	2E-38	37.699		12.969	(zscore) increase	Affymetrix, Illumina [5791226] (imputed)	N
57	rs102274	9.1677e-13	11	61595564	rs968567	0.000394223	Lysophosphatidylcholine (20:3) [sn1] levels	44747	35668104	Cadby G	44718	Nat Commun	www.ncbi.nlm.nih.gov/pubmed/35668104	Comprehensive genetic analysis of the human lipidome identifies loci associated with lipid homeostasis with links to coronary artery disease.	4,492 European ancestry individuals	NA	11q12.2		FADS1, FADS2			ENSG00000149485, ENSG00000134824	NA	NA	rs968567-T	rs968567	0	968567	intron_variant	0	NR	2E-58	57.699		0.452	[0.4-0.51] unit increase	Illumina [13869437] (imputed)	N
57	rs102274	9.1677e-13	11	61595564	rs968567	0.000394223	Lysophosphatidylcholine (20:3) [sn2] levels	44747	35668104	Cadby G	44718	Nat Commun	www.ncbi.nlm.nih.gov/pubmed/35668104	Comprehensive genetic analysis of the human lipidome identifies loci associated with lipid homeostasis with links to coronary artery disease.	4,492 European ancestry individuals	NA	11q12.2		FADS1, FADS2			ENSG00000149485, ENSG00000134824	NA	NA	rs968567-T	rs968567	0	968567	intron_variant	0	NR	5E-70	69.301		0.494	[0.44-0.55] unit increase	Illumina [13869437] (imputed)	N
57	rs102274	9.1677e-13	11	61595564	rs968567	0.000394223	Lysophosphatidylcholine (20:3) [sn1] levels	44747	35668104	Cadby G	44718	Nat Commun	www.ncbi.nlm.nih.gov/pubmed/35668104	Comprehensive genetic analysis of the human lipidome identifies loci associated with lipid homeostasis with links to coronary artery disease.	4,492 European ancestry individuals	1,565 European ancestry individuals	11q12.2		FADS1, FADS2			ENSG00000149485, ENSG00000134824	NA	NA	rs968567-T	rs968567	0	968567	intron_variant	0	NR	1E-44	44		0.397	[0.34-0.45] unit increase	Illumina [13869437] (imputed)	N
57	rs102274	9.1677e-13	11	61595564	rs968567	0.000394223	Lysophosphatidylcholine (20:3) [sn2] levels	44747	35668104	Cadby G	44718	Nat Commun	www.ncbi.nlm.nih.gov/pubmed/35668104	Comprehensive genetic analysis of the human lipidome identifies loci associated with lipid homeostasis with links to coronary artery disease.	4,492 European ancestry individuals	1,565 European ancestry individuals	11q12.2		FADS1, FADS2			ENSG00000149485, ENSG00000134824	NA	NA	rs968567-T	rs968567	0	968567	intron_variant	0	NR	3E-52	51.5229		0.43	[0.38-0.48] unit increase	Illumina [13869437] (imputed)	N
57	rs102274	9.1677e-13	11	61595564	rs968567	0.000394223	IgA levels	43710	28628107	Jonsson S	42905	Nat Genet	www.ncbi.nlm.nih.gov/pubmed/28628107	Identification of sequence variants influencing immunoglobulin levels.	16,883 Icelandic ancestry individuals	2,151 Swedish ancestry individuals	11q12.2	FADS2	FADS1, FADS2			ENSG00000149485, ENSG00000134824	NA	NA	rs968567-T	rs968567	0	968567	intron_variant	0	0.1806	1E-17	17		0.12	NR SD units increase	Illumina [21568490] (imputed)	N
57	rs102274	9.1677e-13	11	61595564	rs968567	0.000394223	lysoPhosphatidylcholine acyl C20:3 levels	44908	26068415	Draisma HHM	42167	Nat Commun	www.ncbi.nlm.nih.gov/pubmed/26068415	Genome-wide association study identifies novel genetic variants contributing to variation in blood metabolite levels.	7,478 European ancestry individuals	1,182 European ancestry individuals	11q12.2		FADS1, FADS2			ENSG00000149485, ENSG00000134824	NA	NA	rs968567-T	rs968567	0	968567	intron_variant	0	0.1587	1E-18	18		0.0675	[0.052-0.083] unit increase	Affymetrix, Illumina [NR] (imputed)	N
34	rs3752416	9.05868e-11	6	26259807	rs3999543	0.000396115	Worry too long after an embarrassing experience	43487	29500382	Nagel M	43161	Nat Commun	www.ncbi.nlm.nih.gov/pubmed/29500382	Item-level analyses reveal genetic heterogeneity in neuroticism.	367,725 European ancestry individuals	NA	6p22.2	HFE	H2BC9 - H3C8	ENSG00000275713	ENSG00000273983		7504	11339	rs3999543-A	rs3999543	0	3999543	intergenic_variant	1	0.305513	2E-8	7.69897		5.65	z score increase	NR [10847151] (imputed)	N
34	rs3752416	9.05868e-11	6	26259807	rs3999543	0.000396115	Height	44966	36224396	Yengo L	44846	Nature	www.ncbi.nlm.nih.gov/pubmed/36224396	A saturated map of common genetic variants associated with human height.	455,180 Hispanic or Latin American individuals	NA	6p22.2		H2BC9 - H3C8	ENSG00000275713	ENSG00000273983		7504	11339	rs3999543-G	rs3999543	0	3999543	intergenic_variant	1	0.5855	3E-105	104.523		0.0482	[0.044-0.053] unit increase	Affymetrix, Illumina [1385132] (imputed)	N
65	rs7148416	2.17359e-16	14	68873527	rs12435046	0.000396869	Waist-hip ratio	43504	30595370	Kichaev G	43461	Am J Hum Genet	www.ncbi.nlm.nih.gov/pubmed/30595370	Leveraging Polygenic Functional Enrichment to Improve GWAS Power.	approximately 458,000 European ancestry individuals	NA	14q24.1		RAD51B			ENSG00000182185	NA	NA	rs12435046-?	rs12435046	0	12435046	intron_variant	0	NR	4E-8	7.39794		NA		NR [~ 8900000] (imputed)	N
24	rs62324212	3.03378e-12	4	123038295	rs62323881	0.000396902	Celiac disease and Rheumatoid arthritis	43719	26546613	Gutierrez-Achury J	42370	Hum Mol Genet	www.ncbi.nlm.nih.gov/pubmed/26546613	Functional implications of disease-specific variants in loci jointly associated with coeliac disease and rheumatoid arthritis.	371 South Asian ancestry celiac disease cases, 3,138 European ancestry celiac disease cases, 4,418 European ancestry rheumatoid arthritis cases, 509 South Asian ancestry celiac disease controls, 2,473 European ancestry celiac disease controls, 3,300 European ancestry rheumatoid arthritis controls, 8,872 celiac disease cases, 9,401 rheumatoid arthritis cases, 4,845 celiac disease controls, 9,627 rheumatoid arthritis controls	NA	4q27	IL2-IL21, TRPC3, KIAA1109	RN7SL335P - KIAA1109	ENSG00000241037	ENSG00000138688		29329	35191	rs62323881-?	rs62323881	0	62323881	regulatory_region_variant	1	NR	6E-9	8.22185		1.16		Illumina [109572]	N
25	rs1828590	4.17859e-13	4	145279673	rs7688932	0.000397753	Post bronchodilator FEV1/FVC ratio	42657	26634245	Lutz SM	42341	BMC Genet	www.ncbi.nlm.nih.gov/pubmed/26634245	A genome-wide association study identifies risk loci for spirometric measures among smokers of European and African ancestry.	10,094 European ancestry current and former smoker individuals, 3,260 African American current and former smoker individuals, 178 current and former smoker individuals	NA	4q31.21	Intergenic					NA	NA	rs7688932-T	rs7688932	0	7688932	intron_variant	1	0.255	4E-6	5.39794		0.01	unit decrease	Illumina [NR] (imputed)	N
25	rs1828590	4.17859e-13	4	145279673	rs7688932	0.000397753	Post bronchodilator FEV1	42657	26634245	Lutz SM	42341	BMC Genet	www.ncbi.nlm.nih.gov/pubmed/26634245	A genome-wide association study identifies risk loci for spirometric measures among smokers of European and African ancestry.	10,094 European ancestry current and former smoker individuals, 3,260 African American current and former smoker individuals, 178 current and former smoker individuals	NA	4q31.21	Intergenic					NA	NA	rs7688932-T	rs7688932	0	7688932	intron_variant	1	0.256	5E-6	5.30103		0.048	NR unit decrease	Illumina [NR] (imputed)	N
60	rs3001425	6.94565e-15	12	57293436	rs1846400	0.000401347	Headache or migraine	45057	36939796	Meng W	44883	Phenomics	www.ncbi.nlm.nih.gov/pubmed/36939796	A Meta-Analysis of the Genome-Wide Association Studies on Two Genetically Correlated Phenotypes Suggests Four New Risk Loci for Headaches.	397,385 European ancestry individuals	NA	12q13.3		HSD17B6 - SDR9C7	ENSG00000025423	ENSG00000170426		111862	23481	rs1846400-?	rs1846400	0	1846400	intergenic_variant	1	NR	2E-11	10.699		NA		NR [8500802] (imputed)	N
60	rs3001425	6.94565e-15	12	57843711	rs2229357	0.000401984	Hemoglobin concentration	44095	32888493	Chen MH	44075	Cell	www.ncbi.nlm.nih.gov/pubmed/32888493	Trans-ethnic and Ancestry-Specific Blood-Cell Genetics in 746,667 Individuals from 5 Global Populations.	746,431 African American or Afro-Caribbean, African ancestry, European ancestry, East Asian ancestry, Hispanic or Latin American and South Asian ancestry individuals	NA	12q13.3	NR	INHBC			ENSG00000175189	NA	NA	rs2229357-A	rs2229357	0	2229357	missense_variant	0	0.202129	5E-21	20.301		NA		Affymetrix, Illumina [24653286] (imputed)	N
60	rs3001425	6.94565e-15	12	57843711	rs2229357	0.000401984	Monocyte count	44095	32888493	Chen MH	44075	Cell	www.ncbi.nlm.nih.gov/pubmed/32888493	Trans-ethnic and Ancestry-Specific Blood-Cell Genetics in 746,667 Individuals from 5 Global Populations.	639,696 African American or Afro-Caribbean, African ancestry, European ancestry, East Asian ancestry, Hispanic or Latin American and South Asian ancestry individuals	NA	12q13.3	NR	INHBC			ENSG00000175189	NA	NA	rs2229357-A	rs2229357	0	2229357	missense_variant	0	0.211984	5E-24	23.301		NA		Affymetrix, Illumina [23467995] (imputed)	N
60	rs3001425	6.94565e-15	12	57843711	rs2229357	0.000401984	Hematocrit	44095	32888493	Chen MH	44075	Cell	www.ncbi.nlm.nih.gov/pubmed/32888493	Trans-ethnic and Ancestry-Specific Blood-Cell Genetics in 746,667 Individuals from 5 Global Populations.	737,823 African American or Afro-Caribbean, African ancestry, European ancestry, East Asian ancestry, Hispanic or Latin American and South Asian ancestry individuals	NA	12q13.3	NR	INHBC			ENSG00000175189	NA	NA	rs2229357-A	rs2229357	0	2229357	missense_variant	0	0.202918	1E-15	15		NA		Affymetrix, Illumina [24558453] (imputed)	N
60	rs3001425	6.94565e-15	12	57843711	rs2229357	0.000401984	Hemoglobin levels	43999	32327693	Oskarsson GR	43944	Commun Biol	www.ncbi.nlm.nih.gov/pubmed/32327693	Predicted loss and gain of function mutations in ACO1 are associated with erythropoiesis.	684,122 European ancestry individuals	NA	12q13.3	INHBC	INHBC			ENSG00000175189	NA	NA	rs2229357-A	rs2229357	0	2229357	missense_variant	0	NR	4E-14	13.3979		0.019	[NR] unit increase	Affymetrix, Illumina [43000000] (imputed)	N
60	rs3001425	6.94565e-15	12	57843711	rs2229357	0.000401984	Triglycerides	43510	29507422	Hoffmann TJ	43164	Nat Genet	www.ncbi.nlm.nih.gov/pubmed/29507422	A large electronic-health-record-based genome-wide study of serum lipids.	76,627 European ancestry individuals, 7,795 Hispanic individuals, 6,855 East Asian ancestry individuals, 2,958 African American individuals, 439 South Asian ancestry individuals	NA	12q13.3	NR	INHBC			ENSG00000175189	NA	NA	rs2229357-G	rs2229357	0	2229357	missense_variant	0	0.774	6E-18	17.2218	(EA)	0.043	unit increase	Affymetrix [at least 7091467] (imputed)	N
60	rs3001425	6.94565e-15	12	57843711	rs2229357	0.000401984	Triglycerides	43510	29507422	Hoffmann TJ	43164	Nat Genet	www.ncbi.nlm.nih.gov/pubmed/29507422	A large electronic-health-record-based genome-wide study of serum lipids.	76,627 European ancestry individuals, 7,795 Hispanic individuals, 6,855 East Asian ancestry individuals, 2,958 African American individuals, 439 South Asian ancestry individuals	NA	12q13.3	NR	INHBC			ENSG00000175189	NA	NA	rs2229357-G	rs2229357	0	2229357	missense_variant	0	NR	7E-19	18.1549		0.04	unit increase	Affymetrix [at least 7091467] (imputed)	N
60	rs3001425	6.94565e-15	12	57843711	rs2229357	0.000401984	High density lipoprotein cholesterol levels	43510	29507422	Hoffmann TJ	43164	Nat Genet	www.ncbi.nlm.nih.gov/pubmed/29507422	A large electronic-health-record-based genome-wide study of serum lipids.	76,627 European ancestry individuals, 7,795 Hispanic individuals, 6,855 East Asian ancestry individuals, 2,958 African American individuals, 439 South Asian ancestry individuals	NA	12q13.3	NR	INHBC			ENSG00000175189	NA	NA	rs2229357-G	rs2229357	0	2229357	missense_variant	0	0.774	2E-15	14.699	(EA)	0.036	unit decrease	Affymetrix [at least 7091467] (imputed)	N
60	rs3001425	6.94565e-15	12	57843711	rs2229357	0.000401984	High density lipoprotein cholesterol levels	43510	29507422	Hoffmann TJ	43164	Nat Genet	www.ncbi.nlm.nih.gov/pubmed/29507422	A large electronic-health-record-based genome-wide study of serum lipids.	76,627 European ancestry individuals, 7,795 Hispanic individuals, 6,855 East Asian ancestry individuals, 2,958 African American individuals, 439 South Asian ancestry individuals	NA	12q13.3	NR	INHBC			ENSG00000175189	NA	NA	rs2229357-G	rs2229357	0	2229357	missense_variant	0	NR	4E-17	16.3979		0.035	unit decrease	Affymetrix [at least 7091467] (imputed)	N
60	rs3001425	6.94565e-15	12	57843711	rs2229357	0.000401984	Coronary artery disease (myocardial infarction, percutaneous transluminal coronary angioplasty, coronary artery bypass grafting, angina or chromic ischemic heart disease)	43006	28714975	Nelson CP	42933	Nat Genet	www.ncbi.nlm.nih.gov/pubmed/28714975	Association analyses based on false discovery rate implicate new loci for coronary artery disease.	18,467 European and unknown ancestry cases, 45,264 European and unknown ancestry controls	57,347 European and unknown ancestry cases, 219,521 European and unknown ancestry controls	12q13.3	LRP1	INHBC			ENSG00000175189	NA	NA	rs2229357-G	rs2229357	0	2229357	missense_variant	0	0.764	3E-6	5.52288		1.05	[1.03-1.07]	Affymetrix [9149595] (imputed)	N
60	rs3001425	6.94565e-15	12	57843711	rs2229357	0.000401984	Serum levels of protein SULF2	44607	35078996	Gudjonsson A	44586	Nat Commun	www.ncbi.nlm.nih.gov/pubmed/35078996	A genome-wide association study of serum proteins reveals shared loci with common diseases.	5,368 Icelandic ancestry individuals	NA	12q13.3		INHBC			ENSG00000175189	NA	NA	rs2229357-A	rs2229357	0	2229357	missense_variant	0	0.3142	8E-58	57.0969		0.318289	[0.28-0.36] unit decrease	Illumina [7506463] (imputed)	N
60	rs3001425	6.94565e-15	12	57843711	rs2229357	0.000401984	Gout	44447	33832965	Sandoval-Plata G	44294	Ann Rheum Dis	www.ncbi.nlm.nih.gov/pubmed/33832965	Variants in urate transporters, ADH1B, GCKR and MEPE genes associate with transition from asymptomatic hyperuricaemia to gout: results of the first gout versus asymptomatic hyperuricaemia GWAS in Caucasians using data from the UK Biobank.	7,049 European ancestry cases, 64,424 European ancestry controls	NA	12q13.3	INHBC	INHBC			ENSG00000175189	NA	NA	rs2229357-A	rs2229357	0	2229357	missense_variant	0	0.24	2E-17	16.699		0.82	[0.78-0.86]	Affymetrix [710030]	N
60	rs3001425	6.94565e-15	12	57843711	rs2229357	0.000401984	High-density lipoprotein levels (MTAG)	44907	36376304	Koskeridis F	44879	Nat Commun	www.ncbi.nlm.nih.gov/pubmed/36376304	Pleiotropic genetic architecture and novel loci for C-reactive protein levels.	361,194 European ancestry individuals	NA	12q13.3		INHBC			ENSG00000175189	NA	NA	rs2229357-A	rs2229357	0	2229357	missense_variant	0	NR	1E-19	19		0.027734	[0.022-0.034] unit increase	NR [6206408] (imputed)	N
60	rs3001425	6.94565e-15	12	57843711	rs2229357	0.000401984	Phospholipids to total lipids ratio in medium HDL	44678	35213538	Richardson TG	44617	PLoS Biol	www.ncbi.nlm.nih.gov/pubmed/35213538	Characterising metabolomic signatures of lipid-modifying therapies through drug target mendelian randomisation.	115,082 European ancestry individuals	NA	12q13.3		INHBC			ENSG00000175189	NA	NA	rs2229357-G	rs2229357	0	2229357	missense_variant	0	0.759063	9E-13	12.0458		0.0326182	[0.024-0.042] unit increase	NR [11722792] (imputed)	N
60	rs3001425	6.94565e-15	12	57843711	rs2229357	0.000401984	Cholesteryl ester levels in medium HDL	44678	35213538	Richardson TG	44617	PLoS Biol	www.ncbi.nlm.nih.gov/pubmed/35213538	Characterising metabolomic signatures of lipid-modifying therapies through drug target mendelian randomisation.	115,082 European ancestry individuals	NA	12q13.3		INHBC			ENSG00000175189	NA	NA	rs2229357-G	rs2229357	0	2229357	missense_variant	0	0.759063	9E-10	9.04576		0.0272653	[0.019-0.036] unit decrease	NR [11722792] (imputed)	N
60	rs3001425	6.94565e-15	12	57843711	rs2229357	0.000401984	Cholesterol levels in large HDL	44678	35213538	Richardson TG	44617	PLoS Biol	www.ncbi.nlm.nih.gov/pubmed/35213538	Characterising metabolomic signatures of lipid-modifying therapies through drug target mendelian randomisation.	115,082 European ancestry individuals	NA	12q13.3		INHBC			ENSG00000175189	NA	NA	rs2229357-G	rs2229357	0	2229357	missense_variant	0	0.759063	2E-12	11.699		0.0297661	[0.021-0.038] unit decrease	NR [11722792] (imputed)	N
60	rs3001425	6.94565e-15	12	57843711	rs2229357	0.000401984	Cholesterol to total lipids ratio in large HDL	44678	35213538	Richardson TG	44617	PLoS Biol	www.ncbi.nlm.nih.gov/pubmed/35213538	Characterising metabolomic signatures of lipid-modifying therapies through drug target mendelian randomisation.	115,082 European ancestry individuals	NA	12q13.3		INHBC			ENSG00000175189	NA	NA	rs2229357-G	rs2229357	0	2229357	missense_variant	0	0.759063	6E-9	8.22185		0.0263715	[0.018-0.035] unit decrease	NR [11722792] (imputed)	N
60	rs3001425	6.94565e-15	12	57843711	rs2229357	0.000401984	Cholesteryl ester levels in HDL	44678	35213538	Richardson TG	44617	PLoS Biol	www.ncbi.nlm.nih.gov/pubmed/35213538	Characterising metabolomic signatures of lipid-modifying therapies through drug target mendelian randomisation.	115,082 European ancestry individuals	NA	12q13.3		INHBC			ENSG00000175189	NA	NA	rs2229357-G	rs2229357	0	2229357	missense_variant	0	0.759063	4E-12	11.3979		0.0299466	[0.021-0.038] unit decrease	NR [11722792] (imputed)	N
60	rs3001425	6.94565e-15	12	57843711	rs2229357	0.000401984	Cholesteryl ester levels in large HDL	44678	35213538	Richardson TG	44617	PLoS Biol	www.ncbi.nlm.nih.gov/pubmed/35213538	Characterising metabolomic signatures of lipid-modifying therapies through drug target mendelian randomisation.	115,082 European ancestry individuals	NA	12q13.3		INHBC			ENSG00000175189	NA	NA	rs2229357-G	rs2229357	0	2229357	missense_variant	0	0.759063	5E-13	12.301		0.0307583	[0.022-0.039] unit decrease	NR [11722792] (imputed)	N
60	rs3001425	6.94565e-15	12	57843711	rs2229357	0.000401984	Total lipid levels in large HDL	44678	35213538	Richardson TG	44617	PLoS Biol	www.ncbi.nlm.nih.gov/pubmed/35213538	Characterising metabolomic signatures of lipid-modifying therapies through drug target mendelian randomisation.	115,082 European ancestry individuals	NA	12q13.3		INHBC			ENSG00000175189	NA	NA	rs2229357-G	rs2229357	0	2229357	missense_variant	0	0.759063	1E-10	10		0.0271406	[0.019-0.035] unit decrease	NR [11722792] (imputed)	N
60	rs3001425	6.94565e-15	12	57843711	rs2229357	0.000401984	Phospholipid levels in large HDL	44678	35213538	Richardson TG	44617	PLoS Biol	www.ncbi.nlm.nih.gov/pubmed/35213538	Characterising metabolomic signatures of lipid-modifying therapies through drug target mendelian randomisation.	115,082 European ancestry individuals	NA	12q13.3		INHBC			ENSG00000175189	NA	NA	rs2229357-G	rs2229357	0	2229357	missense_variant	0	0.759063	4E-10	9.39794		0.0265471	[0.018-0.035] unit decrease	NR [11722792] (imputed)	N
60	rs3001425	6.94565e-15	12	57843711	rs2229357	0.000401984	Free cholesterol to total lipids ratio in large VLDL	44678	35213538	Richardson TG	44617	PLoS Biol	www.ncbi.nlm.nih.gov/pubmed/35213538	Characterising metabolomic signatures of lipid-modifying therapies through drug target mendelian randomisation.	115,071 European ancestry individuals	NA	12q13.3		INHBC			ENSG00000175189	NA	NA	rs2229357-G	rs2229357	0	2229357	missense_variant	0	0.759066	2E-8	7.69897		0.0269424	[0.018-0.036] unit increase	NR [11722792] (imputed)	N
60	rs3001425	6.94565e-15	12	57843711	rs2229357	0.000401984	Phospholipids to total lipids ratio in large VLDL	44678	35213538	Richardson TG	44617	PLoS Biol	www.ncbi.nlm.nih.gov/pubmed/35213538	Characterising metabolomic signatures of lipid-modifying therapies through drug target mendelian randomisation.	115,071 European ancestry individuals	NA	12q13.3		INHBC			ENSG00000175189	NA	NA	rs2229357-G	rs2229357	0	2229357	missense_variant	0	0.759066	8E-15	14.0969		0.0362582	[0.027-0.045] unit increase	NR [11722792] (imputed)	N
60	rs3001425	6.94565e-15	12	57843711	rs2229357	0.000401984	Cholesterol levels in medium HDL	44678	35213538	Richardson TG	44617	PLoS Biol	www.ncbi.nlm.nih.gov/pubmed/35213538	Characterising metabolomic signatures of lipid-modifying therapies through drug target mendelian randomisation.	115,082 European ancestry individuals	NA	12q13.3		INHBC			ENSG00000175189	NA	NA	rs2229357-G	rs2229357	0	2229357	missense_variant	0	0.759063	3E-9	8.52288		0.0263868	[0.018-0.035] unit decrease	NR [11722792] (imputed)	N
60	rs3001425	6.94565e-15	12	57843711	rs2229357	0.000401984	HDL cholesterol levels	44678	35213538	Richardson TG	44617	PLoS Biol	www.ncbi.nlm.nih.gov/pubmed/35213538	Characterising metabolomic signatures of lipid-modifying therapies through drug target mendelian randomisation.	115,082 European ancestry individuals	NA	12q13.3		INHBC			ENSG00000175189	NA	NA	rs2229357-G	rs2229357	0	2229357	missense_variant	0	0.759063	4E-11	10.3979		0.028396	[0.02-0.037] unit decrease	NR [11722792] (imputed)	N
60	rs3001425	6.94565e-15	12	57843711	rs2229357	0.000401984	Phospholipids to total lipids in large VLDL percentage (UKB data field 23589)	45077	36764567	Davyson E	44966	Biol Psychiatry	www.ncbi.nlm.nih.gov/pubmed/36764567	Metabolomic Investigation of Major Depressive Disorder Identifies a Potentially Causal Association With Polyunsaturated Fatty Acids.	88,321 European ancestry individuals	NA	12q13.3		INHBC			ENSG00000175189	NA	NA	rs2229357-A	rs2229357	0	2229357	missense_variant	0	0.241375	6E-11	10.2218		0.0352277	[0.025-0.046] unit decrease	NR [16366100] (imputed)	N
60	rs3001425	6.94565e-15	12	57843711	rs2229357	0.000401984	Triglycerides to total lipids in very large HDL percentage (UKB data field 23633)	45077	36764567	Davyson E	44966	Biol Psychiatry	www.ncbi.nlm.nih.gov/pubmed/36764567	Metabolomic Investigation of Major Depressive Disorder Identifies a Potentially Causal Association With Polyunsaturated Fatty Acids.	88,307 European ancestry individuals	NA	12q13.3		INHBC			ENSG00000175189	NA	NA	rs2229357-A	rs2229357	0	2229357	missense_variant	0	0.241385	1E-10	10		0.0336525	[0.023-0.044] unit decrease	NR [16366139] (imputed)	N
60	rs3001425	6.94565e-15	12	57843711	rs2229357	0.000401984	Cholesteryl esters to total lipids in large HDL percentage (UKB data field 23636)	45077	36764567	Davyson E	44966	Biol Psychiatry	www.ncbi.nlm.nih.gov/pubmed/36764567	Metabolomic Investigation of Major Depressive Disorder Identifies a Potentially Causal Association With Polyunsaturated Fatty Acids.	88,329 European ancestry individuals	NA	12q13.3		INHBC			ENSG00000175189	NA	NA	rs2229357-A	rs2229357	0	2229357	missense_variant	0	0.241382	9E-10	9.04576		0.0324499	[0.022-0.043] unit increase	NR [16366144] (imputed)	N
60	rs3001425	6.94565e-15	12	57843711	rs2229357	0.000401984	Cholesterol to total lipids in medium HDL percentage (UKB data field 23640)	45077	36764567	Davyson E	44966	Biol Psychiatry	www.ncbi.nlm.nih.gov/pubmed/36764567	Metabolomic Investigation of Major Depressive Disorder Identifies a Potentially Causal Association With Polyunsaturated Fatty Acids.	88,329 European ancestry individuals	NA	12q13.3		INHBC			ENSG00000175189	NA	NA	rs2229357-A	rs2229357	0	2229357	missense_variant	0	0.241382	1E-11	11		0.0359912	[0.026-0.046] unit increase	NR [16366144] (imputed)	N
60	rs3001425	6.94565e-15	12	57843711	rs2229357	0.000401984	Triglycerides to total lipids in medium HDL percentage (UKB data field 23643)	45077	36764567	Davyson E	44966	Biol Psychiatry	www.ncbi.nlm.nih.gov/pubmed/36764567	Metabolomic Investigation of Major Depressive Disorder Identifies a Potentially Causal Association With Polyunsaturated Fatty Acids.	88,329 European ancestry individuals	NA	12q13.3		INHBC			ENSG00000175189	NA	NA	rs2229357-A	rs2229357	0	2229357	missense_variant	0	0.241382	4E-11	10.3979		0.0351685	[0.025-0.046] unit decrease	NR [16366144] (imputed)	N
60	rs3001425	6.94565e-15	12	57843711	rs2229357	0.000401984	Triglycerides to total lipids in small HDL percentage (UKB data field 23648)	45077	36764567	Davyson E	44966	Biol Psychiatry	www.ncbi.nlm.nih.gov/pubmed/36764567	Metabolomic Investigation of Major Depressive Disorder Identifies a Potentially Causal Association With Polyunsaturated Fatty Acids.	88,329 European ancestry individuals	NA	12q13.3		INHBC			ENSG00000175189	NA	NA	rs2229357-A	rs2229357	0	2229357	missense_variant	0	0.241382	1E-11	11		0.0357382	[0.025-0.046] unit decrease	NR [16366144] (imputed)	N
60	rs3001425	6.94565e-15	12	57843711	rs2229357	0.000401984	Phospholipids to total lipids in medium HDL percentage (UKB data field 23639)	45077	36764567	Davyson E	44966	Biol Psychiatry	www.ncbi.nlm.nih.gov/pubmed/36764567	Metabolomic Investigation of Major Depressive Disorder Identifies a Potentially Causal Association With Polyunsaturated Fatty Acids.	88,329 European ancestry individuals	NA	12q13.3		INHBC			ENSG00000175189	NA	NA	rs2229357-A	rs2229357	0	2229357	missense_variant	0	0.241382	3E-10	9.52288		0.0331993	[0.023-0.044] unit decrease	NR [16366144] (imputed)	N
60	rs3001425	6.94565e-15	12	57843711	rs2229357	0.000401984	Triglycerides to total lipids in large HDL percentage (UKB data field 23638)	45077	36764567	Davyson E	44966	Biol Psychiatry	www.ncbi.nlm.nih.gov/pubmed/36764567	Metabolomic Investigation of Major Depressive Disorder Identifies a Potentially Causal Association With Polyunsaturated Fatty Acids.	88,329 European ancestry individuals	NA	12q13.3		INHBC			ENSG00000175189	NA	NA	rs2229357-A	rs2229357	0	2229357	missense_variant	0	0.241382	5E-10	9.30103		0.0325539	[0.022-0.043] unit decrease	NR [16366144] (imputed)	N
60	rs3001425	6.94565e-15	12	57843711	rs2229357	0.000401984	Cholesteryl esters to total lipids in medium HDL percentage (UKB data field 23641)	45077	36764567	Davyson E	44966	Biol Psychiatry	www.ncbi.nlm.nih.gov/pubmed/36764567	Metabolomic Investigation of Major Depressive Disorder Identifies a Potentially Causal Association With Polyunsaturated Fatty Acids.	88,329 European ancestry individuals	NA	12q13.3		INHBC			ENSG00000175189	NA	NA	rs2229357-A	rs2229357	0	2229357	missense_variant	0	0.241382	7E-11	10.1549		0.034971	[0.024-0.045] unit increase	NR [16366144] (imputed)	N
60	rs3001425	6.94565e-15	12	57843711	rs2229357	0.000401984	Serum uric acid levels	44544	34594039	Sakaue S	44469	Nat Genet	www.ncbi.nlm.nih.gov/pubmed/34594039	A cross-population atlas of genetic associations for 220 human phenotypes.	343,836 European ancestry individuals, 129,405 East Asian ancestry individuals	NA	12q13.3		INHBC			ENSG00000175189	NA	NA	rs2229357-A	rs2229357	0	2229357	missense_variant	0	NR	1E-90	90		0.0449	[0.041-0.049] unit decrease	Affymetrix, Illumina [20535231] (imputed)	N
60	rs3001425	6.94565e-15	12	57843711	rs2229357	0.000401984	Triglycerides in small HDL (UKB data field 23578)	45077	36764567	Davyson E	44966	Biol Psychiatry	www.ncbi.nlm.nih.gov/pubmed/36764567	Metabolomic Investigation of Major Depressive Disorder Identifies a Potentially Causal Association With Polyunsaturated Fatty Acids.	88,329 European ancestry individuals	NA	12q13.3		INHBC			ENSG00000175189	NA	NA	rs2229357-A	rs2229357	0	2229357	missense_variant	0	0.241382	4E-10	9.39794		0.0335919	[0.023-0.044] unit decrease	NR [16366144] (imputed)	N
42	rs864745	4.60101e-08	7	28172586	rs917115	0.000403664	Asthma (childhood onset)	43643	31036433	Pividori M	43581	Lancet Respir Med	www.ncbi.nlm.nih.gov/pubmed/31036433	Shared and distinct genetic risk factors for childhood-onset and adult-onset asthma: genome-wide and transcriptome-wide studies.	9,433 British ancestry cases, 318,237 British ancestry controls	NA	7p15.1	JAZF1, TAX1BP1, CREB5	JAZF1			ENSG00000153814	NA	NA	rs917115-C	rs917115	0	917115	intron_variant	0	0.208	2E-9	8.69897		1.112	[1.074-1.152]	Affymetrix [10894596] (imputed)	N
42	rs864745	4.60101e-08	7	28172586	rs917115	0.000403664	Asthma	43920	31959851	Olafsdottir TA	43850	Nat Commun	www.ncbi.nlm.nih.gov/pubmed/31959851	Eighty-eight variants highlight the role of T cell regulation and airway remodeling in asthma pathogenesis.	16,247 European ancestry cases, 346,486 European ancestry controls, 52,942 cases, 355,713 controls	NA	7p15.1	JAZF1, JAZF1-AS1, CREB5, TAX1BP1, HIBADH, TSL	JAZF1			ENSG00000153814	NA	NA	rs917115-C	rs917115	0	917115	intron_variant	0	0.20851	9E-13	12.0458		1.05671	[1.04-1.07]	Affymetrix [32463443] (imputed)	N
25	rs1828590	4.17859e-13	4	145858473	rs813139	0.000405216	FEV1	45077	36641522	Sinkala M	44940	Commun Biol	www.ncbi.nlm.nih.gov/pubmed/36641522	A genome-wide association study identifies distinct variants associated with pulmonary function among European and African ancestries from the UK Biobank.	383,471 European ancestry individuals	NA	4q31.21		ANAPC10			ENSG00000164162	NA	NA	rs813139-?	rs813139	0	813139	intron_variant	0	NR	3E-47	46.5229		NA		NR [NR] (imputed)	N
25	rs1828590	4.17859e-13	4	145858473	rs813139	0.000405216	Multi-trait sex score	45103	37277458	Vosberg DE	45082	Sci Rep	www.ncbi.nlm.nih.gov/pubmed/37277458	The genetics of a "femaleness/maleness" score in cardiometabolic traits in the UK biobank.	161,906 European ancestry females	NA	4q31.21		ANAPC10			ENSG00000164162	NA	NA	rs813139-?	rs813139	0	813139	intron_variant	0	NR	3E-9	8.52288		NA		Affymetrix [8642454] (imputed)	N
25	rs1828590	4.17859e-13	4	145858473	rs813139	0.000405216	Multi-trait sex score	45103	37277458	Vosberg DE	45082	Sci Rep	www.ncbi.nlm.nih.gov/pubmed/37277458	The genetics of a "femaleness/maleness" score in cardiometabolic traits in the UK biobank.	141,980 European ancestry males	NA	4q31.21		ANAPC10			ENSG00000164162	NA	NA	rs813139-?	rs813139	0	813139	intron_variant	0	NR	2E-14	13.699		NA		Affymetrix [8644321] (imputed)	N
34	rs3752416	9.05868e-11	6	26128446	rs198811	0.000405728	Narcolepsy with cataplexy	42411	25986216	Toyoda H	42139	Brain Behav Immun	www.ncbi.nlm.nih.gov/pubmed/25986216	A polymorphism in CCR1/CCR3 is associated with narcolepsy.	409 Japanese ancestry cases, 1,562 Japanese ancestry controls	240 Japanese ancestry cases, 869 Japanese ancestry controls	6p22.2	HIST1H2AC	H2AC6			ENSG00000180573	NA	NA	rs198811-A	rs198811	0	198811	intron_variant	0	0.810	1E-8	8		1.69	[1.41-2.03]	Affymetrix [525196]	N
34	rs3752416	9.05868e-11	6	26128446	rs198811	0.000405728	Intelligence	45015	36378351	Williams CM	44880	Behav Genet	www.ncbi.nlm.nih.gov/pubmed/36378351	A General Cognitive Ability Factor for the UK Biobank.	223,731 British ancestry individuals	NA	6p22.2		H2AC6			ENSG00000180573	NA	NA	rs198811-?	rs198811	0	198811	intron_variant	0	NR	5E-10	9.30103		NA		Affymetrix [5319661] (imputed)	N
25	rs1828590	4.17859e-13	4	145517578	rs2353397	0.000407927	Hip index	44432	34021172	Christakoudi S	44337	Sci Rep	www.ncbi.nlm.nih.gov/pubmed/34021172	GWAS of allometric body-shape indices in UK Biobank identifies loci suggesting associations with morphogenesis, organogenesis, adrenal cell renewal and cancer.	186,825 British ancestry men	NA	4q31.21	KRT18P51	KRT18P51 - HHIP-AS1	ENSG00000250504	ENSG00000248890		23443	46493	rs2353397-C	rs2353397	0	2353397	intron_variant	1	NR	7E-9	8.1549		0.0185364	[0.012-0.025] unit decrease	Affymetrix [323858] (imputed)	N
25	rs1828590	4.17859e-13	4	145517578	rs2353397	0.000407927	Hip circumference adjusted for BMI	44432	34021172	Christakoudi S	44337	Sci Rep	www.ncbi.nlm.nih.gov/pubmed/34021172	GWAS of allometric body-shape indices in UK Biobank identifies loci suggesting associations with morphogenesis, organogenesis, adrenal cell renewal and cancer.	219,872 British ancestry women	NA	4q31.21	KRT18P51	KRT18P51 - HHIP-AS1	ENSG00000250504	ENSG00000248890		23443	46493	rs2353397-C	rs2353397	0	2353397	intron_variant	1	NR	5E-16	15.301		0.0229079	[0.017-0.028] unit decrease	Affymetrix [321016] (imputed)	N
25	rs1828590	4.17859e-13	4	145517578	rs2353397	0.000407927	Hip circumference adjusted for BMI	44432	34021172	Christakoudi S	44337	Sci Rep	www.ncbi.nlm.nih.gov/pubmed/34021172	GWAS of allometric body-shape indices in UK Biobank identifies loci suggesting associations with morphogenesis, organogenesis, adrenal cell renewal and cancer.	186,825 British ancestry men	NA	4q31.21	KRT18P51	KRT18P51 - HHIP-AS1	ENSG00000250504	ENSG00000248890		23443	46493	rs2353397-C	rs2353397	0	2353397	intron_variant	1	NR	5E-26	25.301		0.0323573	[0.026-0.038] unit decrease	Affymetrix [323123] (imputed)	N
25	rs1828590	4.17859e-13	4	145517578	rs2353397	0.000407927	Multi-trait sex score	45103	37277458	Vosberg DE	45082	Sci Rep	www.ncbi.nlm.nih.gov/pubmed/37277458	The genetics of a "femaleness/maleness" score in cardiometabolic traits in the UK biobank.	141,980 European ancestry males	NA	4q31.21		KRT18P51 - HHIP-AS1	ENSG00000250504	ENSG00000248890		23443	46493	rs2353397-?	rs2353397	0	2353397	intron_variant	1	NR	8E-11	10.0969		NA		Affymetrix [8644321] (imputed)	N
60	rs3001425	6.94565e-15	12	57823585	rs7964492	0.00041318	Monocyte count	44095	32888493	Chen MH	44075	Cell	www.ncbi.nlm.nih.gov/pubmed/32888493	Trans-ethnic and Ancestry-Specific Blood-Cell Genetics in 746,667 Individuals from 5 Global Populations.	521,594 European ancestry individuals	NA	12q13.3	NR	R3HDM2			ENSG00000179912	NA	NA	rs7964492-C	rs7964492	0	7964492	intron_variant	0	0.238606	1E-22	22		0.021523	[0.017-0.026] SD unit decrease	Affymetrix, Illumina [50262088] (imputed)	N
60	rs3001425	6.94565e-15	12	57823585	rs7964492	0.00041318	Triglyceride levels	44882	34887591	Graham SE	44539	Nature	www.ncbi.nlm.nih.gov/pubmed/34887591	The power of genetic diversity in genome-wide association studies of lipids.	40,963 South Asian ancestry individuals, 48,057 Hispanic individuals, 99,432 Admixed African or African ancestry individuals, 146,492 East Asian ancestry individuals, 1,320,016 European ancestry individuals	NA	12q13.3		R3HDM2			ENSG00000179912	NA	NA	rs7964492-?	rs7964492	0	7964492	intron_variant	0	NR	4E-52	51.3979		NA		NR [52000000] (imputed)	N
60	rs3001425	6.94565e-15	12	57823585	rs7964492	0.00041318	High density lipoprotein cholesterol levels	44882	34887591	Graham SE	44539	Nature	www.ncbi.nlm.nih.gov/pubmed/34887591	The power of genetic diversity in genome-wide association studies of lipids.	40,963 South Asian ancestry individuals, 48,057 Hispanic individuals, 99,432 Admixed African or African ancestry individuals, 146,492 East Asian ancestry individuals, 1,320,016 European ancestry individuals	NA	12q13.3		R3HDM2			ENSG00000179912	NA	NA	rs7964492-?	rs7964492	0	7964492	intron_variant	0	NR	2E-64	63.699		NA		NR [52000000] (imputed)	N
25	rs1828590	4.17859e-13	4	145236426	rs4256190	0.00041459	Post bronchodilator FEV1	42657	26634245	Lutz SM	42341	BMC Genet	www.ncbi.nlm.nih.gov/pubmed/26634245	A genome-wide association study identifies risk loci for spirometric measures among smokers of European and African ancestry.	10,094 European ancestry current and former smoker individuals, 3,260 African American current and former smoker individuals, 178 current and former smoker individuals	NA	4q31.21	Intergenic					NA	NA	rs4256190-A	rs4256190	0	4256190	intron_variant	1	0.62	3E-6	5.52288		0.043	NR unit increase	Illumina [NR] (imputed)	N
50	rs630014	1.12476e-18	9	136130741	rs187099314	0.000414768	Mean corpuscular volume	44095	32888493	Chen MH	44075	Cell	www.ncbi.nlm.nih.gov/pubmed/32888493	Trans-ethnic and Ancestry-Specific Blood-Cell Genetics in 746,667 Individuals from 5 Global Populations.	544,127 European ancestry individuals	NA	9q34.2	NR	ABO, ABO			ENSG00000175164, ENSG00000281879	NA	NA	rs187099314-T	rs187099314	0	187099314	3_prime_UTR_variant	0	0.065532	1E-144	144		0.0944	[0.087-0.102] SD unit decrease	Affymetrix, Illumina [50615308] (imputed)	N
50	rs630014	1.12476e-18	9	136130741	rs187099314	0.000414768	Mean corpuscular hemoglobin concentration	44095	32888493	Chen MH	44075	Cell	www.ncbi.nlm.nih.gov/pubmed/32888493	Trans-ethnic and Ancestry-Specific Blood-Cell Genetics in 746,667 Individuals from 5 Global Populations.	491,553 European ancestry individuals	NA	9q34.2	NR	ABO, ABO			ENSG00000175164, ENSG00000281879	NA	NA	rs187099314-T	rs187099314	0	187099314	3_prime_UTR_variant	0	0.064385	3E-41	40.5229		0.055035	[0.047-0.063] SD unit increase	Affymetrix, Illumina [50282193] (imputed)	N
50	rs630014	1.12476e-18	9	136130741	rs187099314	0.000414768	Mean corpuscular hemoglobin concentration	44095	32888493	Chen MH	44075	Cell	www.ncbi.nlm.nih.gov/pubmed/32888493	Trans-ethnic and Ancestry-Specific Blood-Cell Genetics in 746,667 Individuals from 5 Global Populations.	642,173 African American or Afro-Caribbean, African ancestry, European ancestry, East Asian ancestry, Hispanic or Latin American and South Asian ancestry individuals	NA	9q34.2	NR	ABO, ABO			ENSG00000175164, ENSG00000281879	NA	NA	rs187099314-T	rs187099314	0	187099314	3_prime_UTR_variant	0	0.0902667	3E-68	67.5229		NA		Affymetrix, Illumina [21126107] (imputed)	N
50	rs630014	1.12476e-18	9	136130741	rs187099314	0.000414768	Mean corpuscular volume	44095	32888493	Chen MH	44075	Cell	www.ncbi.nlm.nih.gov/pubmed/32888493	Trans-ethnic and Ancestry-Specific Blood-Cell Genetics in 746,667 Individuals from 5 Global Populations.	696,882 African American or Afro-Caribbean, African ancestry, European ancestry, East Asian ancestry, Hispanic or Latin American and South Asian ancestry individuals	NA	9q34.2	NR	ABO, ABO			ENSG00000175164, ENSG00000281879	NA	NA	rs187099314-T	rs187099314	0	187099314	3_prime_UTR_variant	0	0.0885171	4E-186	185.398		NA		Affymetrix, Illumina [24246363] (imputed)	N
50	rs630014	1.12476e-18	9	136130741	rs187099314	0.000414768	Mean corpuscular hemoglobin	43504	30595370	Kichaev G	43461	Am J Hum Genet	www.ncbi.nlm.nih.gov/pubmed/30595370	Leveraging Polygenic Functional Enrichment to Improve GWAS Power.	approximately 443,000 European ancestry individuals	NA	9q34.2		ABO, ABO			ENSG00000175164, ENSG00000281879	NA	NA	rs187099314-?	rs187099314	0	187099314	3_prime_UTR_variant	0	NR	7E-39	38.1549		NA		NR [~ 8900000] (imputed)	N
41	rs1800797	4.07058e-08	7	22738762	rs4722166	0.000416224	Lung cancer	42996	28604730	McKay JD	42898	Nat Genet	www.ncbi.nlm.nih.gov/pubmed/28604730	Large-scale association analysis identifies new lung cancer susceptibility loci and heterogeneity in genetic susceptibility across histological subtypes.	29,266 European ancestry cases, 56,450 European ancestry controls	NA	7p15.3	LOC401312, LOC541472	STEAP1B			ENSG00000105889	NA	NA	rs4722166-C	rs4722166	0	4722166	intron_variant	0	0.372978203	6E-6	5.22185		1.05741	[1.032065598-1.0833714]	Illumina [10439017] (imputed)	N
25	rs1828590	4.17859e-13	4	145259126	rs13118748	0.000416706	Post bronchodilator FEV1	42657	26634245	Lutz SM	42341	BMC Genet	www.ncbi.nlm.nih.gov/pubmed/26634245	A genome-wide association study identifies risk loci for spirometric measures among smokers of European and African ancestry.	10,094 European ancestry current and former smoker individuals, 3,260 African American current and former smoker individuals, 178 current and former smoker individuals	NA	4q31.21	Intergenic					NA	NA	rs13118748-A	rs13118748	0	13118748	intron_variant	1	0.614	2E-6	5.69897		0.044	NR unit increase	Illumina [NR] (imputed)	N
56	rs7118388	3.13606e-08	11	34483894	rs554576	0.00041831	Catalase levels	44858	36168886	Thareja G	44832	Hum Mol Genet	www.ncbi.nlm.nih.gov/pubmed/36168886	Differences and commonalities in the genetic architecture of protein quantitative trait loci in European and Arab populations.	2,935 Qatari ancestry individuals	NA	11p13		CAT			ENSG00000121691	NA	NA	rs554576-T	rs554576	0	554576	intron_variant	0	0.482453	2E-26	25.699		0.284584	[0.23-0.34] unit increase	NR [10004359]	N
58	rs141420268	3.11877e-10	11	76114021	rs12420744	0.000420378	Atopic asthma	43938	31669095	Zhu Z	43762	J Allergy Clin Immunol	www.ncbi.nlm.nih.gov/pubmed/31669095	Shared Genetic and Experimental Links between Obesity-Related Traits and Asthma Subtypes in UK Biobank.	23,982 European ancestry cases, 393,169 European ancestry controls	NA	11q13.5	NR	GVQW3			ENSG00000179240	NA	NA	rs12420744-?	rs12420744	0	12420744	intron_variant	0	NR	2E-14	13.699		NA		Affymetrix [~ 8270000] (imputed)	N
42	rs864745	4.60101e-08	7	28142213	rs28576490	0.00042101	Waist-to-hip ratio adjusted for BMI	43938	31669095	Zhu Z	43762	J Allergy Clin Immunol	www.ncbi.nlm.nih.gov/pubmed/31669095	Shared Genetic and Experimental Links between Obesity-Related Traits and Asthma Subtypes in UK Biobank.	457,690 European ancestry individuals	NA	7p15.1	NR	JAZF1			ENSG00000153814	NA	NA	rs28576490-?	rs28576490	0	28576490	intron_variant	0	NR	1E-9	9		NA		Affymetrix [~ 8270000] (imputed)	N
42	rs864745	4.60101e-08	7	28142213	rs28576490	0.00042101	Monocyte percentage of white cells	44092	32888494	Vuckovic D	44075	Cell	www.ncbi.nlm.nih.gov/pubmed/32888494	The Polygenic and Monogenic Basis of Blood Traits and Diseases.	408,112 British individuals	NA	7p15.1	JAZF1	JAZF1			ENSG00000153814	NA	NA	rs28576490-C	rs28576490	0	28576490	intron_variant	0	0.250163	4E-10	9.39794		0.0161792	[0.011-0.021] unit increase	Affymetrix [93095623] (imputed)	N
42	rs864745	4.60101e-08	7	28142213	rs28576490	0.00042101	Waist-to-hip ratio adjusted for BMI	44432	34021172	Christakoudi S	44337	Sci Rep	www.ncbi.nlm.nih.gov/pubmed/34021172	GWAS of allometric body-shape indices in UK Biobank identifies loci suggesting associations with morphogenesis, organogenesis, adrenal cell renewal and cancer.	219,872 British ancestry women	NA	7p15.1	JAZF1	JAZF1			ENSG00000153814	NA	NA	rs28576490-C	rs28576490	0	28576490	intron_variant	0	NR	2E-8	7.69897		0.0183686	[0.012-0.025] unit increase	Affymetrix [319769] (imputed)	N
42	rs864745	4.60101e-08	7	28142213	rs28576490	0.00042101	Waist-hip index	44432	34021172	Christakoudi S	44337	Sci Rep	www.ncbi.nlm.nih.gov/pubmed/34021172	GWAS of allometric body-shape indices in UK Biobank identifies loci suggesting associations with morphogenesis, organogenesis, adrenal cell renewal and cancer.	219,872 British ancestry women	NA	7p15.1	JAZF1	JAZF1			ENSG00000153814	NA	NA	rs28576490-C	rs28576490	0	28576490	intron_variant	0	NR	5E-9	8.30103		0.0190926	[0.013-0.025] unit increase	Affymetrix [319769] (imputed)	N
42	rs864745	4.60101e-08	7	28167391	rs10254284	0.000422596	Lymphocyte percentage of white cells	42977	27863252	Astle WJ	42691	Cell	www.ncbi.nlm.nih.gov/pubmed/27863252	The Allelic Landscape of Human Blood Cell Trait Variation and Links to Common Complex Disease.	171,748 European ancestry individuals	NA	7p15.1	JAZF1	JAZF1			ENSG00000153814	NA	NA	rs10254284-T	rs10254284	0	10254284	intron_variant	0	0.6595	6E-15	14.2218		0.0293446	[0.022-0.037] unit increase	Affymetrix [~ 2500000] (imputed)	N
42	rs864745	4.60101e-08	7	28167391	rs10254284	0.000422596	Systemic lupus erythematosus	42657	26606652	Alarcon-Riquelme ME	42333	Arthritis Rheumatol	www.ncbi.nlm.nih.gov/pubmed/26606652	Genome-Wide Association Study in an Amerindian Ancestry Population Reveals Novel Systemic Lupus Erythematosus Risk Loci and the Role of European Admixture.	862 Native American ancestry-enriched North American cases, 531 Native American ancestry-enriched South American cases, 1,973 Native American ancestry-enriched North American controls, 344 Native American ancestry-enriched South American controls	NA	7p15.1	JAZF1	JAZF1			ENSG00000153814	NA	NA	rs10254284-A	rs10254284	0	10254284	intron_variant	0	0.583	8E-6	5.09691		1.29	[1.16-1.42]	Illumina [580483] (imputed)	N
77	rs1407034	1.95305e-08	20	6631055	rs1358805	0.000423894	Vertical cup-disc ratio	44767	34077760	Alipanahi B	44348	Am J Hum Genet	www.ncbi.nlm.nih.gov/pubmed/34077760	Large-scale machine-learning-based phenotyping significantly improves genomic discovery for optic nerve head morphology.	89,579 European ancestry individuals	NA	20p12.3		CASC20 - LINC01713	ENSG00000229876	ENSG00000228482		121949	80672	rs1358805-A	rs1358805	0	1358805	intergenic_variant	1	NR	1E-12	12		0.043	[0.03-0.056] unit decrease	Affymetrix [8600000] (imputed)	N
77	rs1407034	1.95305e-08	20	6631055	rs1358805	0.000423894	Vertical cup-disc ratio	44767	34077760	Alipanahi B	44348	Am J Hum Genet	www.ncbi.nlm.nih.gov/pubmed/34077760	Large-scale machine-learning-based phenotyping significantly improves genomic discovery for optic nerve head morphology.	65,680 European ancestry individuals	NA	20p12.3		CASC20 - LINC01713	ENSG00000229876	ENSG00000228482		121949	80672	rs1358805-A	rs1358805	0	1358805	intergenic_variant	1	0.825	2E-10	9.69897		0.00571	[0.0039-0.0075] unit decrease	Affymetrix [13110443] (imputed)	N
5	rs4453032	1.74357e-08	1	154419843	rs6686750	0.000425625	C-reactive protein levels (MTAG)	44907	36376304	Koskeridis F	44879	Nat Commun	www.ncbi.nlm.nih.gov/pubmed/36376304	Pleiotropic genetic architecture and novel loci for C-reactive protein levels.	575,531 European ancestry individuals	NA	1q21.3		IL6R			ENSG00000160712	NA	NA	rs6686750-A	rs6686750	0	6686750	intron_variant	0	NR	3E-169	168.523		0.056743	[0.053-0.061] unit increase	NR [6206408] (imputed)	N
5	rs4453032	1.74357e-08	1	154419843	rs6686750	0.000425625	Coronary artery disease	44907	36474045	Aragam KG	44901	Nat Genet	www.ncbi.nlm.nih.gov/pubmed/36474045	Discovery and systematic characterization of risk variants and genes for coronary artery disease in over a million participants.	181,522 European ancestry, unknown cases, 984,168 European ancestry, unknown controls	NA	1q21.3		IL6R			ENSG00000160712	NA	NA	rs6686750-A	rs6686750	0	6686750	intron_variant	0	0.425	2E-15	14.699		1.04	[1.03-1.05]	Affymetrix, Illumina [20073070] (imputed)	N
47	rs2380938	9.92463e-12	9	4145781	rs2380937	0.000426901	Neuroticism	43980	32231276	Cai N	43920	Nat Genet	www.ncbi.nlm.nih.gov/pubmed/32231276	Minimal phenotyping yields genome-wide association signals of low specificity for major depression.	274,107 British ancestry individuals	NA	9p24.2	NR	GLIS3			ENSG00000107249	NA	NA	rs2380937-C	rs2380937	0	2380937	intron_variant	0	0.4011	5E-9	8.30103		0.01119	[0.0074-0.0149] unit decrease	NR [8968716] (imputed)	N
47	rs2380938	9.92463e-12	9	4145781	rs2380937	0.000426901	Neuroticism	43404	29942085	Nagel M	43276	Nat Genet	www.ncbi.nlm.nih.gov/pubmed/29942085	Meta-analysis of genome-wide association studies for neuroticism in 449,484 individuals identifies novel genetic loci and pathways.	449,484 European ancestry individuals	NA	9p24.2	NR	GLIS3			ENSG00000107249	NA	NA	rs2380937-T	rs2380937	0	2380937	intron_variant	0	NR	1E-9	9		6.116	z score increase	Affymetrix [10847151] (imputed)	N
47	rs2380938	9.92463e-12	9	4145781	rs2380937	0.000426901	Anxiety	44447	33859377	Thorp JG	44301	Nat Hum Behav	www.ncbi.nlm.nih.gov/pubmed/33859377	Symptom-level modelling unravels the shared genetic architecture of anxiety and depression.	at least 23,606 European ancestry cases, at least 113,351 European ancestry controls	624,615 European ancestry cases, 1,310,854 European ancestry controls	9p24.2	GLIS3	GLIS3			ENSG00000107249	NA	NA	rs2380937-T	rs2380937	0	2380937	intron_variant	0	0.3867	2E-6	5.69897		0.0110284	[0.0058-0.0163] unit increase	NR [9417325] (imputed)	N
47	rs2380938	9.92463e-12	9	4145781	rs2380937	0.000426901	Raw carrot liking	44777	35585065	May-Wilson S	44699	Nat Commun	www.ncbi.nlm.nih.gov/pubmed/35585065	Large-scale GWAS of food liking reveals genetic determinants and genetic correlations with distinct neurophysiological traits.	159,303 European ancestry individuals	NA	9p24.2		GLIS3			ENSG00000107249	NA	NA	rs2380937-C	rs2380937	0	2380937	intron_variant	0	0.3988	2E-8	7.69897		0.02031	[0.013-0.027] unit decrease	Affymetrix [11353280] (imputed)	N
47	rs2380938	9.92463e-12	9	4145781	rs2380937	0.000426901	Personality traits or cognitive traits (multivariate analysis)	45119	37365406	Hindley G	45103	Nat Hum Behav	www.ncbi.nlm.nih.gov/pubmed/37365406	Multivariate genetic analysis of personality and cognitive traits reveals abundant pleiotropy.	337,125 British ancestry individuals	NA	9p24.2		GLIS3			ENSG00000107249	NA	NA	rs2380937-?	rs2380937	0	2380937	intron_variant	0	NR	2E-9	8.69897		NA		NR [12926669] (imputed)	N
25	rs1828590	4.17859e-13	4	145270867	rs987246	0.000430343	Post bronchodilator FEV1	42657	26634245	Lutz SM	42341	BMC Genet	www.ncbi.nlm.nih.gov/pubmed/26634245	A genome-wide association study identifies risk loci for spirometric measures among smokers of European and African ancestry.	10,094 European ancestry current and former smoker individuals, 3,260 African American current and former smoker individuals, 178 current and former smoker individuals	NA	4q31.21	Intergenic					NA	NA	rs987246-T	rs987246	0	987246	intron_variant	1	0.685	1E-7	7		0.049	NR unit increase	Illumina [NR] (imputed)	N
47	rs380568	1.79023e-25	9	6046694	rs7035152	0.000436392	Height	44966	36224396	Yengo L	44846	Nature	www.ncbi.nlm.nih.gov/pubmed/36224396	A saturated map of common genetic variants associated with human height.	5,314,291 European ancestry, Hispanic or Latin American, East Asian ancestry, African ancestry, South Asian ancestry individuals	NA	9p24.1		RANBP6 - GTF3AP1	ENSG00000137040	ENSG00000237274		31069	149240	rs7035152-T	rs7035152	0	7035152	upstream_gene_variant	1	0.2454	7E-7	6.1549		0.0036	[0.0022-0.005] unit increase	Affymetrix, Illumina [1385132] (imputed)	N
1	rs12036216	5.94136e-09	1	1186821	rs140918627	0.000444412	High-sensitivity cardiac troponin T levels (MTAG)	44630	34732054	Yang Y	44504	Circ Genom Precis Med	www.ncbi.nlm.nih.gov/pubmed/34732054	Identification of Functional Genetic Determinants of Cardiac Troponin T and I in a Multiethnic Population and Causal Associations With Atrial Fibrillation.	18,590 European ancestry individuals	NA	1p36.33		C1QTNF12 - UBE2J2	ENSG00000184163	ENSG00000160087		4719	2468	rs140918627-?	rs140918627	0	140918627	upstream_gene_variant	1	NR	7E-6	5.1549		4.48	Z score increase	Affymetrix, Illumina [NR] (imputed)	N
1	rs12036216	5.94136e-09	1	1186821	rs140918627	0.000444412	High-sensitivity cardiac troponin I concentration (MTAG)	44630	34732054	Yang Y	44504	Circ Genom Precis Med	www.ncbi.nlm.nih.gov/pubmed/34732054	Identification of Functional Genetic Determinants of Cardiac Troponin T and I in a Multiethnic Population and Causal Associations With Atrial Fibrillation.	12,730 European ancestry individuals	NA	1p36.33		C1QTNF12 - UBE2J2	ENSG00000184163	ENSG00000160087		4719	2468	rs140918627-?	rs140918627	0	140918627	upstream_gene_variant	1	NR	7E-6	5.1549		4.5	Z score increase	Affymetrix, Illumina [NR] (imputed)	N
32	rs12187932	1.00688e-08	5	176777493	rs4976645	0.000446887	Eosinophil counts	44817	35935937	Hoglund J	44764	Front Immunol	www.ncbi.nlm.nih.gov/pubmed/35935937	Gene-Based Variant Analysis of Whole-Exome Sequencing in Relation to Eosinophil Count.	365,954 British ancestry individuals	NA	5q35.3		LMAN2			ENSG00000169223	NA	NA	rs4976645-A	rs4976645	0	4976645	intron_variant	0	0.189	4E-10	9.39794		0.025	[0.017-0.033] unit increase	Affymetrix [6661079] (imputed)	N
55	rs4442541	3.72021e-08	11	10692172	rs12363520	0.000450672	White matter microstructure (mode of anisotropy)	43866	31666681	Zhao B	43768	Mol Psychiatry	www.ncbi.nlm.nih.gov/pubmed/31666681	Large-scale GWAS reveals genetic architecture of brain white matter microstructure and genetic overlap with cognitive and mental health traits (n = 17,706).	17,706 European ancestry individuals	NA	11p15.4	NR	IRAG1			ENSG00000072952	NA	NA	rs12363520-?	rs12363520	0	12363520	intron_variant	0	NR	1E-9	9	(Body of corpus callosum)	NA		NR [8955960] (imputed)	N
32	rs12187932	1.00688e-08	5	176629546	rs4976677	0.000451208	Triglyceride levels	44882	34887591	Graham SE	44539	Nature	www.ncbi.nlm.nih.gov/pubmed/34887591	The power of genetic diversity in genome-wide association studies of lipids.	40,963 South Asian ancestry individuals, 48,057 Hispanic individuals, 99,432 Admixed African or African ancestry individuals, 146,492 East Asian ancestry individuals, 1,320,016 European ancestry individuals	NA	5q35.3		NSD1			ENSG00000165671	NA	NA	rs4976677-?	rs4976677	0	4976677	intron_variant	0	NR	3E-18	17.5229		NA		NR [52000000] (imputed)	N
39	rs569305282	2.62371e-08	6	138262773	rs17781283	0.000451624	Eosinophil percentage of white cells	44092	32888494	Vuckovic D	44075	Cell	www.ncbi.nlm.nih.gov/pubmed/32888494	The Polygenic and Monogenic Basis of Blood Traits and Diseases.	408,112 British individuals	NA	6q23.3	RP11-240M16.1	TNFAIP3 - LINC02528	ENSG00000118503	ENSG00000226004		58324	1443	rs17781283-A	rs17781283	0	17781283	upstream_gene_variant	1	0.03344	1E-12	12		0.0439913	[0.032-0.056] unit decrease	Affymetrix [93095623] (imputed)	N
39	rs569305282	2.62371e-08	6	138262773	rs17781283	0.000451624	Eosinophil counts	44095	32888493	Chen MH	44075	Cell	www.ncbi.nlm.nih.gov/pubmed/32888493	Trans-ethnic and Ancestry-Specific Blood-Cell Genetics in 746,667 Individuals from 5 Global Populations.	474,237 European ancestry individuals	NA	6q23.3	NR	TNFAIP3 - LINC02528	ENSG00000118503	ENSG00000226004		58324	1443	rs17781283-A	rs17781283	0	17781283	upstream_gene_variant	1	0.033718	2E-15	14.699		0.044348	[0.033-0.055] SD unit decrease	Affymetrix, Illumina [50000174] (imputed)	N
39	rs569305282	2.62371e-08	6	138262773	rs17781283	0.000451624	Eosinophil counts	44092	32888494	Vuckovic D	44075	Cell	www.ncbi.nlm.nih.gov/pubmed/32888494	The Polygenic and Monogenic Basis of Blood Traits and Diseases.	408,112 British individuals	NA	6q23.3	RP11-240M16.1	TNFAIP3 - LINC02528	ENSG00000118503	ENSG00000226004		58324	1443	rs17781283-A	rs17781283	0	17781283	upstream_gene_variant	1	0.033439	8E-13	12.0969		0.0444526	[0.032-0.057] unit decrease	Affymetrix [93095623] (imputed)	N
39	rs569305282	2.62371e-08	6	138262773	rs17781283	0.000451624	Ejection fraction in Tripanosoma cruzi seropositivity	41843	24324551	Deng X	41598	PLoS One	www.ncbi.nlm.nih.gov/pubmed/24324551	Genome wide association study (GWAS) of Chagas cardiomyopathy in Trypanosoma cruzi seropositive subjects.	580 Brazilian ancestry individuals	NA	6q23.3	NR	TNFAIP3 - LINC02528	ENSG00000118503	ENSG00000226004		58324	1443	rs17781283-?	rs17781283	0	17781283	upstream_gene_variant	1	NR	2E-6	5.69897		NA		Affymetrix [5486770] (imputed)	N
25	rs1828590	4.17859e-13	4	145469373	rs62346060	0.000452032	Post bronchodilator FEV1/FVC ratio	42657	26634245	Lutz SM	42341	BMC Genet	www.ncbi.nlm.nih.gov/pubmed/26634245	A genome-wide association study identifies risk loci for spirometric measures among smokers of European and African ancestry.	10,094 European ancestry current and former smoker individuals, 3,260 African American current and former smoker individuals, 178 current and former smoker individuals	NA	4q31.21	Intergenic	NA - KRT18P51		ENSG00000250504		NA	24017	rs62346060-A	rs62346060	0	62346060	intron_variant	1	0.204	3E-10	9.52288		0.018	unit increase	Illumina [NR] (imputed)	N
25	rs1828590	4.17859e-13	4	145469373	rs62346060	0.000452032	Post bronchodilator FEV1	42657	26634245	Lutz SM	42341	BMC Genet	www.ncbi.nlm.nih.gov/pubmed/26634245	A genome-wide association study identifies risk loci for spirometric measures among smokers of European and African ancestry.	10,094 European ancestry current and former smoker individuals, 3,260 African American current and former smoker individuals, 178 current and former smoker individuals	NA	4q31.21	Intergenic	NA - KRT18P51		ENSG00000250504		NA	24017	rs62346060-A	rs62346060	0	62346060	intron_variant	1	0.205	4E-7	6.39794		0.072	NR unit increase	Illumina [NR] (imputed)	N
31	rs35346561	3.11902e-08	5	140007630	rs112800995	0.000452327	Monocyte count	44095	32888493	Chen MH	44075	Cell	www.ncbi.nlm.nih.gov/pubmed/32888493	Trans-ethnic and Ancestry-Specific Blood-Cell Genetics in 746,667 Individuals from 5 Global Populations.	521,594 European ancestry individuals	NA	5q31.3	NR	HAUS1P1 - CD14	ENSG00000251453	ENSG00000170458		45710	3683	rs112800995-A	rs112800995	0	112800995	intergenic_variant	1	0.228019	2E-13	12.699		0.016898	[0.012-0.021] SD unit increase	Affymetrix, Illumina [50262088] (imputed)	N
25	rs1828590	4.17859e-13	4	145298829	rs7681655	0.000453656	Post bronchodilator FEV1	42657	26634245	Lutz SM	42341	BMC Genet	www.ncbi.nlm.nih.gov/pubmed/26634245	A genome-wide association study identifies risk loci for spirometric measures among smokers of European and African ancestry.	10,094 European ancestry current and former smoker individuals, 3,260 African American current and former smoker individuals, 178 current and former smoker individuals	NA	4q31.21	Intergenic					NA	NA	rs7681655-A	rs7681655	0	7681655	intron_variant	1	0.694	2E-6	5.69897		0.045	NR unit increase	Illumina [NR] (imputed)	N
57	rs102274	9.1677e-13	11	61667879	rs112543847	0.000463549	Triglyceride levels (MTAG)	44907	36376304	Koskeridis F	44879	Nat Commun	www.ncbi.nlm.nih.gov/pubmed/36376304	Pleiotropic genetic architecture and novel loci for C-reactive protein levels.	361,194 European ancestry individuals	NA	11q12.3		RAB3IL1			ENSG00000167994	NA	NA	rs112543847-T	rs112543847	0	112543847	intron_variant	0	NR	6E-9	8.22185		0.031658	[0.021-0.042] unit increase	NR [6206408] (imputed)	N
25	rs1828590	4.17859e-13	4	145300629	rs4370082	0.000466585	Post bronchodilator FEV1	42657	26634245	Lutz SM	42341	BMC Genet	www.ncbi.nlm.nih.gov/pubmed/26634245	A genome-wide association study identifies risk loci for spirometric measures among smokers of European and African ancestry.	10,094 European ancestry current and former smoker individuals, 3,260 African American current and former smoker individuals, 178 current and former smoker individuals	NA	4q31.21	Intergenic					NA	NA	rs4370082-T	rs4370082	0	4370082	intron_variant	1	0.694	2E-6	5.69897		0.045	NR unit increase	Illumina [NR] (imputed)	N
25	rs1828590	4.17859e-13	4	145284208	rs7378179	0.000470275	Cortical surface area	44033	32193296	Grasby KL	43891	Science	www.ncbi.nlm.nih.gov/pubmed/32193296	The genetic architecture of the human cerebral cortex.	33,992 European ancestry individuals	14,727 European ancestry individuals, 2,943 individuals	4q31.21	NR					NA	NA	rs7378179-A	rs7378179	0	7378179	intron_variant	1	0.7213	1E-9	9	(Pericalcarine)	7.00299	[4.75-9.26] unit decrease	Affymetrix, Illumina [NR]	N
25	rs1828590	4.17859e-13	4	145284208	rs7378179	0.000470275	Post bronchodilator FEV1	42657	26634245	Lutz SM	42341	BMC Genet	www.ncbi.nlm.nih.gov/pubmed/26634245	A genome-wide association study identifies risk loci for spirometric measures among smokers of European and African ancestry.	10,094 European ancestry current and former smoker individuals, 3,260 African American current and former smoker individuals, 178 current and former smoker individuals	NA	4q31.21	Intergenic					NA	NA	rs7378179-A	rs7378179	0	7378179	intron_variant	1	0.698	1E-6	6		0.045	NR unit increase	Illumina [NR] (imputed)	N
25	rs1828590	4.17859e-13	4	145301382	rs7665807	0.00047633	Post bronchodilator FEV1	42657	26634245	Lutz SM	42341	BMC Genet	www.ncbi.nlm.nih.gov/pubmed/26634245	A genome-wide association study identifies risk loci for spirometric measures among smokers of European and African ancestry.	10,094 European ancestry current and former smoker individuals, 3,260 African American current and former smoker individuals, 178 current and former smoker individuals	NA	4q31.21	Intergenic					NA	NA	rs7665807-A	rs7665807	0	7665807	intron_variant	1	0.694	2E-6	5.69897		0.045	NR unit increase	Illumina [NR] (imputed)	N
25	rs1828590	4.17859e-13	4	145302123	rs4318599	0.000478678	Post bronchodilator FEV1	42657	26634245	Lutz SM	42341	BMC Genet	www.ncbi.nlm.nih.gov/pubmed/26634245	A genome-wide association study identifies risk loci for spirometric measures among smokers of European and African ancestry.	10,094 European ancestry current and former smoker individuals, 3,260 African American current and former smoker individuals, 178 current and former smoker individuals	NA	4q31.21	Intergenic					NA	NA	rs4318599-T	rs4318599	0	4318599	intron_variant	1	0.694	2E-6	5.69897		0.045	NR unit increase	Illumina [NR] (imputed)	N
60	rs3001425	6.94565e-15	12	57714803	rs7484541	0.000480373	Coronary artery disease	44176	33020668	Koyama S	44109	Nat Genet	www.ncbi.nlm.nih.gov/pubmed/33020668	Population-specific and trans-ancestry genome-wide analyses identify distinct and shared genetic risk loci for coronary artery disease.	25,892 Japanese ancestry cases, 95,342 European ancestry cases, 142,336 Japanese ancestry controls, 385,488 European ancestry controls	NA	12q13.3	R3HDM2	R3HDM2			ENSG00000179912	NA	NA	rs7484541-?	rs7484541	0	7484541	intron_variant	0	NR	8E-11	10.0969		0.0427498	[0.03-0.056] unit decrease	Illumina [4804024] (imputed)	N
60	rs3001425	6.94565e-15	12	57714803	rs7484541	0.000480373	Low testosterone levels	44487	34337532	Fantus RJ	44341	Eur Urol Open Sci	www.ncbi.nlm.nih.gov/pubmed/34337532	Genetic Susceptibility for Low Testosterone in Men and Its Implications in Biology and Screening: Data from the UK Biobank.	13,409 European ancestry male cases, 98,267 European ancestry male controls	4,426 European ancestry male cases, 32,800 European ancestry male controls	12q13.3	NR	R3HDM2			ENSG00000179912	NA	NA	rs7484541-A	rs7484541	0	7484541	intron_variant	0	0.77	3E-9	8.52288		1.09	NR	NR [8853336] (imputed)	N
60	rs3001425	6.94565e-15	12	57714803	rs7484541	0.000480373	Sex hormone-binding globulin levels	44858	34321204	Harrison S	44405	Sci Adv	www.ncbi.nlm.nih.gov/pubmed/34321204	Testosterone and socioeconomic position: Mendelian randomization in 306,248 men and women in UK Biobank.	158,000 British ancestry women	NA	12q13.3		R3HDM2			ENSG00000179912	NA	NA	rs7484541-T	rs7484541	0	7484541	intron_variant	0	0.23	3E-9	8.52288		0.97	[0.65-1.29] nmol/L increase	Affymetrix [NR] (imputed)	N
60	rs3001425	6.94565e-15	12	57714803	rs7484541	0.000480373	Sex hormone-binding globulin levels adjusted for BMI	44179	32042192	Ruth KS	43871	Nat Med	www.ncbi.nlm.nih.gov/pubmed/32042192	Using human genetics to understand the disease impacts of testosterone in men and women.	188,908 European ancestry women	NA	12q13.3	NR	R3HDM2			ENSG00000179912	NA	NA	rs7484541-T	rs7484541	0	7484541	intron_variant	0	0.22775100000000004	3E-29	28.5229		0.0158688	[0.013-0.019] unit increase	Affymetrix [16585854] (imputed)	N
60	rs3001425	6.94565e-15	12	57714803	rs7484541	0.000480373	Sex hormone-binding globulin levels	44179	32042192	Ruth KS	43871	Nat Med	www.ncbi.nlm.nih.gov/pubmed/32042192	Using human genetics to understand the disease impacts of testosterone in men and women.	189,473 European ancestry women	NA	12q13.3	NR	R3HDM2			ENSG00000179912	NA	NA	rs7484541-T	rs7484541	0	7484541	intron_variant	0	0.22775100000000004	1E-17	17		0.014134	[0.011-0.017] unit increase	Affymetrix [16585866] (imputed)	N
60	rs3001425	6.94565e-15	12	57714803	rs7484541	0.000480373	Sex hormone-binding globulin levels in postmenopausal women	44725	35192695	Haas CB	44614	Endocrinology	www.ncbi.nlm.nih.gov/pubmed/35192695	Cross-ancestry genome-wide association studies of sex hormone concentrations in pre- and postmenopausal women.	92,911 European ancestry individuals	NA	12q13.3		R3HDM2			ENSG00000179912	NA	NA	rs7484541-T	rs7484541	0	7484541	intron_variant	0	0.217767	7E-11	10.1549		0.0360071	[0.025-0.047] unit increase	NR [NR] (imputed)	N
60	rs3001425	6.94565e-15	12	57714803	rs7484541	0.000480373	Sex hormone-binding globulin levels	44725	35192695	Haas CB	44614	Endocrinology	www.ncbi.nlm.nih.gov/pubmed/35192695	Cross-ancestry genome-wide association studies of sex hormone concentrations in pre- and postmenopausal women.	4,522 African ancestry individuals, 196,901 European ancestry individuals	NA	12q13.3		R3HDM2			ENSG00000179912	NA	NA	rs7484541-?	rs7484541	0	7484541	intron_variant	0	NR	2E-21	20.699		9.506	z score decrease	NR [NR] (imputed)	N
60	rs3001425	6.94565e-15	12	57714803	rs7484541	0.000480373	Sex hormone-binding globulin levels	44725	35192695	Haas CB	44614	Endocrinology	www.ncbi.nlm.nih.gov/pubmed/35192695	Cross-ancestry genome-wide association studies of sex hormone concentrations in pre- and postmenopausal women.	196,901 European ancestry individuals	NA	12q13.3		R3HDM2			ENSG00000179912	NA	NA	rs7484541-T	rs7484541	0	7484541	intron_variant	0	0.217767	1E-22	22		0.0371195	[0.03-0.045] unit increase	NR [NR] (imputed)	N
32	rs12187932	1.00688e-08	5	176792743	rs11741640	0.000485462	Urolithiasis	44253	32514122	Ishigaki K	43990	Nat Genet	www.ncbi.nlm.nih.gov/pubmed/32514122	Large-scale genome-wide association study in a Japanese population identifies novel susceptibility loci across different diseases.	6,638 Japanese ancestry cases, 205,815 Japanese ancestry controls	NA	5q35.3		RGS14			ENSG00000169220	NA	NA	rs11741640-A	rs11741640	0	11741640	intron_variant	0	0.249672791	6E-14	13.2218		1.16819	[1.121772693-1.216535394]	Illumina [8919992] (imputed)	N
32	rs12187932	1.00688e-08	5	176792743	rs11741640	0.000485462	Circulating fibroblast growth factor 23 levels	43409	30217807	Robinson-Cohen C	43357	J Am Soc Nephrol	www.ncbi.nlm.nih.gov/pubmed/30217807	Genetic Variants Associated with Circulating Fibroblast Growth Factor 23.	16,624 European ancestry individuals	4,443 African ancestry individuals	5q35.3	RGS14	RGS14			ENSG00000169220	NA	NA	rs11741640-A	rs11741640	0	11741640	intron_variant	0	0.2684	2E-16	15.699	(EA)	0.039	[0.029-0.049] unit decrease	Affymetrix, Illumina [NR] (imputed)	N
56	rs7118388	3.13606e-08	11	34404491	rs10219333	0.000489365	Oleoyl-arachidonoyl-glycerol (18:1/20:4) [1] levels in elite athletes	44805	31882771	Al-Khelaifi F	43826	Sci Rep	www.ncbi.nlm.nih.gov/pubmed/31882771	Metabolic GWAS of elite athletes reveals novel genetically-influenced metabolites associated with athletic performance.	490 individuals	NA	11p13		ABTB2 - CIR1P3	ENSG00000166016	ENSG00000216708		24934	47936	rs10219333-?	rs10219333	0	10219333	intergenic_variant	1	NR	9E-6	5.04576		0.383375	[0.22-0.55] unit increase	Illumina [275016]	N
56	rs7118388	3.13606e-08	11	34404491	rs10219333	0.000489365	Oleoyl-arachidonoyl-glycerol (18:1/20:4) [2] levels in elite athletes	44805	31882771	Al-Khelaifi F	43826	Sci Rep	www.ncbi.nlm.nih.gov/pubmed/31882771	Metabolic GWAS of elite athletes reveals novel genetically-influenced metabolites associated with athletic performance.	490 individuals	NA	11p13		ABTB2 - CIR1P3	ENSG00000166016	ENSG00000216708		24934	47936	rs10219333-?	rs10219333	0	10219333	intergenic_variant	1	NR	4E-6	5.39794		0.408788	[0.24-0.58] unit increase	Illumina [275016]	N
25	rs1828590	4.17859e-13	4	145321068	rs7676032	0.000490343	Post bronchodilator FEV1	42657	26634245	Lutz SM	42341	BMC Genet	www.ncbi.nlm.nih.gov/pubmed/26634245	A genome-wide association study identifies risk loci for spirometric measures among smokers of European and African ancestry.	10,094 European ancestry current and former smoker individuals, 3,260 African American current and former smoker individuals, 178 current and former smoker individuals	NA	4q31.21	Intergenic					NA	NA	rs7676032-C	rs7676032	0	7676032	intron_variant	1	0.694	2E-6	5.69897		0.045	NR unit increase	Illumina [NR] (imputed)	N
71	rs2271308	5.39223e-29	17	37742394	rs117513282	0.000493871	Self-reported math ability	43416	30038396	Lee JJ	43304	Nat Genet	www.ncbi.nlm.nih.gov/pubmed/30038396	Gene discovery and polygenic prediction from a genome-wide association study of educational attainment in 1.1 million individuals.	564,698 European ancestry individuals	NA	17q12	Intergenic	CDK12 - NEUROD2	ENSG00000167258	ENSG00000171532		21234	17395	rs117513282-A	rs117513282	0	117513282	intergenic_variant	1	0.97	2E-9	8.69897		0.0342	[0.023-0.045] unit increase	Affymetrix, Illumina [10000000] (imputed)	N
25	rs1828590	4.17859e-13	4	145306811	rs7699291	0.000495535	Post bronchodilator FEV1	42657	26634245	Lutz SM	42341	BMC Genet	www.ncbi.nlm.nih.gov/pubmed/26634245	A genome-wide association study identifies risk loci for spirometric measures among smokers of European and African ancestry.	10,094 European ancestry current and former smoker individuals, 3,260 African American current and former smoker individuals, 178 current and former smoker individuals	NA	4q31.21	Intergenic					NA	NA	rs7699291-A	rs7699291	0	7699291	intron_variant	1	0.704	3E-6	5.52288		0.044	NR unit increase	Illumina [NR] (imputed)	N
61	rs12824685	2.6975e-09	12	123688484	rs11057189	0.000496907	Schizophrenia (MTAG)	44490	34159505	Wang H	44363	Sci China Life Sci	www.ncbi.nlm.nih.gov/pubmed/34159505	Novel loci and potential mechanisms of major depressive disorder, bipolar disorder, and schizophrenia.	940,613 European ancestry individuals	NA	12q24.31		MPHOSPH9			ENSG00000051825	NA	NA	rs11057189-?	rs11057189	0	11057189	intron_variant	0	NR	5E-10	9.30103		NA		NR [2625067]	N
60	rs3001425	6.94565e-15	12	57826982	rs73119306	0.000499943	Apolipoprotein A1 levels	44033	32203549	Richardson TG	43913	PLoS Med	www.ncbi.nlm.nih.gov/pubmed/32203549	Evaluating the relationship between circulating lipoprotein lipids and apolipoproteins with risk of coronary heart disease: A multivariable Mendelian randomisation analysis.	393,193 European ancestry individuals	NA	12q13.3	INHBC	R3HDM2-DT			ENSG00000258001	NA	NA	rs73119306-A	rs73119306	0	73119306	intron_variant	0	0.759483	2E-33	32.699		0.0276532	[0.023-0.032] unit decrease	Affymetrix [NR] (imputed)	N
60	rs3001425	6.94565e-15	12	57826982	rs73119306	0.000499943	Estimated glomerular filtration rate (creatinine)	44707	34272381	Stanzick KJ	44393	Nat Commun	www.ncbi.nlm.nih.gov/pubmed/34272381	Discovery and prioritization of variants and genes for kidney function in >1.2 million individuals.	1,004,040 European ancestry individuals	417,288 European ancestry individuals	12q13.3		R3HDM2-DT			ENSG00000258001	NA	NA	rs73119306-A	rs73119306	0	73119306	intron_variant	0	0.7547	2E-25	24.699	(conditioned on rs7298123, rs3782232)	0.00313122	[0.0025-0.0037] unit decrease	NR [13635145] (imputed)	N
60	rs3001425	6.94565e-15	12	57826982	rs73119306	0.000499943	Urate levels	43767	31578528	Tin A	43740	Nat Genet	www.ncbi.nlm.nih.gov/pubmed/31578528	Target genes, variants, tissues and transcriptional pathways influencing human serum urate levels.	174,111 European, East Asian, African American, South Asian and Hispanic ancestry men, 172,102 European, East Asian, African American, South Asian and Hispanic ancestry women	NA	12q13.3	NR	R3HDM2-DT			ENSG00000258001	NA	NA	rs73119306-A	rs73119306	0	73119306	intron_variant	0	0.2069	2E-30	29.699	(men)	0.0801	[0.066-0.094] mg/dL decrease	Affymetrix, Illumina [8249849] (imputed)	N
60	rs3001425	6.94565e-15	12	57826982	rs73119306	0.000499943	Urate levels	43767	31578528	Tin A	43740	Nat Genet	www.ncbi.nlm.nih.gov/pubmed/31578528	Target genes, variants, tissues and transcriptional pathways influencing human serum urate levels.	174,111 European, East Asian, African American, South Asian and Hispanic ancestry men, 172,102 European, East Asian, African American, South Asian and Hispanic ancestry women	NA	12q13.3	NR	R3HDM2-DT			ENSG00000258001	NA	NA	rs73119306-A	rs73119306	0	73119306	intron_variant	0	0.2188	2E-24	23.699	(women)	0.0628	[0.051-0.075] mg/dL decrease	Affymetrix, Illumina [8249849] (imputed)	N
60	rs3001425	6.94565e-15	12	57826982	rs73119306	0.000499943	Inhibin beta C chain level in Chronic kidney disease with hypertension and no diabetes (15686_49)	45100	35870639	Surapaneni A	44763	Kidney Int	www.ncbi.nlm.nih.gov/pubmed/35870639	Identification of 969 protein quantitative trait loci in an African American population with kidney disease attributed to hypertension.	466 African American individuals	NA	12q13.3		R3HDM2-DT			ENSG00000258001	NA	NA	rs73119306-G	rs73119306	0	73119306	intron_variant	0	0.1	3E-70	69.5229		1.55	[1.37-1.73] unit decrease	Illumina [14870897] (imputed)	N
60	rs3001425	6.94565e-15	12	57826982	rs73119306	0.000499943	Estimated glomerular filtration rate (creatinine)	44777	35710981	Liu H	44728	Nat Genet	www.ncbi.nlm.nih.gov/pubmed/35710981	Epigenomic and transcriptomic analyses define core cell types, genes and targetable mechanisms for kidney disease.	1,205,871 European ancestry individuals, 168,300 East Asian ancestry individuals, 63,553 African ancestry individuals, 23,509 Hispanic or Latin American individuals, 22,103 African American individuals, 21,791 Central Asian or South Asian ancestry individuals, 1,502 Middle Eastern ancestry individuals, 939 other admixed ancestry individuals, 602 Native American ancestry individuals, 150 Asian ancestry individuals, 339 individuals	NA	12q13.3		R3HDM2-DT			ENSG00000258001	NA	NA	rs73119306-G	rs73119306	0	73119306	intron_variant	0	0.232	1E-36	36		12.647	z score increase	Affymetrix, Illumina [12653804] (imputed)	N
60	rs3001425	6.94565e-15	12	57826982	rs73119306	0.000499943	Urate levels	43767	31578528	Tin A	43740	Nat Genet	www.ncbi.nlm.nih.gov/pubmed/31578528	Target genes, variants, tissues and transcriptional pathways influencing human serum urate levels.	288,649 European ancestry individuals, 125,725 East Asian ancestry individuals, 33,671 African American individuals, 9,037 South Asian ancestry individuals, 608 Hispanic individuals	NA	12q13.3	INHBC	R3HDM2-DT			ENSG00000258001	NA	NA	rs73119306-A	rs73119306	0	73119306	intron_variant	0	0.7859	7E-65	64.1549		0.0713	[0.063-0.08] mg/dL increase	Affymetrix, Illumina [8249849] (imputed)	N
60	rs3001425	6.94565e-15	12	57826982	rs73119306	0.000499943	High density lipoprotein cholesterol levels	44882	34887591	Graham SE	44539	Nature	www.ncbi.nlm.nih.gov/pubmed/34887591	The power of genetic diversity in genome-wide association studies of lipids.	1,320,016 European ancestry individuals	NA	12q13.3		R3HDM2-DT			ENSG00000258001	NA	NA	rs73119306-G	rs73119306	0	73119306	intron_variant	0	0.248591	4E-39	38.3979		0.0274664	[0.024-0.031] unit increase	NR [52000000] (imputed)	N
25	rs1828590	4.17859e-13	4	145321006	rs7654571	0.000502782	Body mass index	43773	30239722	Pulit SL	43357	Hum Mol Genet	www.ncbi.nlm.nih.gov/pubmed/30239722	Meta-analysis of genome-wide association studies for body fat distribution in 694,649 individuals of European ancestry.	374,756 European ancestry male individuals	NA	4q31.21	NA	GYPA - KRT18P51	ENSG00000170180	ENSG00000250504		259103	172384	rs7654571-A	rs7654571	0	7654571	intron_variant	1	0.2252	3E-11	10.5229		0.0128	[0.0091-0.0165] unit decrease	NR [~ 27400000] (imputed)	N
25	rs1828590	4.17859e-13	4	145321006	rs7654571	0.000502782	Body mass index (MTAG)	44907	36376304	Koskeridis F	44879	Nat Commun	www.ncbi.nlm.nih.gov/pubmed/36376304	Pleiotropic genetic architecture and novel loci for C-reactive protein levels.	694,649 European ancestry individuals	NA	4q31.21		GYPA - KRT18P51	ENSG00000170180	ENSG00000250504		259103	172384	rs7654571-A	rs7654571	0	7654571	intron_variant	1	NR	2E-11	10.699		0.01294	[0.0092-0.0167] unit decrease	NR [6206408] (imputed)	N
25	rs1828590	4.17859e-13	4	145297419	rs10029738	0.000503868	Post bronchodilator FEV1	42657	26634245	Lutz SM	42341	BMC Genet	www.ncbi.nlm.nih.gov/pubmed/26634245	A genome-wide association study identifies risk loci for spirometric measures among smokers of European and African ancestry.	10,094 European ancestry current and former smoker individuals, 3,260 African American current and former smoker individuals, 178 current and former smoker individuals	NA	4q31.21	Intergenic					NA	NA	rs10029738-A	rs10029738	0	10029738	intron_variant	1	0.694	2E-6	5.69897		0.045	NR unit increase	Illumina [NR] (imputed)	N
65	rs79509103	1.95896e-09	14	69184387	rs17106182	0.000515221	Cyclin-dependent kinase inhibitor 1 levels	45019	34648354	Pietzner M	44512	Science	www.ncbi.nlm.nih.gov/pubmed/34648354	Mapping the proteo-genomic convergence of human diseases.	10,708 European ancestry individuals	NA	14q24.1		RAD51B			ENSG00000182185	NA	NA	rs17106182-A	rs17106182	0	17106182	intron_variant	0	0.19	4E-13	12.3979		0.127	[0.094-0.16] unit decrease	Affymetrix, Illumina [10200000] (imputed)	N
71	rs8080734	1.88261e-44	17	38505824	rs2586116	0.000516332	Multi-trait sex score	45103	37277458	Vosberg DE	45082	Sci Rep	www.ncbi.nlm.nih.gov/pubmed/37277458	The genetics of a "femaleness/maleness" score in cardiometabolic traits in the UK biobank.	161,906 European ancestry females	NA	17q21.2		RARA			ENSG00000131759	NA	NA	rs2586116-?	rs2586116	0	2586116	non_coding_transcript_exon_variant	0	NR	4E-9	8.39794		NA		Affymetrix [8642454] (imputed)	N
71	rs8080734	1.88261e-44	17	38505824	rs2586116	0.000516332	High density lipoprotein cholesterol levels	44882	34887591	Graham SE	44539	Nature	www.ncbi.nlm.nih.gov/pubmed/34887591	The power of genetic diversity in genome-wide association studies of lipids.	1,320,016 European ancestry individuals	NA	17q21.2		RARA			ENSG00000131759	NA	NA	rs2586116-G	rs2586116	0	2586116	non_coding_transcript_exon_variant	0	0.252636	2E-9	8.69897		0.0130752	[0.0098-0.0163] unit decrease	NR [52000000] (imputed)	N
71	rs8080734	1.88261e-44	17	38505824	rs2586116	0.000516332	High density lipoprotein cholesterol levels	44882	34887591	Graham SE	44539	Nature	www.ncbi.nlm.nih.gov/pubmed/34887591	The power of genetic diversity in genome-wide association studies of lipids.	40,963 South Asian ancestry individuals, 48,057 Hispanic individuals, 99,432 Admixed African or African ancestry individuals, 146,492 East Asian ancestry individuals, 1,320,016 European ancestry individuals	NA	17q21.2		RARA			ENSG00000131759	NA	NA	rs2586116-?	rs2586116	0	2586116	non_coding_transcript_exon_variant	0	NR	2E-11	10.699		NA		NR [52000000] (imputed)	N
28	rs1438673	1.51658e-21	5	110596492	rs11742977	0.000516676	Expressive vocabulary in infants	42160	25226531	St Pourcain B	41898	Nat Commun	www.ncbi.nlm.nih.gov/pubmed/25226531	Common variation near ROBO2 is associated with expressive vocabulary in infancy.	6,851 European ancestry 15-18-month-old children, 6,299 European ancestry 24-30-month-old children	2,038 European ancestry 15-18-month-old children, 4,520 European ancestry 24-30-month-old children	5q22.1	NR	CAMK4			ENSG00000152495	NA	NA	rs11742977-C	rs11742977	0	11742977	intron_variant	0	0.59	4E-6	5.39794	(24-30 months)	0.065	[0.038-0.092] unit increase	Illumina [2449665] (imputed)	N
24	rs62324212	3.03378e-12	4	123030583	rs62323874	0.000517808	Eczema	44532	34785669	Grosche S	44516	Nat Commun	www.ncbi.nlm.nih.gov/pubmed/34785669	Rare variant analysis in eczema identifies exonic variants in DUSP1, NOTCH4 and SLC9A4.	20,016 European ancestry cases, 380,433 European ancestry controls	NA	4q27		RN7SL335P - KIAA1109	ENSG00000241037	ENSG00000138688		21617	42903	rs62323874-A	rs62323874	0	62323874	regulatory_region_variant	1	0.0778	2E-6	5.69897		1.1		Affymetrix, Illumina [9397031] (imputed)	N
34	rs3752416	9.05868e-11	6	25884148	rs473913	0.000519301	Hematocrit	44092	32888494	Vuckovic D	44075	Cell	www.ncbi.nlm.nih.gov/pubmed/32888494	The Polygenic and Monogenic Basis of Blood Traits and Diseases.	408,112 British individuals	NA	6p22.2	HIST1H2APS2, SLC17A3	H2AC3P - H2BP5	ENSG00000242387	ENSG00000277410		1525	1499	rs473913-T	rs473913	0	473913	upstream_gene_variant	1	0.70984	2E-9	8.69897		0.0161446	[0.011-0.021] unit increase	Affymetrix [93095623] (imputed)	N
34	rs3752416	9.05868e-11	6	25884148	rs473913	0.000519301	Plasma xanthurenate levels in chronic kidney disease	45099	37277652	Schlosser P	45082	Nat Genet	www.ncbi.nlm.nih.gov/pubmed/37277652	Genetic studies of paired metabolomes reveal enzymatic and transport processes at the interface of plasma and urine.	4,741 European ancestry individuals	NA	6p22.2		H2AC3P - H2BP5	ENSG00000242387	ENSG00000277410		1525	1499	rs473913-T	rs473913	0	473913	upstream_gene_variant	1	0.68	8E-12	11.0969		0.127	[0.09-0.164] unit increase	Illumina [7724279] (imputed)	N
57	rs102274	9.1677e-13	11	61616977	rs174590	0.00051933	Red cell distribution width	44092	32888494	Vuckovic D	44075	Cell	www.ncbi.nlm.nih.gov/pubmed/32888494	The Polygenic and Monogenic Basis of Blood Traits and Diseases.	408,112 British individuals	NA	11q12.2	FADS2	FADS2			ENSG00000134824	NA	NA	rs174590-C	rs174590	0	174590	intron_variant	0	0.218985	1E-15	15		0.027469	[0.021-0.034] unit decrease	Affymetrix [93095623] (imputed)	N
25	rs1828590	4.17859e-13	4	145868370	rs789351	0.000520929	Waist-hip ratio	43773	30239722	Pulit SL	43357	Hum Mol Genet	www.ncbi.nlm.nih.gov/pubmed/30239722	Meta-analysis of genome-wide association studies for body fat distribution in 694,649 individuals of European ancestry.	697,734 European ancestry individuals	NA	4q31.21	NA	ANAPC10			ENSG00000164162	NA	NA	rs789351-T	rs789351	0	789351	intron_variant	0	0.4202	8E-13	12.0969		0.0123	[0.009-0.0156] unit increase	NR [~ 27400000] (imputed)	N
25	rs1828590	4.17859e-13	4	145868370	rs789351	0.000520929	Hip circumference adjusted for BMI	44432	34021172	Christakoudi S	44337	Sci Rep	www.ncbi.nlm.nih.gov/pubmed/34021172	GWAS of allometric body-shape indices in UK Biobank identifies loci suggesting associations with morphogenesis, organogenesis, adrenal cell renewal and cancer.	219,872 British ancestry women	NA	4q31.21	ANAPC10	ANAPC10			ENSG00000164162	NA	NA	rs789351-T	rs789351	0	789351	intron_variant	0	NR	3E-27	26.5229		0.0307049	[0.025-0.036] unit decrease	Affymetrix [321016] (imputed)	N
72	rs9908318	3.291e-09	17	40390629	rs8066625	0.000522869	Asthma (childhood onset)	43643	31036433	Pividori M	43581	Lancet Respir Med	www.ncbi.nlm.nih.gov/pubmed/31036433	Shared and distinct genetic risk factors for childhood-onset and adult-onset asthma: genome-wide and transcriptome-wide studies.	9,433 British ancestry cases, 318,237 British ancestry controls	NA	17q21.2	STAT5B, GHDC, STAT5A	STAT5B			ENSG00000173757	NA	NA	rs8066625-A	rs8066625	0	8066625	intron_variant	0	0.1	5E-9	8.30103		1.151	[1.098-1.206]	Affymetrix [10894596] (imputed)	N
76	rs1132645	1.01465e-09	19	46411720	rs138805151	0.000523401	Neuroticism	42811	27089181	Okbay A	42478	Nat Genet	www.ncbi.nlm.nih.gov/pubmed/27089181	Genetic variants associated with subjective well-being, depressive symptoms, and neuroticism identified through genome-wide analyses.	170,911 European ancestry individuals	NA	19q13.32	NR	MYPOP - NANOS2	ENSG00000176182	ENSG00000188425		5849	4752	rs138805151-A	rs138805151	0	138805151	intergenic_variant	1	0.034	2E-6	5.69897		0.0499057	[0.029-0.07] unit increase	Affymetrix [up to 6544775] (imputed)	N
25	rs1828590	4.17859e-13	4	145279701	rs7683975	0.000526886	Post bronchodilator FEV1	42657	26634245	Lutz SM	42341	BMC Genet	www.ncbi.nlm.nih.gov/pubmed/26634245	A genome-wide association study identifies risk loci for spirometric measures among smokers of European and African ancestry.	10,094 European ancestry current and former smoker individuals, 3,260 African American current and former smoker individuals, 178 current and former smoker individuals	NA	4q31.21	Intergenic	GYPA - KRT18P51	ENSG00000170180	ENSG00000250504		217798	213689	rs7683975-A	rs7683975	0	7683975	intron_variant	1	0.301	1E-6	6		0.045	NR unit decrease	Illumina [NR] (imputed)	N
25	rs1828590	4.17859e-13	4	145297618	rs10029931	0.000528341	Post bronchodilator FEV1	42657	26634245	Lutz SM	42341	BMC Genet	www.ncbi.nlm.nih.gov/pubmed/26634245	A genome-wide association study identifies risk loci for spirometric measures among smokers of European and African ancestry.	10,094 European ancestry current and former smoker individuals, 3,260 African American current and former smoker individuals, 178 current and former smoker individuals	NA	4q31.21	Intergenic					NA	NA	rs10029931-T	rs10029931	0	10029931	intron_variant	1	0.694	2E-6	5.69897		0.045	NR unit increase	Illumina [NR] (imputed)	N
71	rs2271308	5.39223e-29	17	37776644	rs112037479	0.000529946	Asthma (childhood onset)	43938	31669095	Zhu Z	43762	J Allergy Clin Immunol	www.ncbi.nlm.nih.gov/pubmed/31669095	Shared Genetic and Experimental Links between Obesity-Related Traits and Asthma Subtypes in UK Biobank.	13,435 European ancestry cases, 393,186 European ancestry controls	NA	17q12	NR	NEUROD2 - PPP1R1B	ENSG00000171532	ENSG00000131771		10614	6349	rs112037479-?	rs112037479	0	112037479	intron_variant	1	NR	5E-8	7.30103		NA		Affymetrix [~ 8270000] (imputed)	N
66	rs12434251	1.67143e-09	14	93932805	rs1242765	0.000531413	Essential hypertension (time to event)	44161	32589924	Bi W	44005	Am J Hum Genet	www.ncbi.nlm.nih.gov/pubmed/32589924	A Fast and Accurate Method for Genome-Wide Time-to-Event Data Analysis and Its Application to UK Biobank.	76,566 British ancestry cases, 206,305 British ancestry controls	NA	14q32.12	UNC79	UNC79, UNC79			ENSG00000276416, ENSG00000133958	NA	NA	rs1242765-?	rs1242765	0	1242765	intron_variant	0	NR	1E-7	7		NA		NR [~ 24000000] (imputed)	N
25	rs1828590	4.17859e-13	4	145271071	rs4340757	0.000533106	Post bronchodilator FEV1	42657	26634245	Lutz SM	42341	BMC Genet	www.ncbi.nlm.nih.gov/pubmed/26634245	A genome-wide association study identifies risk loci for spirometric measures among smokers of European and African ancestry.	10,094 European ancestry current and former smoker individuals, 3,260 African American current and former smoker individuals, 178 current and former smoker individuals	NA	4q31.21	Intergenic					NA	NA	rs4340757-C	rs4340757	0	4340757	intron_variant	1	0.315	1E-7	7		0.049	NR unit decrease	Illumina [NR] (imputed)	N
47	rs12376324	1.43101e-39	9	6556948	rs4333664	0.000533928	Eosinophil counts	44543	34469753	Kachuri L	44434	Am J Hum Genet	www.ncbi.nlm.nih.gov/pubmed/34469753	Genetic determinants of blood-cell traits influence susceptibility to childhood acute lymphoblastic leukemia.	234,763 European ancestry individuals	100,553 European ancestry individuals	9p24.1		GLDC			ENSG00000178445	NA	NA	rs4333664-C	rs4333664	0	4333664	intron_variant	0	0.57	1E-12	12		NA		Affymetrix [10369434] (imputed)	N
24	rs62324212	3.03378e-12	4	123261530	rs62321692	0.000535141	Celiac disease	43700	25920553	Coleman C	42123	Eur J Hum Genet	www.ncbi.nlm.nih.gov/pubmed/25920553	Common polygenic variation in coeliac disease and confirmation of ZNF335 and NIFA as disease susceptibility loci.	425 Irish ancestry cases, 453 Irish ancestry controls	11,812 European ancestry cases, 229 Indian ancestry cases, 11,837 European ancestry controls, 391 Indian ancestry controls	4q27	KIAA1109	KIAA1109			ENSG00000138688	NA	NA	rs62321692-?	rs62321692	0	62321692	intron_variant	0	NR	1E-8	8		0.1924	unit decrease	Illumina [up to 143074]	N
25	rs1828590	4.17859e-13	4	145250390	rs7655235	0.000535544	Appendicular lean mass	43868	31761296	Hernandez Cordero AI	43790	Am J Hum Genet	www.ncbi.nlm.nih.gov/pubmed/31761296	Genome-wide Associations Reveal Human-Mouse Genetic Convergence and Modifiers of Myogenesis, CPNE1 and STC2.	181,862 European ancestry elderly individuals	NA	4q31.21	NR					NA	NA	rs7655235-G	rs7655235	0	7655235	intron_variant	1	0.711855	2E-10	9.69897		0.048459	[0.034-0.063] unit increase	Affymetrix [17914406] (imputed)	N
25	rs1828590	4.17859e-13	4	145250390	rs7655235	0.000535544	Post bronchodilator FEV1	42657	26634245	Lutz SM	42341	BMC Genet	www.ncbi.nlm.nih.gov/pubmed/26634245	A genome-wide association study identifies risk loci for spirometric measures among smokers of European and African ancestry.	10,094 European ancestry current and former smoker individuals, 3,260 African American current and former smoker individuals, 178 current and former smoker individuals	NA	4q31.21	Intergenic					NA	NA	rs7655235-A	rs7655235	0	7655235	intron_variant	1	0.453	2E-6	5.69897		0.044	NR unit decrease	Illumina [NR] (imputed)	N
52	rs7896518	2.0099e-08	10	65400080	rs3858122	0.000539257	Hip circumference adjusted for BMI	44432	34021172	Christakoudi S	44337	Sci Rep	www.ncbi.nlm.nih.gov/pubmed/34021172	GWAS of allometric body-shape indices in UK Biobank identifies loci suggesting associations with morphogenesis, organogenesis, adrenal cell renewal and cancer.	219,872 British ancestry women	NA	10q21.3	MRPL35P2	MRPL35P2 - NA	ENSG00000232075			5493	NA	rs3858122-C	rs3858122	0	3858122	intron_variant	1	NR	8E-9	8.09691		0.0164435	[0.011-0.022] unit decrease	Affymetrix [321016] (imputed)	N
25	rs1828590	4.17859e-13	4	145310147	rs6537285	0.000541129	Post bronchodilator FEV1	42657	26634245	Lutz SM	42341	BMC Genet	www.ncbi.nlm.nih.gov/pubmed/26634245	A genome-wide association study identifies risk loci for spirometric measures among smokers of European and African ancestry.	10,094 European ancestry current and former smoker individuals, 3,260 African American current and former smoker individuals, 178 current and former smoker individuals	NA	4q31.21	Intergenic	INPP4B - NA	ENSG00000109452			1541563	NA	rs6537285-A	rs6537285	0	6537285	intron_variant	1	0.296	3E-6	5.52288		0.044	NR unit decrease	Illumina [NR] (imputed)	N
51	rs12260678	3.89479e-19	10	9137374	rs12412624	0.000543038	Calcium levels	44376	33462484	Sinnott-Armstrong N	44214	Nat Genet	www.ncbi.nlm.nih.gov/pubmed/33462484	Genetics of 35 blood and urine biomarkers in the UK Biobank.	313,387 European ancestry individuals, 5,576 African ancestry individuals, 6,696 South Asian ancestry individuals	NA	10p14	NR					NA	NA	rs12412624-C	rs12412624	0	12412624	regulatory_region_variant	1	NR	8E-10	9.09691		0.0471	[0.032-0.062] unit decrease	Affymetrix [9000000] (imputed)	N
32	rs12187932	1.00688e-08	5	176673068	rs4976642	0.000544834	Lymphocyte count	44095	32888493	Chen MH	44075	Cell	www.ncbi.nlm.nih.gov/pubmed/32888493	Trans-ethnic and Ancestry-Specific Blood-Cell Genetics in 746,667 Individuals from 5 Global Populations.	524,923 European ancestry individuals	NA	5q35.3	NR	NSD1			ENSG00000165671	NA	NA	rs4976642-A	rs4976642	0	4976642	intron_variant	0	0.831367	3E-22	21.5229		0.024419	[0.019-0.029] SD unit increase	Affymetrix, Illumina [50265552] (imputed)	N
32	rs12187932	1.00688e-08	5	176673068	rs4976642	0.000544834	Lymphocyte count	44092	32888494	Vuckovic D	44075	Cell	www.ncbi.nlm.nih.gov/pubmed/32888494	The Polygenic and Monogenic Basis of Blood Traits and Diseases.	408,112 British individuals	NA	5q35.3	NSD1	NSD1			ENSG00000165671	NA	NA	rs4976642-A	rs4976642	0	4976642	intron_variant	0	0.831576	8E-16	15.0969		0.0237663	[0.018-0.03] unit increase	Affymetrix [93095623] (imputed)	N
32	rs12187932	1.00688e-08	5	176673068	rs4976642	0.000544834	Lymphocyte count	44544	34594039	Sakaue S	44469	Nat Genet	www.ncbi.nlm.nih.gov/pubmed/34594039	A cross-population atlas of genetic associations for 220 human phenotypes.	349,856 European ancestry individuals, 95,717 East Asian ancestry individuals	NA	5q35.3		NSD1			ENSG00000165671	NA	NA	rs4976642-A	rs4976642	0	4976642	intron_variant	0	NR	1E-15	15		0.0207	[0.016-0.026] unit increase	Affymetrix, Illumina [20531022] (imputed)	N
34	rs3752416	9.05868e-11	6	26097384	rs6918586	0.000548407	Schizophrenia	42574	26198764	Goes FS	42206	Am J Med Genet B Neuropsychiatr Genet	www.ncbi.nlm.nih.gov/pubmed/26198764	Genome-wide association study of schizophrenia in Ashkenazi Jews.	592 Ashkenazi Jewish ancestry cases, 505 Ashkenazi Jewish ancestry controls, 36,989 cases, 113,075 controls	NA	6p22.2	NR	HFE			ENSG00000010704	NA	NA	rs6918586-T	rs6918586	0	6918586	3_prime_UTR_variant	0	NR	6E-10	9.22185		1.07	[NR]	Illumina [7158791] (imputed)	N
1	rs12036216	5.94136e-09	1	1146785	rs2298209	0.000548758	Eosinophil counts	43504	30595370	Kichaev G	43461	Am J Hum Genet	www.ncbi.nlm.nih.gov/pubmed/30595370	Leveraging Polygenic Functional Enrichment to Improve GWAS Power.	approximately 440,000 European ancestry individuals	NA	1p36.33		TNFRSF4			ENSG00000186827	NA	NA	rs2298209-?	rs2298209	0	2298209	3_prime_UTR_variant	0	NR	8E-8	7.09691		NA		NR [~ 8900000] (imputed)	N
25	rs1828590	4.17859e-13	4	145280378	rs6537280	0.000554618	Post bronchodilator FEV1	42657	26634245	Lutz SM	42341	BMC Genet	www.ncbi.nlm.nih.gov/pubmed/26634245	A genome-wide association study identifies risk loci for spirometric measures among smokers of European and African ancestry.	10,094 European ancestry current and former smoker individuals, 3,260 African American current and former smoker individuals, 178 current and former smoker individuals	NA	4q31.21	Intergenic					NA	NA	rs6537280-T	rs6537280	0	6537280	intron_variant	1	0.305	7E-7	6.1549		0.046	NR unit decrease	Illumina [NR] (imputed)	N
37	rs77791277	2.8109e-08	6	106662741	rs2245214	0.000556357	Atopic asthma	43938	31669095	Zhu Z	43762	J Allergy Clin Immunol	www.ncbi.nlm.nih.gov/pubmed/31669095	Shared Genetic and Experimental Links between Obesity-Related Traits and Asthma Subtypes in UK Biobank.	23,982 European ancestry cases, 393,169 European ancestry controls	NA	6q21	NR	ATG5			ENSG00000057663	NA	NA	rs2245214-?	rs2245214	0	2245214	intron_variant	0	NR	4E-11	10.3979		NA		Affymetrix [~ 8270000] (imputed)	N
42	rs864745	4.60101e-08	7	28183702	rs849140	0.000568559	Waist circumference adjusted for body mass index	42878	25673412	Shungin D	42047	Nature	www.ncbi.nlm.nih.gov/pubmed/25673412	New genetic loci link adipose and insulin biology to body fat distribution.	up to 56,910 European ancestry men, up to 86,570 European ancestry women	up to 36,570 European ancestry men, 30,172 European ancestry women, 915 Filipino ancestry men, 735 Filipino ancestry women, 2,351 African American/Afro-Caribbean ancestry men, 6,258 African American/Afro-Caribbean ancestry women, 2,285 South Asian ancestry men, 506 South Asian ancestry women, 195 Seychellois ancestry men, 266 Seychellois ancestry women	7p15.1	JAZF1	JAZF1			ENSG00000153814	NA	NA	rs849140-T	rs849140	0	849140	intron_variant	0	0.4042	4E-7	6.39794	(EA, men)	0.0245	[0.015-0.034] unit increase	Affymetrix, Illumina, Perlegen [up to 2542447] (imputed)	N
42	rs864745	4.60101e-08	7	28183702	rs849140	0.000568559	Waist circumference adjusted for body mass index	42878	25673412	Shungin D	42047	Nature	www.ncbi.nlm.nih.gov/pubmed/25673412	New genetic loci link adipose and insulin biology to body fat distribution.	up to 56,910 European ancestry men, up to 86,570 European ancestry women	up to 36,570 European ancestry men, 30,172 European ancestry women, 915 Filipino ancestry men, 735 Filipino ancestry women, 2,351 African American/Afro-Caribbean ancestry men, 6,258 African American/Afro-Caribbean ancestry women, 2,285 South Asian ancestry men, 506 South Asian ancestry women, 195 Seychellois ancestry men, 266 Seychellois ancestry women	7p15.1	JAZF1	JAZF1			ENSG00000153814	NA	NA	rs849140-T	rs849140	0	849140	intron_variant	0	0.4042	5E-17	16.301	(EA)	0.0288	[0.022-0.035] unit increase	Affymetrix, Illumina, Perlegen [up to 2542447] (imputed)	N
42	rs864745	4.60101e-08	7	28183702	rs849140	0.000568559	Waist circumference adjusted for body mass index	42878	25673412	Shungin D	42047	Nature	www.ncbi.nlm.nih.gov/pubmed/25673412	New genetic loci link adipose and insulin biology to body fat distribution.	up to 56,910 European ancestry men, up to 86,570 European ancestry women	up to 36,570 European ancestry men, 30,172 European ancestry women, 915 Filipino ancestry men, 735 Filipino ancestry women, 2,351 African American/Afro-Caribbean ancestry men, 6,258 African American/Afro-Caribbean ancestry women, 2,285 South Asian ancestry men, 506 South Asian ancestry women, 195 Seychellois ancestry men, 266 Seychellois ancestry women	7p15.1	JAZF1	JAZF1			ENSG00000153814	NA	NA	rs849140-T	rs849140	0	849140	intron_variant	0	0.4042	5E-13	12.301	(EA,women)	0.0317	[0.023-0.04] unit increase	Affymetrix, Illumina, Perlegen [up to 2542447] (imputed)	N
42	rs864745	4.60101e-08	7	28183702	rs849140	0.000568559	Waist circumference adjusted for body mass index	42965	28448500	Graff M	42852	PLoS Genet	www.ncbi.nlm.nih.gov/pubmed/28448500	Genome-wide physical activity interactions in adiposity - A meta-analysis of 200,452 adults.	2,518 African American women, 85,730 European ancestry women, 1,773 Filipino ancestry women, 1,030 Indian ancestry women, 1,457 African American men, 54,792 European ancestry men, 7,648 Indian ancestry men, 5,527 European ancestry individuals	6,244 African American women, 17,531 European ancestry women, 329 African American men, 19,956 European ancestry men	7p15.1	JAZF1	JAZF1			ENSG00000153814	NA	NA	rs849140-T	rs849140	0	849140	intron_variant	0	0.4097	6E-13	12.2218		0.0256	[0.019-0.033] cm increase	Affymetrix, Illumina, Perlegen [~ 2500000] (imputed)	N
42	rs864745	4.60101e-08	7	28183702	rs849140	0.000568559	Waist circumference adjusted for BMI (adjusted for smoking behaviour)	42957	28443625	Justice AE	42851	Nat Commun	www.ncbi.nlm.nih.gov/pubmed/28443625	Genome-wide meta-analysis of 241,258 adults accounting for smoking behaviour identifies novel loci for obesity traits.	97,400 European ancestry women, 63,892 European ancestry men, 5,829 European ancestry individuals, 10,500 African American/Afro-Caribbean ancestry women, 2,706 African American/Afro-Caribbean ancestry men, 1,030 Indian Asian ancestry women, 7,648 Indian Asian ancestry men, 1,793 Filipino ancestry women, 2,944 Hispanic/Latino ancestry women, 1,764 Hispanic/Latino ancestry men	21,496 European ancestry women, 24,385 European ancestry men, 118,364 European ancestry individuals, 2,326 African American/Afro-Caribbean ancestry women, 855 African American/Afro-Caribbean ancestry men	7p15.1	JAZF1	JAZF1			ENSG00000153814	NA	NA	rs849140-T	rs849140	0	849140	intron_variant	0	0.4168	3E-7	6.52288	(men)	0.0254	[0.016-0.035] unit increase	Affymetrix, Illumina, Perlegen [up to 2800000] (imputed)	N
42	rs864745	4.60101e-08	7	28183702	rs849140	0.000568559	Waist circumference adjusted for BMI (adjusted for smoking behaviour)	42957	28443625	Justice AE	42851	Nat Commun	www.ncbi.nlm.nih.gov/pubmed/28443625	Genome-wide meta-analysis of 241,258 adults accounting for smoking behaviour identifies novel loci for obesity traits.	97,400 European ancestry women, 63,892 European ancestry men, 5,829 European ancestry individuals, 10,500 African American/Afro-Caribbean ancestry women, 2,706 African American/Afro-Caribbean ancestry men, 1,030 Indian Asian ancestry women, 7,648 Indian Asian ancestry men, 1,793 Filipino ancestry women, 2,944 Hispanic/Latino ancestry women, 1,764 Hispanic/Latino ancestry men	21,496 European ancestry women, 24,385 European ancestry men, 118,364 European ancestry individuals, 2,326 African American/Afro-Caribbean ancestry women, 855 African American/Afro-Caribbean ancestry men	7p15.1	JAZF1	JAZF1			ENSG00000153814	NA	NA	rs849140-T	rs849140	0	849140	intron_variant	0	0.4168	3E-12	11.5229		0.0253	[0.018-0.032] unit increase	Affymetrix, Illumina, Perlegen [up to 2800000] (imputed)	N
42	rs864745	4.60101e-08	7	28183702	rs849140	0.000568559	Waist circumference adjusted for BMI in non-smokers	42957	28443625	Justice AE	42851	Nat Commun	www.ncbi.nlm.nih.gov/pubmed/28443625	Genome-wide meta-analysis of 241,258 adults accounting for smoking behaviour identifies novel loci for obesity traits.	77,113 European ancestry women, 47,319 European ancestry men, 4,856 European ancestry individuals, 8,799 African American/Afro-Caribbean ancestry women, 1,803 African American/Afro-Caribbean ancestry men, 1,020 Indian Asian ancestry women, 6,691 Indian Asian ancestry men, 1,526 Filipino ancestry women, 2,469 Hispanic/Latino ancestry women, 1,318 Hispanic/Latino ancestry men	16,011 European ancestry women, 17,912 European ancestry men, 105,218 European ancestry individuals, 2,073 African American/Afro-Caribbean ancestry women, 647 African American/Afro-Caribbean ancestry men	7p15.1	JAZF1	JAZF1			ENSG00000153814	NA	NA	rs849140-T	rs849140	0	849140	intron_variant	0	0.4168	2E-9	8.69897		0.0243	[0.016-0.032] unit increase	Affymetrix, Illumina, Perlegen [up to 2800000] (imputed)	N
42	rs864745	4.60101e-08	7	28183702	rs849140	0.000568559	Waist circumference adjusted for BMI in non-smokers	42957	28443625	Justice AE	42851	Nat Commun	www.ncbi.nlm.nih.gov/pubmed/28443625	Genome-wide meta-analysis of 241,258 adults accounting for smoking behaviour identifies novel loci for obesity traits.	77,113 European ancestry women, 47,319 European ancestry men, 4,856 European ancestry individuals, 8,799 African American/Afro-Caribbean ancestry women, 1,803 African American/Afro-Caribbean ancestry men, 1,020 Indian Asian ancestry women, 6,691 Indian Asian ancestry men, 1,526 Filipino ancestry women, 2,469 Hispanic/Latino ancestry women, 1,318 Hispanic/Latino ancestry men	16,011 European ancestry women, 17,912 European ancestry men, 105,218 European ancestry individuals, 2,073 African American/Afro-Caribbean ancestry women, 647 African American/Afro-Caribbean ancestry men	7p15.1	JAZF1	JAZF1			ENSG00000153814	NA	NA	rs849140-T	rs849140	0	849140	intron_variant	0	0.4168	1E-6	6	(women)	0.0264	[0.016-0.037] unit increase	Affymetrix, Illumina, Perlegen [up to 2800000] (imputed)	N
42	rs864745	4.60101e-08	7	28183702	rs849140	0.000568559	Waist circumference adjusted for BMI (adjusted for smoking behaviour)	42957	28443625	Justice AE	42851	Nat Commun	www.ncbi.nlm.nih.gov/pubmed/28443625	Genome-wide meta-analysis of 241,258 adults accounting for smoking behaviour identifies novel loci for obesity traits.	97,400 European ancestry women, 63,892 European ancestry men, 5,829 European ancestry individuals, 10,500 African American/Afro-Caribbean ancestry women, 2,706 African American/Afro-Caribbean ancestry men, 1,030 Indian Asian ancestry women, 7,648 Indian Asian ancestry men, 1,793 Filipino ancestry women, 2,944 Hispanic/Latino ancestry women, 1,764 Hispanic/Latino ancestry men	21,496 European ancestry women, 24,385 European ancestry men, 118,364 European ancestry individuals, 2,326 African American/Afro-Caribbean ancestry women, 855 African American/Afro-Caribbean ancestry men	7p15.1	JAZF1	JAZF1			ENSG00000153814	NA	NA	rs849140-T	rs849140	0	849140	intron_variant	0	0.4168	3E-7	6.52288	(women)	0.025	[0.016-0.034] unit increase	Affymetrix, Illumina, Perlegen [up to 2800000] (imputed)	N
42	rs864745	4.60101e-08	7	28183702	rs849140	0.000568559	Waist circumference adjusted for BMI (joint analysis main effects and smoking interaction)	42957	28443625	Justice AE	42851	Nat Commun	www.ncbi.nlm.nih.gov/pubmed/28443625	Genome-wide meta-analysis of 241,258 adults accounting for smoking behaviour identifies novel loci for obesity traits.	97,400 European ancestry women, 63,892 European ancestry men, 5,829 European ancestry individuals, 10,500 African American/Afro-Caribbean ancestry women, 2,706 African American/Afro-Caribbean ancestry men, 1,030 Indian Asian ancestry women, 7,648 Indian Asian ancestry men, 1,793 Filipino ancestry women, 2,944 Hispanic/Latino ancestry women, 1,764 Hispanic/Latino ancestry men	21,496 European ancestry women, 24,385 European ancestry men, 118,364 European ancestry individuals, 2,326 African American/Afro-Caribbean ancestry women, 855 African American/Afro-Caribbean ancestry men	7p15.1	JAZF1	JAZF1			ENSG00000153814	NA	NA	rs849140-T	rs849140	0	849140	intron_variant	0	0.4168	7E-12	11.1549		NA		Affymetrix, Illumina, Perlegen [up to 2800000] (imputed)	N
42	rs864745	4.60101e-08	7	28183702	rs849140	0.000568559	Waist circumference adjusted for BMI (joint analysis main effects and smoking interaction)	42957	28443625	Justice AE	42851	Nat Commun	www.ncbi.nlm.nih.gov/pubmed/28443625	Genome-wide meta-analysis of 241,258 adults accounting for smoking behaviour identifies novel loci for obesity traits.	97,400 European ancestry women, 63,892 European ancestry men, 5,829 European ancestry individuals, 10,500 African American/Afro-Caribbean ancestry women, 2,706 African American/Afro-Caribbean ancestry men, 1,030 Indian Asian ancestry women, 7,648 Indian Asian ancestry men, 1,793 Filipino ancestry women, 2,944 Hispanic/Latino ancestry women, 1,764 Hispanic/Latino ancestry men	21,496 European ancestry women, 24,385 European ancestry men, 118,364 European ancestry individuals, 2,326 African American/Afro-Caribbean ancestry women, 855 African American/Afro-Caribbean ancestry men	7p15.1	JAZF1	JAZF1			ENSG00000153814	NA	NA	rs849140-T	rs849140	0	849140	intron_variant	0	0.4168	3E-7	6.52288	(men)	NA		Affymetrix, Illumina, Perlegen [up to 2800000] (imputed)	N
42	rs864745	4.60101e-08	7	28183702	rs849140	0.000568559	Waist circumference adjusted for BMI (joint analysis main effects and smoking interaction)	42957	28443625	Justice AE	42851	Nat Commun	www.ncbi.nlm.nih.gov/pubmed/28443625	Genome-wide meta-analysis of 241,258 adults accounting for smoking behaviour identifies novel loci for obesity traits.	97,400 European ancestry women, 63,892 European ancestry men, 5,829 European ancestry individuals, 10,500 African American/Afro-Caribbean ancestry women, 2,706 African American/Afro-Caribbean ancestry men, 1,030 Indian Asian ancestry women, 7,648 Indian Asian ancestry men, 1,793 Filipino ancestry women, 2,944 Hispanic/Latino ancestry women, 1,764 Hispanic/Latino ancestry men	21,496 European ancestry women, 24,385 European ancestry men, 118,364 European ancestry individuals, 2,326 African American/Afro-Caribbean ancestry women, 855 African American/Afro-Caribbean ancestry men	7p15.1	JAZF1	JAZF1			ENSG00000153814	NA	NA	rs849140-T	rs849140	0	849140	intron_variant	0	0.4168	9E-7	6.04576	(women)	NA		Affymetrix, Illumina, Perlegen [up to 2800000] (imputed)	N
42	rs864745	4.60101e-08	7	28183702	rs849140	0.000568559	Waist circumference adjusted for BMI in active individuals	42965	28448500	Graff M	42852	PLoS Genet	www.ncbi.nlm.nih.gov/pubmed/28448500	Genome-wide physical activity interactions in adiposity - A meta-analysis of 200,452 adults.	1,957 African American women, 1,773 Filipino ancestry women, 305 Indian ancestry women, 67,139 European ancestry women, 1,206 African American men, 2,029 Indian ancestry men, 43,100 European ancestry men, at least 4,819 European ancestry individuals	4,807 African American women, 12,347 European ancestry women, 265 African American men, 14,540 European ancestry men	7p15.1	JAZF1	JAZF1			ENSG00000153814	NA	NA	rs849140-T	rs849140	0	849140	intron_variant	0	0.4097	8E-11	10.0969		0.0266	[0.019-0.035] cm increase	Affymetrix, Illumina, Perlegen [~ 2500000] (imputed)	N
42	rs864745	4.60101e-08	7	28183702	rs849140	0.000568559	Waist circumference adjusted for BMI (joint analysis main effects and physical activity interaction)	42965	28448500	Graff M	42852	PLoS Genet	www.ncbi.nlm.nih.gov/pubmed/28448500	Genome-wide physical activity interactions in adiposity - A meta-analysis of 200,452 adults.	2,518 African American women, 85,730 European ancestry women, 1,773 Filipino ancestry women, 1,030 Indian ancestry women, 1,457 African American men, 54,792 European ancestry men, 7,648 Indian ancestry men, 5,527 European ancestry individuals	6,244 African American women, 17,531 European ancestry women, 329 African American men, 19,956 European ancestry men	7p15.1	JAZF1	JAZF1			ENSG00000153814	NA	NA	rs849140-?	rs849140	0	849140	intron_variant	0	0.4097	8E-12	11.0969		NA		Affymetrix, Illumina, Perlegen [~ 2500000] (imputed)	N
42	rs864745	4.60101e-08	7	28183702	rs849140	0.000568559	Hip circumference adjusted for BMI	44432	34021172	Christakoudi S	44337	Sci Rep	www.ncbi.nlm.nih.gov/pubmed/34021172	GWAS of allometric body-shape indices in UK Biobank identifies loci suggesting associations with morphogenesis, organogenesis, adrenal cell renewal and cancer.	186,825 British ancestry men	NA	7p15.1	JAZF1	JAZF1			ENSG00000153814	NA	NA	rs849140-T	rs849140	0	849140	intron_variant	0	NR	3E-10	9.52288		0.0196081	[0.014-0.026] unit increase	Affymetrix [323123] (imputed)	N
42	rs864745	4.60101e-08	7	28183702	rs849140	0.000568559	Medication use (drugs used in diabetes)	43637	31015401	Wu Y	43578	Nat Commun	www.ncbi.nlm.nih.gov/pubmed/31015401	Genome-wide association study of medication-use and associated disease in the UK Biobank.	15,272 European ancestry cases, 29,0641 European ancestry controls	NA	7p15.1	JAZF1	JAZF1			ENSG00000153814	NA	NA	rs849140-T	rs849140	0	849140	intron_variant	0	0.411436	6E-12	11.2218		0.0812928	[0.058-0.104] unit increase	Affymetrix [7288503] (imputed)	N
42	rs864745	4.60101e-08	7	28183702	rs849140	0.000568559	Multi-trait sex score	45103	37277458	Vosberg DE	45082	Sci Rep	www.ncbi.nlm.nih.gov/pubmed/37277458	The genetics of a "femaleness/maleness" score in cardiometabolic traits in the UK biobank.	161,906 European ancestry females	NA	7p15.1		JAZF1			ENSG00000153814	NA	NA	rs849140-?	rs849140	0	849140	intron_variant	0	NR	4E-13	12.3979		NA		Affymetrix [8642454] (imputed)	N
25	rs1828590	4.17859e-13	4	145303691	rs6537284	0.000572885	Post bronchodilator FEV1	42657	26634245	Lutz SM	42341	BMC Genet	www.ncbi.nlm.nih.gov/pubmed/26634245	A genome-wide association study identifies risk loci for spirometric measures among smokers of European and African ancestry.	10,094 European ancestry current and former smoker individuals, 3,260 African American current and former smoker individuals, 178 current and former smoker individuals	NA	4q31.21	Intergenic					NA	NA	rs6537284-A	rs6537284	0	6537284	intron_variant	1	0.305	1E-6	6		0.045	NR unit decrease	Illumina [NR] (imputed)	N
25	rs1828590	4.17859e-13	4	145300434	rs4469023	0.000573072	Post bronchodilator FEV1	42657	26634245	Lutz SM	42341	BMC Genet	www.ncbi.nlm.nih.gov/pubmed/26634245	A genome-wide association study identifies risk loci for spirometric measures among smokers of European and African ancestry.	10,094 European ancestry current and former smoker individuals, 3,260 African American current and former smoker individuals, 178 current and former smoker individuals	NA	4q31.21	Intergenic					NA	NA	rs4469023-A	rs4469023	0	4469023	intron_variant	1	0.405	1E-6	6		0.045	NR unit decrease	Illumina [NR] (imputed)	N
65	rs7148416	2.17359e-16	14	68856135	rs61039700	0.000576189	Waist-to-hip ratio adjusted for BMI	43938	31669095	Zhu Z	43762	J Allergy Clin Immunol	www.ncbi.nlm.nih.gov/pubmed/31669095	Shared Genetic and Experimental Links between Obesity-Related Traits and Asthma Subtypes in UK Biobank.	457,690 European ancestry individuals	NA	14q24.1	NR	RAD51B			ENSG00000182185	NA	NA	rs61039700-?	rs61039700	0	61039700	intron_variant	0	NR	1E-8	8		NA		Affymetrix [~ 8270000] (imputed)	N
50	rs630014	1.12476e-18	9	136184526	rs11244079	0.000577428	von Willebrand factor levels	44858	36168886	Thareja G	44832	Hum Mol Genet	www.ncbi.nlm.nih.gov/pubmed/36168886	Differences and commonalities in the genetic architecture of protein quantitative trait loci in European and Arab populations.	2,935 Qatari ancestry individuals	NA	9q34.2		Y_RNA - Y_RNA	ENSG00000200769	ENSG00000200769		15128	20037	rs11244079-A	rs11244079	0	11244079	upstream_gene_variant	1	0.0396934	3E-11	10.5229		0.454055	[0.32-0.59] unit increase	NR [10004359]	N
80	rs9611573	1.37583e-08	22	41227086	rs138335	0.00058055	Serum 25-Hydroxyvitamin D levels	44132	32242144	Revez JA	43923	Nat Commun	www.ncbi.nlm.nih.gov/pubmed/32242144	Genome-wide association study identifies 143 loci associated with 25 hydroxyvitamin D concentration.	496,946 European ancestry individuals	NA	22q13.2		ST13			ENSG00000100380	NA	NA	rs138335-?	rs138335	0	138335	intron_variant	0	NR	2E-10	9.69897		0.0137663	[0.0096-0.018] unit increase	NR [6912294] (imputed)	N
80	rs9611573	1.37583e-08	22	41227086	rs138335	0.00058055	Total cholesterol levels	44882	34887591	Graham SE	44539	Nature	www.ncbi.nlm.nih.gov/pubmed/34887591	The power of genetic diversity in genome-wide association studies of lipids.	1,320,016 European ancestry individuals	NA	22q13.2		ST13			ENSG00000100380	NA	NA	rs138335-G	rs138335	0	138335	intron_variant	0	0.654185	5E-14	13.301		0.0130486	[0.01-0.016] unit decrease	NR [52000000] (imputed)	N
80	rs9611573	1.37583e-08	22	41227086	rs138335	0.00058055	C-reactive protein	44544	34594039	Sakaue S	44469	Nat Genet	www.ncbi.nlm.nih.gov/pubmed/34594039	A cross-population atlas of genetic associations for 220 human phenotypes.	353,466 European ancestry individuals, 83,025 East Asian ancestry individuals	NA	22q13.2		ST13			ENSG00000100380	NA	NA	rs138335-G	rs138335	0	138335	intron_variant	0	NR	6E-11	10.2218		0.0147	[0.01-0.019] unit increase	Affymetrix, Illumina [20529698] (imputed)	N
80	rs9611573	1.37583e-08	22	41227086	rs138335	0.00058055	Low density lipoprotein cholesterol levels	44882	34887591	Graham SE	44539	Nature	www.ncbi.nlm.nih.gov/pubmed/34887591	The power of genetic diversity in genome-wide association studies of lipids.	40,963 South Asian ancestry individuals, 48,057 Hispanic individuals, 99,432 Admixed African or African ancestry individuals, 146,492 East Asian ancestry individuals, 1,320,016 European ancestry individuals	NA	22q13.2		ST13			ENSG00000100380	NA	NA	rs138335-?	rs138335	0	138335	intron_variant	0	NR	6E-18	17.2218		NA		NR [52000000] (imputed)	N
80	rs9611573	1.37583e-08	22	41227086	rs138335	0.00058055	Non-HDL cholesterol levels	44882	34887591	Graham SE	44539	Nature	www.ncbi.nlm.nih.gov/pubmed/34887591	The power of genetic diversity in genome-wide association studies of lipids.	1,320,016 European ancestry individuals	NA	22q13.2		ST13			ENSG00000100380	NA	NA	rs138335-C	rs138335	0	138335	intron_variant	0	0.345519	8E-11	10.0969		0.0133468	[0.0099-0.0168] unit increase	NR [52000000] (imputed)	N
66	rs12434251	1.67143e-09	14	94109502	rs729050	0.000581517	Body mass index	43035	28892062	Akiyama M	42989	Nat Genet	www.ncbi.nlm.nih.gov/pubmed/28892062	Genome-wide association study identifies 112 new loci for body mass index in the Japanese population.	up to 72,390 Japanese ancestry women, up to 85,894 Japanese ancestry men	up to 10,048 Japanese ancestry women, up to 5,098 Japanese ancestry men, up to 181,999 European ancestry women, up to 140,155 European ancestry controls	14q32.12	UNC79	UNC79, UNC79			ENSG00000276416, ENSG00000133958	NA	NA	rs729050-T	rs729050	0	729050	intron_variant	0	0.411	2E-9	8.69897	(Japanese)	0.021	[0.015-0.027] unit increase	Illumina [6108953] (imputed)	N
31	rs35346561	3.11902e-08	5	140117890	rs17208215	0.00058594	Intelligence	43355	29942086	Savage JE	43276	Nat Genet	www.ncbi.nlm.nih.gov/pubmed/29942086	Genome-wide association meta-analysis in 269,867 individuals identifies new genetic and functional links to intelligence.	269,867 European ancestry individuals	NA	5q31.3	NR	VTRNA1-3 - PCDHA1	ENSG00000202515	ENSG00000204970		12059	47831	rs17208215-T	rs17208215	0	17208215	intergenic_variant	1	NR	4E-8	7.39794		5.502	z-score increase	Affymetrix, Illumina [9295118] (imputed)	N
64	rs2096382	2.14713e-13	13	99939901	rs7336872	0.000590562	Tinnitus	44309	33742053	Wells HRR	44274	Sci Rep	www.ncbi.nlm.nih.gov/pubmed/33742053	Genome-wide association study suggests that variation at the RCOR1 locus is associated with tinnitus in UK Biobank.	91,424 British ancestry individuals	NA	13q32.3	UBAC2	UBAC2			ENSG00000134882	NA	NA	rs7336872-T	rs7336872	0	7336872	intron_variant	0	0.84	6E-8	7.22185		0.072	[0.047-0.097] unit increase	Affymetrix [9740198] (imputed)	N
53	rs11187838	8.82795e-09	10	96133084	rs77626543	0.000591323	Gamma glutamyl transferase levels	44911	36333282	Kim YJ	44869	Nat Commun	www.ncbi.nlm.nih.gov/pubmed/36333282	The contribution of common and rare genetic variants to variation in metabolic traits in 288,137 East Asians.	288,127 East Asian ancestry individuals	NA	10q23.33		NOC3L - TBC1D12	ENSG00000173145	ENSG00000108239		10368	29214	rs77626543-G	rs77626543	0	77626543	intergenic_variant	1	0.3931	1E-11	11		0.0216	[0.015-0.028] unit decrease	NR [6000000] (imputed)	N
66	rs12434251	1.67143e-09	14	94120712	rs55882426	0.00059423	Body fat percentage	43504	30593698	Hubel C	43462	Am J Med Genet B Neuropsychiatr Genet	www.ncbi.nlm.nih.gov/pubmed/30593698	Genomics of body fat percentage may contribute to sex bias in anorexia nervosa.	70,700 European ancestry female individuals, 85,261 European ancestry male individuals	NA	14q32.12	NR	UNC79, UNC79			ENSG00000276416, ENSG00000133958	NA	NA	rs55882426-?	rs55882426	0	55882426	intron_variant	0	NR	1E-8	8		0.12009	[0.079-0.162] unit increase	Affymetrix [7794483] (imputed)	N
66	rs12434251	1.67143e-09	14	94120712	rs55882426	0.00059423	Body surface area	44970	36502284	Yu XH	44905	Obesity (Silver Spring)	www.ncbi.nlm.nih.gov/pubmed/36502284	Body surface area is a potential obesity index: Its genetic determination and its causality for later-life diseases.	337,198 British ancestry individuals	NA	14q32.12		UNC79, UNC79			ENSG00000276416, ENSG00000133958	NA	NA	rs55882426-?	rs55882426	0	55882426	intron_variant	0	NR	1E-8	8		0.00229954	[0.0015-0.0031] unit decrease	NR [9428408] (imputed)	N
80	rs9611573	1.37583e-08	22	41815530	rs202667	0.000594505	Drinks per week	44909	36477530	Saunders GRB	44902	Nature	www.ncbi.nlm.nih.gov/pubmed/36477530	Genetic diversity fuels gene discovery for tobacco and alcohol use.	2,965,643 European ancestry, East Asian ancestry, Hispanic or Latin American, African ancestry individuals	NA	22q13.2		TEF - TOB2	ENSG00000167074	ENSG00000183864		20200	13968	rs202667-A	rs202667	0	202667	intergenic_variant	1	0.779	3E-9	8.52288		0.00611	[0.0041-0.0081] unit increase	NR [NR] (imputed)	N
11	rs13019081	1.52712e-47	2	102920037	rs7568913	0.000606422	Interleukin-1 receptor-like 1 levels	44858	36168886	Thareja G	44832	Hum Mol Genet	www.ncbi.nlm.nih.gov/pubmed/36168886	Differences and commonalities in the genetic architecture of protein quantitative trait loci in European and Arab populations.	2,935 Qatari ancestry individuals	NA	2q12.1		FAM183DP - IL1RL1	ENSG00000205716	ENSG00000115602		53322	7925	rs7568913-T	rs7568913	0	7568913	intergenic_variant	1	0.319761	2E-201	200.699		0.89023	[0.83-0.95] unit increase	NR [10004359]	N
53	rs11187838	8.82795e-09	10	96058298	rs3765524	0.000606985	Esophageal cancer and gastric cancer	40444	20729852	Abnet CC	40412	Nat Genet	www.ncbi.nlm.nih.gov/pubmed/20729852	A shared susceptibility locus in PLCE1 at 10q23 for gastric adenocarcinoma and esophageal squamous cell carcinoma.	1,625 Chinese ancestry gastric cancer cases, 1,898 Chinese ancestry ESCC cases, 2,100 Chinese ancestry controls	NA	10q23.33	PLCE1, NOC3L	PLCE1			ENSG00000138193	NA	NA	rs3765524-T	rs3765524	0	3765524	missense_variant	0	0.207	2E-9	8.69897	(ESCC)	1.35	[1.22-1.49]	Illumina [551152]	N
53	rs11187838	8.82795e-09	10	96058298	rs3765524	0.000606985	Dengue shock syndrome	40856	22001756	Khor CC	40832	Nat Genet	www.ncbi.nlm.nih.gov/pubmed/22001756	Genome-wide association study identifies susceptibility loci for dengue shock syndrome at MICB and PLCE1.	2,008 Vietnamese ancestry child cases, 2,018 Vietnamese ancestry child controls	1,737 Vietnamese ancestry child cases, 2,934 Vietnamese ancestry child controls	10q23.33	PLCE1	PLCE1			ENSG00000138193	NA	NA	rs3765524-?	rs3765524	0	3765524	missense_variant	0	0.70	3E-10	9.52288		1.25	[1.16-1.33]	Illumina [481342]	N
34	rs3752416	9.05868e-11	6	26122933	rs198823	0.00060787	Alzheimer’s disease polygenic risk score (upper quantile vs lower quantile)	44791	35589863	Gouveia C	44700	Sci Rep	www.ncbi.nlm.nih.gov/pubmed/35589863	Genome-wide association of polygenic risk extremes for Alzheimer's disease in the UK Biobank.	18,892 European ancestry high risk individuals, 18,892 European ancestry low risk individuals	NA	6p22.2		H2BC4			ENSG00000180596	NA	NA	rs198823-?	rs198823	0	198823	intron_variant	0	NR	5E-9	8.30103		NA		NR [NR]	N
51	rs34839516	2.09383e-08	10	8565990	rs2477923	0.000608453	Nonatopic asthma	43938	31669095	Zhu Z	43762	J Allergy Clin Immunol	www.ncbi.nlm.nih.gov/pubmed/31669095	Shared Genetic and Experimental Links between Obesity-Related Traits and Asthma Subtypes in UK Biobank.	28,862 European ancestry cases, 422,048 European ancestry controls	NA	10p14	NR	KRT8P37 - CHCHD3P1	ENSG00000213771	ENSG00000236420		8921	95906	rs2477923-?	rs2477923	0	2477923	intergenic_variant	1	NR	8E-11	10.0969		NA		Affymetrix [~ 8270000] (imputed)	N
51	rs34839516	2.09383e-08	10	8565990	rs2477923	0.000608453	Asthma	43763	31619474	Zhu Z	43755	Eur Respir J	www.ncbi.nlm.nih.gov/pubmed/31619474	Shared Genetics of Asthma and Mental Health Disorders: A Large-Scale Genome-Wide Cross-Trait Analysis.	46,802 European ancestry cases, 347,481 European ancestry controls	23,948 European and unknown ancestry cases, 118,538 European and unknown ancestry controls	10p14	Intergenic	KRT8P37 - CHCHD3P1	ENSG00000213771	ENSG00000236420		8921	95906	rs2477923-T	rs2477923	0	2477923	intergenic_variant	1	0.536599	6E-13	12.2218		1.04635	[1.03-1.06]	Affymetrix [8274727] (imputed)	N
5	rs914615	3.56127e-15	1	155612197	rs34632540	0.000609409	White blood cell count (neutrophil)	44495	34107879	Hu Y	44356	BMC Genomics	www.ncbi.nlm.nih.gov/pubmed/34107879	Multi-ethnic genome-wide association analyses of white blood cell and platelet traits in the Population Architecture using Genomics and Epidemiology (PAGE) study.	21,347 Hispanic or Latin American individuals	NA	1q22		MSTO1 - YY1AP1	ENSG00000125459	ENSG00000163374		27455	17037	rs34632540-T	rs34632540	0	34632540	intron_variant	1	0.4724	9E-7	6.04576		0.0565	[0.034-0.079] unit decrease	Affymetrix, Illumina [NR] (imputed)	N
5	rs914615	3.56127e-15	1	155612197	rs34632540	0.000609409	White blood cell count (neutrophil)	44495	34107879	Hu Y	44356	BMC Genomics	www.ncbi.nlm.nih.gov/pubmed/34107879	Multi-ethnic genome-wide association analyses of white blood cell and platelet traits in the Population Architecture using Genomics and Epidemiology (PAGE) study.	16,201 African American or Afro-Caribbean individuals	NA	1q22		MSTO1 - YY1AP1	ENSG00000125459	ENSG00000163374		27455	17037	rs34632540-T	rs34632540	0	34632540	intron_variant	1	0.8597	3E-76	75.5229		0.4125	[0.37-0.46] unit decrease	Affymetrix, Illumina [NR] (imputed)	N
25	rs1828590	4.17859e-13	4	145304604	rs4383570	0.000616327	Post bronchodilator FEV1	42657	26634245	Lutz SM	42341	BMC Genet	www.ncbi.nlm.nih.gov/pubmed/26634245	A genome-wide association study identifies risk loci for spirometric measures among smokers of European and African ancestry.	10,094 European ancestry current and former smoker individuals, 3,260 African American current and former smoker individuals, 178 current and former smoker individuals	NA	4q31.21	Intergenic					NA	NA	rs4383570-T	rs4383570	0	4383570	intron_variant	1	0.305	1E-6	6		0.045	NR unit decrease	Illumina [NR] (imputed)	N
25	rs1828590	4.17859e-13	4	145321355	rs4376087	0.000617172	Post bronchodilator FEV1	42657	26634245	Lutz SM	42341	BMC Genet	www.ncbi.nlm.nih.gov/pubmed/26634245	A genome-wide association study identifies risk loci for spirometric measures among smokers of European and African ancestry.	10,094 European ancestry current and former smoker individuals, 3,260 African American current and former smoker individuals, 178 current and former smoker individuals	NA	4q31.21	Intergenic					NA	NA	rs4376087-T	rs4376087	0	4376087	intron_variant	1	0.687	1E-6	6		0.045	NR unit increase	Illumina [NR] (imputed)	N
25	rs1828590	4.17859e-13	4	145321237	rs4420930	0.000617986	Post bronchodilator FEV1	42657	26634245	Lutz SM	42341	BMC Genet	www.ncbi.nlm.nih.gov/pubmed/26634245	A genome-wide association study identifies risk loci for spirometric measures among smokers of European and African ancestry.	10,094 European ancestry current and former smoker individuals, 3,260 African American current and former smoker individuals, 178 current and former smoker individuals	NA	4q31.21	Intergenic					NA	NA	rs4420930-T	rs4420930	0	4420930	intron_variant	1	0.696	1E-6	6		0.045	NR unit increase	Illumina [NR] (imputed)	N
80	rs9611573	1.37583e-08	22	41587556	rs9607782	0.000620265	Schizophrenia (MTAG)	44111	32606422	Wu Y	44012	Transl Psychiatry	www.ncbi.nlm.nih.gov/pubmed/32606422	Multi-trait analysis for genome-wide association study of five psychiatric disorders.	65,967 individuals	NA	22q13.2	NR	EP300-AS1			ENSG00000231993	NA	NA	rs9607782-?	rs9607782	0	9607782	intron_variant	0	NR	5E-9	8.30103		NA		NR [8377093]	N
80	rs9611573	1.37583e-08	22	41587556	rs9607782	0.000620265	Schizophrenia	43696	31268507	Periyasamy S	43649	JAMA Psychiatry	www.ncbi.nlm.nih.gov/pubmed/31268507	Association of Schizophrenia Risk With Disordered Niacin Metabolism in an Indian Genome-wide Association Study.	816 Indian ancestry cases, 900 Indian ancestry controls, 505 Indian ancestry cases and 871 Indian ancestry controls from 405 families, up to 36,989 European and unknown ancestry cases, up to 113,075 European and unknown ancestry controls	NA	22q13.2	NR	EP300-AS1			ENSG00000231993	NA	NA	rs9607782-?	rs9607782	0	9607782	intron_variant	0	NR	4E-13	12.3979		NA		Illumina [up to 5582932] (imputed)	N
80	rs9611573	1.37583e-08	22	41587556	rs9607782	0.000620265	Schizophrenia	43822	31740837	Lam M	43787	Nat Genet	www.ncbi.nlm.nih.gov/pubmed/31740837	Comparative genetic architectures of schizophrenia in East Asian and European populations.	22,778 East Asian ancestry cases, 35,362 East Asian ancestry controls, 33,640 European ancestry cases, 43,456 European ancestry controls	NA	22q13.2	NR	EP300-AS1			ENSG00000231993	NA	NA	rs9607782-?	rs9607782	0	9607782	intron_variant	0	NR	2E-11	10.699		1.08405	[1.06-1.11]	Affymetrix, Illumina [12447948] (imputed)	N
80	rs9611573	1.37583e-08	22	41587556	rs9607782	0.000620265	Schizophrenia	42110	25056061	Ripke S	41842	Nature	www.ncbi.nlm.nih.gov/pubmed/25056061	Biological insights from 108 schizophrenia-associated genetic loci.	32,405 European ancestry cases, 42,221 European ancestry controls, 1,235 European ancestry cases and 1,235 European ancestry controls from 1235 parent-offspring trios, 1,836 East Asian ancestry cases, 3,383 East Asian ancestry controls	1,513 European ancestry cases, 66,236 European ancestry controls	22q13.2	CHADL, EP300, L3MBTL2, RANGAP1	EP300-AS1			ENSG00000231993	NA	NA	rs9607782-A	rs9607782	0	9607782	intron_variant	0	0.232	2E-11	10.699		1.087	[1.060-1.113]	Affymetrix, Illumina [9005918] (imputed)	N
80	rs9611573	1.37583e-08	22	41587556	rs9607782	0.000620265	Schizophrenia	42574	26198764	Goes FS	42206	Am J Med Genet B Neuropsychiatr Genet	www.ncbi.nlm.nih.gov/pubmed/26198764	Genome-wide association study of schizophrenia in Ashkenazi Jews.	592 Ashkenazi Jewish ancestry cases, 505 Ashkenazi Jewish ancestry controls, 36,989 cases, 113,075 controls	NA	22q13.2	NR	EP300-AS1			ENSG00000231993	NA	NA	rs9607782-A	rs9607782	0	9607782	intron_variant	0	NR	2E-11	10.699		1.09	[NR]	Illumina [7158791] (imputed)	N
80	rs9611573	1.37583e-08	22	41587556	rs9607782	0.000620265	Cognitive ability, years of educational attainment or schizophrenia (pleiotropy)	43712	31374203	Lam M	43678	Am J Hum Genet	www.ncbi.nlm.nih.gov/pubmed/31374203	Pleiotropic Meta-Analysis of Cognition, Education, and Schizophrenia Differentiates Roles of Early Neurodevelopmental and Adult Synaptic Pathways.	328,917 individuals with educational attainment measurements, 107,207 individuals with cognitive ability measurements, 77,096 European ancestry schizophrenia cases, 43,456 European ancestry controls	NA	22q13.2	ENSG00000231993	EP300-AS1			ENSG00000231993	NA	NA	rs9607782-?	rs9607782	0	9607782	intron_variant	0	NR	9E-11	10.0458		0.0151089	[0.011-0.02] unit decrease	NR [7306098]	N
80	rs9611573	1.37583e-08	22	41587556	rs9607782	0.000620265	Autism spectrum disorder or schizophrenia	42963	28540026	Anney RJL	42877	Mol Autism	www.ncbi.nlm.nih.gov/pubmed/28540026	Meta-analysis of GWAS of over 16,000 individuals with autism spectrum disorder highlights a novel locus at 10q24.32 and a significant overlap with schizophrenia.	schizophrenia cases and controls (see Ripke, 2014), up to 6,197 European ancestry ASD cases, up to 7,377 European ancestry controls, up to 1,190 ASD cases, up to 1,190 controls	NA	22q13.2	CHADL, DNAJB7, EP300, EP300-AS1, L3MBTL2, MCHR1, MIR1281, MIR4766, MIR6889, RANGAP1, RBX1, SLC25A17, SNORD140, ST13, TEF, TOB2, XPNPEP3, ZC3H7B	EP300-AS1			ENSG00000231993	NA	NA	rs9607782-A	rs9607782	0	9607782	intron_variant	0	NR	9E-9	8.04576		1.07	[1.04-1.09]	Affymetrix, Illumina [NR]	N
80	rs9611573	1.37583e-08	22	41587556	rs9607782	0.000620265	Schizophrenia	43049	28991256	Li Z	43017	Nat Genet	www.ncbi.nlm.nih.gov/pubmed/28991256	Genome-wide association analysis identifies 30 new susceptibility loci for schizophrenia.	7,699 Chinese ancestry cases, 35,476 European ancestry cases, 18,327 Chinese ancestry controls, 46,839 European ancestry controls	4,384 Chinese ancestry cases, 5,770 Chinese ancestry controls	22q13.2	CSDC2, EP300, MCHR1, POLR3H, RANGAP1, XPNPEP3, ZC3H7B	EP300-AS1			ENSG00000231993	NA	NA	rs9607782-A	rs9607782	0	9607782	intron_variant	0	NR	1E-12	12		1.09	[1.07-1.11]	Affymetrix, Illumina [up to 5107227] (imputed)	N
80	rs9611573	1.37583e-08	22	41587556	rs9607782	0.000620265	Schizophrenia	43517	30285260	Ikeda M	43376	Schizophr Bull	www.ncbi.nlm.nih.gov/pubmed/30285260	Genome-Wide Association Study Detected Novel Susceptibility Genes for Schizophrenia and Shared Trans-Populations/Diseases Genetic Effect.	14,023 East Asian ancestry cases, 33,640 European ancestry cases, 31,505 East Asian ancestry controls, 43,456 European ancestry controls	NA	22q13.2	LOC646927	EP300-AS1			ENSG00000231993	NA	NA	rs9607782-A	rs9607782	0	9607782	intron_variant	0	NR	4E-12	11.3979	(EA)	1.0928	[1.07-1.12]	Illumina [6627481] (imputed)	N
80	rs9611573	1.37583e-08	22	41587556	rs9607782	0.000620265	Schizophrenia	43451	29483656	Pardinas AF	43157	Nat Genet	www.ncbi.nlm.nih.gov/pubmed/29483656	Common schizophrenia alleles are enriched in mutation-intolerant genes and in regions under strong background selection.	40,675 European ancestry cases, 64,643 European ancestry controls	1,651 European ancestry cases, 4,111 cases, 142,717 European ancestry controls, 11,507 controls	22q13.2	CHADL, EP300, EP300-AS1, L3MBTL2, MIR1281, MIR6889, RANGAP1, ZC3H7B	EP300-AS1			ENSG00000231993	NA	NA	rs9607782-?	rs9607782	0	9607782	intron_variant	0	NR	6E-13	12.2218		1.0846	[1.06-1.11]	Illumina [8000000] (imputed)	N
80	rs9611573	1.37583e-08	22	41587556	rs9607782	0.000620265	Alzheimer’s disease polygenic risk score (upper quantile vs lower quantile)	44791	35589863	Gouveia C	44700	Sci Rep	www.ncbi.nlm.nih.gov/pubmed/35589863	Genome-wide association of polygenic risk extremes for Alzheimer's disease in the UK Biobank.	18,892 European ancestry high risk individuals, 18,892 European ancestry low risk individuals	NA	22q13.2		EP300-AS1			ENSG00000231993	NA	NA	rs9607782-?	rs9607782	0	9607782	intron_variant	0	NR	3E-18	17.5229		1.16	[1.12-1.2]	NR [NR]	N
80	rs9611573	1.37583e-08	22	41587556	rs9607782	0.000620265	Schizophrenia	44831	35396580	Trubetskoy V	44659	Nature	www.ncbi.nlm.nih.gov/pubmed/35396580	Mapping genomic loci implicates genes and synaptic biology in schizophrenia.	53,386 European ancestry cases, 77,258 European ancestry controls, 14,004 East Asian ancestry cases, 16,757 East Asian ancestry controls, 6,152 African American cases, 3,918 African American controls, 1,234 Latino cases, 3,090 Latino controls	1,979 European ancestry cases, 142,626 European ancestry controls	22q13.2		EP300-AS1			ENSG00000231993	NA	NA	rs9607782-T	rs9607782	0	9607782	intron_variant	0	0.755	1E-13	13		0.93463	[0.92-0.95]	Affymetrix [7585078] (imputed)	N
80	rs9611573	1.37583e-08	22	41587556	rs9607782	0.000620265	Schizophrenia	43517	30285260	Ikeda M	43376	Schizophr Bull	www.ncbi.nlm.nih.gov/pubmed/30285260	Genome-Wide Association Study Detected Novel Susceptibility Genes for Schizophrenia and Shared Trans-Populations/Diseases Genetic Effect.	14,023 East Asian ancestry cases, 33,640 European ancestry cases, 31,505 East Asian ancestry controls, 43,456 European ancestry controls	NA	22q13.2	LOC646927	EP300-AS1			ENSG00000231993	NA	NA	rs9607782-A	rs9607782	0	9607782	intron_variant	0	NR	4E-13	12.3979		1.093	[1.07-1.12]	Illumina [6627481] (imputed)	N
60	rs2069408	1.99282e-12	12	56493822	rs2292238	0.000620783	Receptor tyrosine-protein kinase erbB-3 levels	45019	34648354	Pietzner M	44512	Science	www.ncbi.nlm.nih.gov/pubmed/34648354	Mapping the proteo-genomic convergence of human diseases.	10,708 European ancestry individuals	NA	12q13.2		ERBB3			ENSG00000065361	NA	NA	rs2292238-A	rs2292238	0	2292238	intron_variant	0	0.6	2E-21	20.699		0.123	[0.098-0.148] unit increase	Affymetrix, Illumina [10200000] (imputed)	N
60	rs2069408	1.99282e-12	12	56493822	rs2292238	0.000620783	Alanine aminotransferase levels	44487	33980691	Martin S	44328	Diabetes	www.ncbi.nlm.nih.gov/pubmed/33980691	Genetic evidence for different adiposity phenotypes and their opposing influence on ectopic fat and risk of cardiometabolic disease.	429,203 European ancestry individuals	NA	12q13.2		ERBB3			ENSG00000065361	NA	NA	rs2292238-A	rs2292238	0	2292238	intron_variant	0	0.59	2E-8	7.69897		0.011	U/L increase	NR [NR] (imputed)	N
60	rs2069408	1.99282e-12	12	56493822	rs2292238	0.000620783	Sex hormone-binding globulin levels	44487	33980691	Martin S	44328	Diabetes	www.ncbi.nlm.nih.gov/pubmed/33980691	Genetic evidence for different adiposity phenotypes and their opposing influence on ectopic fat and risk of cardiometabolic disease.	389,354 European ancestry individuals	NA	12q13.2		ERBB3			ENSG00000065361	NA	NA	rs2292238-A	rs2292238	0	2292238	intron_variant	0	0.59	1E-6	6		0.009	nmol/L decrease	NR [NR] (imputed)	N
60	rs2069408	1.99282e-12	12	56493822	rs2292238	0.000620783	Metabolic biomarkers (multivariate analysis)	44487	33980691	Martin S	44328	Diabetes	www.ncbi.nlm.nih.gov/pubmed/33980691	Genetic evidence for different adiposity phenotypes and their opposing influence on ectopic fat and risk of cardiometabolic disease.	389,354 European ancestry individuals	NA	12q13.2		ERBB3			ENSG00000065361	NA	NA	rs2292238-A	rs2292238	0	2292238	intron_variant	0	0.59	1E-9	9		NA		NR [NR] (imputed)	N
60	rs2069408	1.99282e-12	12	56493822	rs2292238	0.000620783	Aspartate aminotransferase levels	44487	33980691	Martin S	44328	Diabetes	www.ncbi.nlm.nih.gov/pubmed/33980691	Genetic evidence for different adiposity phenotypes and their opposing influence on ectopic fat and risk of cardiometabolic disease.	424,778 European ancestry individuals	NA	12q13.2		ERBB3			ENSG00000065361	NA	NA	rs2292238-A	rs2292238	0	2292238	intron_variant	0	0.59	1E-9	9		0.012	U/L increase	NR [NR] (imputed)	N
60	rs2069408	1.99282e-12	12	56493822	rs2292238	0.000620783	Body fat percentage	44487	33980691	Martin S	44328	Diabetes	www.ncbi.nlm.nih.gov/pubmed/33980691	Genetic evidence for different adiposity phenotypes and their opposing influence on ectopic fat and risk of cardiometabolic disease.	442,278 European ancestry individuals	NA	12q13.2		ERBB3			ENSG00000065361	NA	NA	rs2292238-A	rs2292238	0	2292238	intron_variant	0	0.59	5E-8	7.30103		0.008	% increase	NR [NR] (imputed)	N
60	rs2069408	1.99282e-12	12	56493822	rs2292238	0.000620783	High density lipoprotein cholesterol levels	44487	33980691	Martin S	44328	Diabetes	www.ncbi.nlm.nih.gov/pubmed/33980691	Genetic evidence for different adiposity phenotypes and their opposing influence on ectopic fat and risk of cardiometabolic disease.	392,965 European ancestry individuals	NA	12q13.2		ERBB3			ENSG00000065361	NA	NA	rs2292238-A	rs2292238	0	2292238	intron_variant	0	0.59	1E-7	7		0.01	mmol/L decrease	NR [NR] (imputed)	N
60	rs2069408	1.99282e-12	12	56493822	rs2292238	0.000620783	Body mass index (MTAG)	44907	36376304	Koskeridis F	44879	Nat Commun	www.ncbi.nlm.nih.gov/pubmed/36376304	Pleiotropic genetic architecture and novel loci for C-reactive protein levels.	694,649 European ancestry individuals	NA	12q13.2		ERBB3			ENSG00000065361	NA	NA	rs2292238-A	rs2292238	0	2292238	intron_variant	0	NR	2E-15	14.699		0.016801	[0.013-0.021] unit increase	NR [6206408] (imputed)	N
25	rs1828590	4.17859e-13	4	145300126	rs7376541	0.000624172	Post bronchodilator FEV1	42657	26634245	Lutz SM	42341	BMC Genet	www.ncbi.nlm.nih.gov/pubmed/26634245	A genome-wide association study identifies risk loci for spirometric measures among smokers of European and African ancestry.	10,094 European ancestry current and former smoker individuals, 3,260 African American current and former smoker individuals, 178 current and former smoker individuals	NA	4q31.21	Intergenic					NA	NA	rs7376541-T	rs7376541	0	7376541	intron_variant	1	0.302	2E-6	5.69897		0.045	NR unit decrease	Illumina [NR] (imputed)	N
24	rs62324212	3.03378e-12	4	123367889	rs56293330	0.000625938	Medication use (adrenergics, inhalants)	43637	31015401	Wu Y	43578	Nat Commun	www.ncbi.nlm.nih.gov/pubmed/31015401	Genome-wide association study of medication-use and associated disease in the UK Biobank.	28,880 European ancestry cases, 147,565 European ancestry controls	NA	4q27	IL2	ADAD1 - IL2	ENSG00000164113	ENSG00000109471		16932	4736	rs56293330-A	rs56293330	0	56293330	intergenic_variant	1	0.0743451	2E-14	13.699		0.131546	[0.098-0.165] unit increase	Affymetrix [7288503] (imputed)	N
24	rs62324212	3.03378e-12	4	123367889	rs56293330	0.000625938	Medication use (adrenergics, inhalants)	44544	34594039	Sakaue S	44469	Nat Genet	www.ncbi.nlm.nih.gov/pubmed/34594039	A cross-population atlas of genetic associations for 220 human phenotypes.	28,880 European ancestry cases, 147,565 European ancestry controls, 5,880 East Asian ancestry cases, 172,846 East Asian ancestry controls	NA	4q27		ADAD1 - IL2	ENSG00000164113	ENSG00000109471		16932	4736	rs56293330-A	rs56293330	0	56293330	intergenic_variant	1	NR	2E-14	13.699		0.1318	[0.098-0.166] unit increase	Affymetrix, Illumina [15248280] (imputed)	N
51	rs10905284	2.99206e-11	10	8093034	rs501764	0.000628476	Hodgkin's lymphoma	40546	21037568	Enciso-Mora V	40482	Nat Genet	www.ncbi.nlm.nih.gov/pubmed/21037568	A genome-wide association study of Hodgkin's lymphoma identifies new susceptibility loci at 2p16.1 (REL), 8q24.21 and 10p14 (GATA3).	589 European ancestry cases, 5,199 European ancestry controls	2,057 European ancestry cases, 3,416 European ancestry controls	10p14	GATA3	GATA3-AS1, GATA3			ENSG00000197308, ENSG00000107485	NA	NA	rs501764-C	rs501764	0	501764	non_coding_transcript_exon_variant	0	0.19	7E-8	7.1549		1.25	[1.15-1.36]	Illumina [504374]	N
51	rs10905284	2.99206e-11	10	8093034	rs501764	0.000628476	Hodgkin's lymphoma	41772	24149102	Frampton M	41569	Nat Commun	www.ncbi.nlm.nih.gov/pubmed/24149102	Variation at 3p24.1 and 6q23.3 influences the risk of Hodgkin's lymphoma.	1,465 European ancestry cases, 6,417 European ancestry controls	1,071 European ancestry cases, 953 cases, 1,853 controls	10p14	NR	GATA3-AS1, GATA3			ENSG00000197308, ENSG00000107485	NA	NA	rs501764-C	rs501764	0	501764	non_coding_transcript_exon_variant	0	0.19	4E-10	9.39794		1.39	[NR]	Illumina [296129]	N
25	rs1828590	4.17859e-13	4	145307421	rs12645910	0.000629462	Post bronchodilator FEV1	42657	26634245	Lutz SM	42341	BMC Genet	www.ncbi.nlm.nih.gov/pubmed/26634245	A genome-wide association study identifies risk loci for spirometric measures among smokers of European and African ancestry.	10,094 European ancestry current and former smoker individuals, 3,260 African American current and former smoker individuals, 178 current and former smoker individuals	NA	4q31.21	Intergenic					NA	NA	rs12645910-T	rs12645910	0	12645910	intron_variant	1	0.305	1E-6	6		0.045	NR unit decrease	Illumina [NR] (imputed)	N
5	rs914615	3.56127e-15	1	155749870	rs2985707	0.000629932	Weight	44544	34594039	Sakaue S	44469	Nat Genet	www.ncbi.nlm.nih.gov/pubmed/34594039	A cross-population atlas of genetic associations for 220 human phenotypes.	165,419 East Asian ancestry individuals	NA	1q22		GON4L			ENSG00000116580	NA	NA	rs2985707-A	rs2985707	0	2985707	intron_variant	0	0.23149	2E-8	7.69897		0.0182424	[0.012-0.025] unit increase	Illumina [13479924] (imputed)	N
5	rs914615	3.56127e-15	1	155749870	rs2985707	0.000629932	Body mass index	44544	34594039	Sakaue S	44469	Nat Genet	www.ncbi.nlm.nih.gov/pubmed/34594039	A cross-population atlas of genetic associations for 220 human phenotypes.	163,835 East Asian ancestry individuals	NA	1q22		GON4L			ENSG00000116580	NA	NA	rs2985707-A	rs2985707	0	2985707	intron_variant	0	0.231228	5E-11	10.301		0.0250425	[0.018-0.032] unit increase	Illumina [13479178] (imputed)	N
31	rs35346561	3.11902e-08	5	140004909	rs72800905	0.000637401	Monocyte count	44095	32888493	Chen MH	44075	Cell	www.ncbi.nlm.nih.gov/pubmed/32888493	Trans-ethnic and Ancestry-Specific Blood-Cell Genetics in 746,667 Individuals from 5 Global Populations.	639,696 African American or Afro-Caribbean, African ancestry, European ancestry, East Asian ancestry, Hispanic or Latin American and South Asian ancestry individuals	NA	5q31.3	NR	HAUS1P1 - CD14	ENSG00000251453	ENSG00000170458		42989	6404	rs72800905-G	rs72800905	0	72800905	regulatory_region_variant	1	0.226291	6E-13	12.2218		NA		Affymetrix, Illumina [23467995] (imputed)	N
25	rs1828590	4.17859e-13	4	145260495	rs7661046	0.000638608	Post bronchodilator FEV1/FVC ratio	42657	26634245	Lutz SM	42341	BMC Genet	www.ncbi.nlm.nih.gov/pubmed/26634245	A genome-wide association study identifies risk loci for spirometric measures among smokers of European and African ancestry.	10,094 European ancestry current and former smoker individuals, 3,260 African American current and former smoker individuals, 178 current and former smoker individuals	NA	4q31.21	Intergenic	GYPA - KRT18P51	ENSG00000170180	ENSG00000250504		198592	232895	rs7661046-T	rs7661046	0	7661046	intron_variant	1	0.662	4E-6	5.39794		0.009	unit increase	Illumina [NR] (imputed)	N
25	rs1828590	4.17859e-13	4	145260495	rs7661046	0.000638608	Post bronchodilator FEV1	42657	26634245	Lutz SM	42341	BMC Genet	www.ncbi.nlm.nih.gov/pubmed/26634245	A genome-wide association study identifies risk loci for spirometric measures among smokers of European and African ancestry.	10,094 European ancestry current and former smoker individuals, 3,260 African American current and former smoker individuals, 178 current and former smoker individuals	NA	4q31.21	Intergenic	GYPA - KRT18P51	ENSG00000170180	ENSG00000250504		198592	232895	rs7661046-T	rs7661046	0	7661046	intron_variant	1	0.663	3E-7	6.52288		0.047	NR unit increase	Illumina [NR] (imputed)	N
25	rs1828590	4.17859e-13	4	145260495	rs7661046	0.000638608	Lung function (FEV1)	44508	33766948	Zhu Z	44280	Eur Respir J	www.ncbi.nlm.nih.gov/pubmed/33766948	A large-scale genome-wide association analysis of lung function in the Chinese population identifies novel loci and highlights shared genetic etiology with obesity.	100,285 Chinese ancestry individuals	NA	4q31.21		GYPA - KRT18P51	ENSG00000170180	ENSG00000250504		198592	232895	rs7661046-G	rs7661046	0	7661046	intron_variant	1	0.35	9E-10	9.04576		0.028	L decrease	Affymetrix [NR] (imputed)	N
76	rs1132645	1.01465e-09	19	46203083	rs7256920	0.000639335	Total testosterone levels	44179	32042192	Ruth KS	43871	Nat Med	www.ncbi.nlm.nih.gov/pubmed/32042192	Using human genetics to understand the disease impacts of testosterone in men and women.	230,454 European ancestry women	NA	19q13.32	NR	QPCTL			ENSG00000011478	NA	NA	rs7256920-G	rs7256920	0	7256920	intron_variant	0	0.515161	6E-11	10.2218		0.0188528	[0.013-0.024] unit increase	Affymetrix [16580851] (imputed)	N
42	rs864745	4.60101e-08	7	28239466	rs10264306	0.000639543	Smoking initiation	44916	36477530	Saunders GRB	44902	Nature	www.ncbi.nlm.nih.gov/pubmed/36477530	Genetic diversity fuels gene discovery for tobacco and alcohol use.	2,669,029 European ancestry individuals	NA	7p15.1		JAZF1-AS1			ENSG00000234336	NA	NA	rs10264306-G	rs10264306	0	10264306	intron_variant	0	0.215	5E-12	11.301		0.00728	[0.0052-0.0093] unit decrease	NR [NR] (imputed)	N
11	rs13019081	1.52712e-47	2	102982276	rs13006323	0.00064104	interleukin-18 receptor 1 levels	45019	34648354	Pietzner M	44512	Science	www.ncbi.nlm.nih.gov/pubmed/34648354	Mapping the proteo-genomic convergence of human diseases.	10,708 European ancestry individuals	NA	2q12.1		IL18R1			ENSG00000115604	NA	NA	rs13006323-C	rs13006323	0	13006323	intron_variant	0	0.9	1E-80	80		0.402	[0.36-0.44] unit increase	Affymetrix, Illumina [10200000] (imputed)	N
25	rs1828590	4.17859e-13	4	145292676	rs4475093	0.000641463	Post bronchodilator FEV1	42657	26634245	Lutz SM	42341	BMC Genet	www.ncbi.nlm.nih.gov/pubmed/26634245	A genome-wide association study identifies risk loci for spirometric measures among smokers of European and African ancestry.	10,094 European ancestry current and former smoker individuals, 3,260 African American current and former smoker individuals, 178 current and former smoker individuals	NA	4q31.21	Intergenic					NA	NA	rs4475093-C	rs4475093	0	4475093	intron_variant	1	0.304	3E-6	5.52288		0.044	NR unit decrease	Illumina [NR] (imputed)	N
5	rs4453032	1.74357e-08	1	154426097	rs6689393	0.000642887	Height	44966	36224396	Yengo L	44846	Nature	www.ncbi.nlm.nih.gov/pubmed/36224396	A saturated map of common genetic variants associated with human height.	5,314,291 European ancestry, Hispanic or Latin American, East Asian ancestry, African ancestry, South Asian ancestry individuals	NA	1q21.3		IL6R			ENSG00000160712	NA	NA	rs6689393-A	rs6689393	0	6689393	intron_variant	0	0.4249	4E-12	11.3979		0.0043	[0.0031-0.0055] unit decrease	Affymetrix, Illumina [1385132] (imputed)	N
57	rs102274	9.1677e-13	11	61599347	rs61897793	0.000643794	Phosphatidylcholine_40:5_[M+H]1+ levels	44609	34503513	Harshfield EL	44449	BMC Med	www.ncbi.nlm.nih.gov/pubmed/34503513	Genome-wide analysis of blood lipid metabolites in over 5000 South Asians reveals biological insights at cardiometabolic disease loci.	13,814 British ancestry individuals	NA	11q12.2		FADS2			ENSG00000134824	NA	NA	rs61897793-A	rs61897793	0	61897793	intron_variant	0	NR	2E-22	21.699		0.186305	[0.15-0.22] unit decrease	Affymetrix [87696910] (imputed)	N
57	rs102274	9.1677e-13	11	61599347	rs61897793	0.000643794	Phosphatidylcholine_36:3_[M+H]1+/Phosphatidylethanolamine_39:3_[M+H]1+/Phosphatidate_41:4_[M+NH4]1+ levels	44609	34503513	Harshfield EL	44449	BMC Med	www.ncbi.nlm.nih.gov/pubmed/34503513	Genome-wide analysis of blood lipid metabolites in over 5000 South Asians reveals biological insights at cardiometabolic disease loci.	13,814 British ancestry individuals	NA	11q12.2		FADS2			ENSG00000134824	NA	NA	rs61897793-A	rs61897793	0	61897793	intron_variant	0	NR	2E-75	74.699		0.337371	[0.3-0.37] unit increase	Affymetrix [87696910] (imputed)	N
57	rs102274	9.1677e-13	11	61599347	rs61897793	0.000643794	Phosphatidylcholine_44:5_[M+OAc]1- levels	44609	34503513	Harshfield EL	44449	BMC Med	www.ncbi.nlm.nih.gov/pubmed/34503513	Genome-wide analysis of blood lipid metabolites in over 5000 South Asians reveals biological insights at cardiometabolic disease loci.	13,814 British ancestry individuals	NA	11q12.2		FADS2			ENSG00000134824	NA	NA	rs61897793-A	rs61897793	0	61897793	intron_variant	0	NR	5E-11	10.301		0.0810737	[0.057-0.105] unit decrease	Affymetrix [87696910] (imputed)	N
57	rs102274	9.1677e-13	11	61599347	rs61897793	0.000643794	Phosphatidylcholine_42:4_[M+OAc]1- levels	44609	34503513	Harshfield EL	44449	BMC Med	www.ncbi.nlm.nih.gov/pubmed/34503513	Genome-wide analysis of blood lipid metabolites in over 5000 South Asians reveals biological insights at cardiometabolic disease loci.	13,814 British ancestry individuals	NA	11q12.2		FADS2			ENSG00000134824	NA	NA	rs61897793-A	rs61897793	0	61897793	intron_variant	0	NR	6E-20	19.2218		0.115236	[0.091-0.14] unit decrease	Affymetrix [87696910] (imputed)	N
57	rs102274	9.1677e-13	11	61599347	rs61897793	0.000643794	Phosphatidylcholine_37:4_[M+H]1+/Phosphatidylethanolamine_40:4_[M+H]1+/Phosphatidate_42:5_[M+NH4]1+ levels	44609	34503513	Harshfield EL	44449	BMC Med	www.ncbi.nlm.nih.gov/pubmed/34503513	Genome-wide analysis of blood lipid metabolites in over 5000 South Asians reveals biological insights at cardiometabolic disease loci.	13,814 British ancestry individuals	NA	11q12.2		FADS2			ENSG00000134824	NA	NA	rs61897793-A	rs61897793	0	61897793	intron_variant	0	NR	1E-44	44		0.267863	[0.23-0.31] unit decrease	Affymetrix [87696910] (imputed)	N
57	rs102274	9.1677e-13	11	61599347	rs61897793	0.000643794	Phosphatidylcholine_37:3_[M+OAc]1-/Phosphatidylserine_41:2_[M-H]1- levels	44609	34503513	Harshfield EL	44449	BMC Med	www.ncbi.nlm.nih.gov/pubmed/34503513	Genome-wide analysis of blood lipid metabolites in over 5000 South Asians reveals biological insights at cardiometabolic disease loci.	13,814 British ancestry individuals	NA	11q12.2		FADS2			ENSG00000134824	NA	NA	rs61897793-A	rs61897793	0	61897793	intron_variant	0	NR	4E-26	25.3979		0.116431	[0.095-0.138] unit increase	Affymetrix [87696910] (imputed)	N
57	rs102274	9.1677e-13	11	61599347	rs61897793	0.000643794	Phosphatidylcholine_38:5_[M+H]1+/Phosphatidylethanolamine_41:5_[M+H]1+/Phosphatidate_43:6_[M+NH4]1+ levels	44609	34503513	Harshfield EL	44449	BMC Med	www.ncbi.nlm.nih.gov/pubmed/34503513	Genome-wide analysis of blood lipid metabolites in over 5000 South Asians reveals biological insights at cardiometabolic disease loci.	13,814 British ancestry individuals	NA	11q12.2		FADS2			ENSG00000134824	NA	NA	rs61897793-A	rs61897793	0	61897793	intron_variant	0	NR	4E-39	38.3979		0.248017	[0.21-0.29] unit decrease	Affymetrix [87696910] (imputed)	N
57	rs102274	9.1677e-13	11	61599347	rs61897793	0.000643794	Phosphatidylcholine_40:4_[M+H]1+/Phosphatidylethanolamine_43:4_[M+H]1+ levels	44609	34503513	Harshfield EL	44449	BMC Med	www.ncbi.nlm.nih.gov/pubmed/34503513	Genome-wide analysis of blood lipid metabolites in over 5000 South Asians reveals biological insights at cardiometabolic disease loci.	13,814 British ancestry individuals	NA	11q12.2		FADS2			ENSG00000134824	NA	NA	rs61897793-A	rs61897793	0	61897793	intron_variant	0	NR	2E-17	16.699		0.155426	[0.12-0.19] unit decrease	Affymetrix [87696910] (imputed)	N
57	rs102274	9.1677e-13	11	61599347	rs61897793	0.000643794	Phosphatidylcholine_38:3_[M+H]1+/Phosphatidylethanolamine_41:3_[M+H]1+/Phosphatidate_43:4_[M+NH4]1+ levels	44609	34503513	Harshfield EL	44449	BMC Med	www.ncbi.nlm.nih.gov/pubmed/34503513	Genome-wide analysis of blood lipid metabolites in over 5000 South Asians reveals biological insights at cardiometabolic disease loci.	13,814 British ancestry individuals	NA	11q12.2		FADS2			ENSG00000134824	NA	NA	rs61897793-A	rs61897793	0	61897793	intron_variant	0	NR	7E-76	75.1549		0.356521	[0.32-0.39] unit increase	Affymetrix [87696910] (imputed)	N
57	rs102274	9.1677e-13	11	61599347	rs61897793	0.000643794	Phosphatidylcholine_37:5_[M+H]1+/Phosphatidylethanolamine_40:5_[M+H]1+/Phosphatidate_42:6_[M+NH4]1+ levels	44609	34503513	Harshfield EL	44449	BMC Med	www.ncbi.nlm.nih.gov/pubmed/34503513	Genome-wide analysis of blood lipid metabolites in over 5000 South Asians reveals biological insights at cardiometabolic disease loci.	13,814 British ancestry individuals	NA	11q12.2		FADS2			ENSG00000134824	NA	NA	rs61897793-A	rs61897793	0	61897793	intron_variant	0	NR	3E-11	10.5229		0.12348	[0.087-0.16] unit decrease	Affymetrix [87696910] (imputed)	N
57	rs102274	9.1677e-13	11	61599347	rs61897793	0.000643794	Phosphatidylcholine_38:2_[M+H]1+/Phosphatidylethanolamine_41:2_[M+H]1+ levels	44609	34503513	Harshfield EL	44449	BMC Med	www.ncbi.nlm.nih.gov/pubmed/34503513	Genome-wide analysis of blood lipid metabolites in over 5000 South Asians reveals biological insights at cardiometabolic disease loci.	13,814 British ancestry individuals	NA	11q12.2		FADS2			ENSG00000134824	NA	NA	rs61897793-A	rs61897793	0	61897793	intron_variant	0	NR	8E-46	45.0969		0.276275	[0.24-0.31] unit increase	Affymetrix [87696910] (imputed)	N
57	rs102274	9.1677e-13	11	61599347	rs61897793	0.000643794	Phosphatidylcholine-O_44:5_[M+OAc]1-/Phosphatidylcholine-P_44:4_[M+OAc]1- levels	44609	34503513	Harshfield EL	44449	BMC Med	www.ncbi.nlm.nih.gov/pubmed/34503513	Genome-wide analysis of blood lipid metabolites in over 5000 South Asians reveals biological insights at cardiometabolic disease loci.	13,814 British ancestry individuals	NA	11q12.2		FADS2			ENSG00000134824	NA	NA	rs61897793-A	rs61897793	0	61897793	intron_variant	0	NR	1E-16	16		0.0995737	[0.076-0.123] unit decrease	Affymetrix [87696910] (imputed)	N
57	rs102274	9.1677e-13	11	61599347	rs61897793	0.000643794	Phosphatidylcholine-O_44:5_[M+H]1+/Phosphatidylcholine-P_44:4_[M+H]1+ levels	44609	34503513	Harshfield EL	44449	BMC Med	www.ncbi.nlm.nih.gov/pubmed/34503513	Genome-wide analysis of blood lipid metabolites in over 5000 South Asians reveals biological insights at cardiometabolic disease loci.	13,814 British ancestry individuals	NA	11q12.2		FADS2			ENSG00000134824	NA	NA	rs61897793-A	rs61897793	0	61897793	intron_variant	0	NR	2E-14	13.699		0.14621	[0.11-0.18] unit decrease	Affymetrix [87696910] (imputed)	N
57	rs102274	9.1677e-13	11	61599347	rs61897793	0.000643794	Phosphatidylcholine-O_42:6_[M+OAc]1-/Phosphatidylcholine-P_42:5_[M+OAc]1- levels	44609	34503513	Harshfield EL	44449	BMC Med	www.ncbi.nlm.nih.gov/pubmed/34503513	Genome-wide analysis of blood lipid metabolites in over 5000 South Asians reveals biological insights at cardiometabolic disease loci.	13,814 British ancestry individuals	NA	11q12.2		FADS2			ENSG00000134824	NA	NA	rs61897793-A	rs61897793	0	61897793	intron_variant	0	NR	1E-15	15		0.106037	[0.08-0.132] unit decrease	Affymetrix [87696910] (imputed)	N
57	rs102274	9.1677e-13	11	61599347	rs61897793	0.000643794	Phosphatidylcholine-O(36:5)_[M+H]1+/Phosphatidylcholine-P(36:4)_[M+H]1+ levels	44609	34503513	Harshfield EL	44449	BMC Med	www.ncbi.nlm.nih.gov/pubmed/34503513	Genome-wide analysis of blood lipid metabolites in over 5000 South Asians reveals biological insights at cardiometabolic disease loci.	5,662 Pakistani ancestry individuals	NA	11q12.2		FADS2			ENSG00000134824	NA	NA	rs61897793-A	rs61897793	0	61897793	intron_variant	0	NR	8E-11	10.0969		0.0394	[0.027-0.051] unit decrease	Illumina [6720657] (imputed)	N
57	rs102274	9.1677e-13	11	61599347	rs61897793	0.000643794	Phosphatidylcholine(37:4)_[M+H]1+/Phosphatidylethanolamine(40:3)_[M+H]1+ levels	44609	34503513	Harshfield EL	44449	BMC Med	www.ncbi.nlm.nih.gov/pubmed/34503513	Genome-wide analysis of blood lipid metabolites in over 5000 South Asians reveals biological insights at cardiometabolic disease loci.	5,662 Pakistani ancestry individuals	NA	11q12.2		FADS2			ENSG00000134824	NA	NA	rs61897793-C	rs61897793	0	61897793	intron_variant	0	NR	8E-11	10.0969		0.0535	[0.037-0.07] unit decrease	Illumina [6720657] (imputed)	N
57	rs102274	9.1677e-13	11	61599347	rs61897793	0.000643794	Phosphatidylcholine(38:5)_[M+H]1+/Phosphatidylethanolamine(41:5)_[M+H]1+/Phosphatidate(43:6)_[M+NH4]1+ levels	44609	34503513	Harshfield EL	44449	BMC Med	www.ncbi.nlm.nih.gov/pubmed/34503513	Genome-wide analysis of blood lipid metabolites in over 5000 South Asians reveals biological insights at cardiometabolic disease loci.	5,662 Pakistani ancestry individuals	NA	11q12.2		FADS2			ENSG00000134824	NA	NA	rs61897793-T	rs61897793	0	61897793	intron_variant	0	NR	8E-11	10.0969		0.0837	[0.058-0.109] unit decrease	Illumina [6720657] (imputed)	N
57	rs102274	9.1677e-13	11	61599347	rs61897793	0.000643794	Cholesteryl ester(20:4)_[M+NH4]1+ levels	44609	34503513	Harshfield EL	44449	BMC Med	www.ncbi.nlm.nih.gov/pubmed/34503513	Genome-wide analysis of blood lipid metabolites in over 5000 South Asians reveals biological insights at cardiometabolic disease loci.	5,662 Pakistani ancestry individuals	NA	11q12.2		FADS2			ENSG00000134824	NA	NA	rs61897793-G	rs61897793	0	61897793	intron_variant	0	NR	8E-11	10.0969		0.0778	[0.054-0.101] unit decrease	Illumina [6720657] (imputed)	N
57	rs102274	9.1677e-13	11	61599347	rs61897793	0.000643794	Phosphatidylethanolamine_36:2_[M-H]1- levels	44609	34503513	Harshfield EL	44449	BMC Med	www.ncbi.nlm.nih.gov/pubmed/34503513	Genome-wide analysis of blood lipid metabolites in over 5000 South Asians reveals biological insights at cardiometabolic disease loci.	13,814 British ancestry individuals	NA	11q12.2		FADS2			ENSG00000134824	NA	NA	rs61897793-A	rs61897793	0	61897793	intron_variant	0	NR	7E-13	12.1549		0.0675517	[0.049-0.086] unit increase	Affymetrix [87696910] (imputed)	N
57	rs102274	9.1677e-13	11	61599347	rs61897793	0.000643794	Phosphatidylethanolamine_34:2_[M-H]1- levels	44609	34503513	Harshfield EL	44449	BMC Med	www.ncbi.nlm.nih.gov/pubmed/34503513	Genome-wide analysis of blood lipid metabolites in over 5000 South Asians reveals biological insights at cardiometabolic disease loci.	13,814 British ancestry individuals	NA	11q12.2		FADS2			ENSG00000134824	NA	NA	rs61897793-A	rs61897793	0	61897793	intron_variant	0	NR	1E-16	16		0.12142	[0.093-0.15] unit increase	Affymetrix [87696910] (imputed)	N
57	rs102274	9.1677e-13	11	61599347	rs61897793	0.000643794	Phosphatidylethanolamine-O_38:5_[M-H]1-/Phosphatidylethanolamine-P_38:4_[M-H]1- levels	44609	34503513	Harshfield EL	44449	BMC Med	www.ncbi.nlm.nih.gov/pubmed/34503513	Genome-wide analysis of blood lipid metabolites in over 5000 South Asians reveals biological insights at cardiometabolic disease loci.	13,814 British ancestry individuals	NA	11q12.2		FADS2			ENSG00000134824	NA	NA	rs61897793-A	rs61897793	0	61897793	intron_variant	0	NR	6E-16	15.2218		0.113537	[0.086-0.141] unit decrease	Affymetrix [87696910] (imputed)	N
57	rs102274	9.1677e-13	11	61599347	rs61897793	0.000643794	Phosphatidylethanolamine-O_40:5_[M-H]1-/Phosphatidylethanolamine-P_40:4_[M-H]1- levels	44609	34503513	Harshfield EL	44449	BMC Med	www.ncbi.nlm.nih.gov/pubmed/34503513	Genome-wide analysis of blood lipid metabolites in over 5000 South Asians reveals biological insights at cardiometabolic disease loci.	13,814 British ancestry individuals	NA	11q12.2		FADS2			ENSG00000134824	NA	NA	rs61897793-A	rs61897793	0	61897793	intron_variant	0	NR	1E-24	24		0.113748	[0.092-0.135] unit decrease	Affymetrix [87696910] (imputed)	N
57	rs102274	9.1677e-13	11	61599347	rs61897793	0.000643794	Cholesteryl ester_20:5_[M+NH4]1+ levels	44609	34503513	Harshfield EL	44449	BMC Med	www.ncbi.nlm.nih.gov/pubmed/34503513	Genome-wide analysis of blood lipid metabolites in over 5000 South Asians reveals biological insights at cardiometabolic disease loci.	13,814 British ancestry individuals	NA	11q12.2		FADS2			ENSG00000134824	NA	NA	rs61897793-A	rs61897793	0	61897793	intron_variant	0	NR	4E-49	48.3979		0.213171	[0.18-0.24] unit decrease	Affymetrix [87696910] (imputed)	N
57	rs102274	9.1677e-13	11	61599347	rs61897793	0.000643794	Cholesteryl ester(20:5)_[M+NH4]1+ levels	44609	34503513	Harshfield EL	44449	BMC Med	www.ncbi.nlm.nih.gov/pubmed/34503513	Genome-wide analysis of blood lipid metabolites in over 5000 South Asians reveals biological insights at cardiometabolic disease loci.	5,662 Pakistani ancestry individuals	NA	11q12.2		FADS2			ENSG00000134824	NA	NA	rs61897793-A	rs61897793	0	61897793	intron_variant	0	NR	8E-11	10.0969		0.0542	[0.038-0.07] unit decrease	Illumina [6720657] (imputed)	N
57	rs102274	9.1677e-13	11	61599347	rs61897793	0.000643794	Phosphatidylethanolamine_38:3_[M-H]1- levels	44609	34503513	Harshfield EL	44449	BMC Med	www.ncbi.nlm.nih.gov/pubmed/34503513	Genome-wide analysis of blood lipid metabolites in over 5000 South Asians reveals biological insights at cardiometabolic disease loci.	13,814 British ancestry individuals	NA	11q12.2		FADS2			ENSG00000134824	NA	NA	rs61897793-A	rs61897793	0	61897793	intron_variant	0	NR	4E-53	52.3979		0.14744	[0.13-0.17] unit increase	Affymetrix [87696910] (imputed)	N
57	rs102274	9.1677e-13	11	61599347	rs61897793	0.000643794	Phosphatidylethanolamine_37:3_[M-H]1- levels	44609	34503513	Harshfield EL	44449	BMC Med	www.ncbi.nlm.nih.gov/pubmed/34503513	Genome-wide analysis of blood lipid metabolites in over 5000 South Asians reveals biological insights at cardiometabolic disease loci.	13,814 British ancestry individuals	NA	11q12.2		FADS2			ENSG00000134824	NA	NA	rs61897793-A	rs61897793	0	61897793	intron_variant	0	NR	9E-11	10.0458		0.0778016	[0.054-0.101] unit increase	Affymetrix [87696910] (imputed)	N
57	rs102274	9.1677e-13	11	61599347	rs61897793	0.000643794	Phosphatidylethanolamine_38:4_[M-H]1- levels	44609	34503513	Harshfield EL	44449	BMC Med	www.ncbi.nlm.nih.gov/pubmed/34503513	Genome-wide analysis of blood lipid metabolites in over 5000 South Asians reveals biological insights at cardiometabolic disease loci.	13,814 British ancestry individuals	NA	11q12.2		FADS2			ENSG00000134824	NA	NA	rs61897793-A	rs61897793	0	61897793	intron_variant	0	NR	3E-55	54.5229		0.165497	[0.14-0.19] unit decrease	Affymetrix [87696910] (imputed)	N
57	rs102274	9.1677e-13	11	61599347	rs61897793	0.000643794	Phosphatidylethanolamine_36:3_[M-H]1- levels	44609	34503513	Harshfield EL	44449	BMC Med	www.ncbi.nlm.nih.gov/pubmed/34503513	Genome-wide analysis of blood lipid metabolites in over 5000 South Asians reveals biological insights at cardiometabolic disease loci.	13,814 British ancestry individuals	NA	11q12.2		FADS2			ENSG00000134824	NA	NA	rs61897793-A	rs61897793	0	61897793	intron_variant	0	NR	9E-18	17.0458		0.113245	[0.087-0.139] unit increase	Affymetrix [87696910] (imputed)	N
57	rs102274	9.1677e-13	11	61599347	rs61897793	0.000643794	Phosphatidylethanolamine-O_36:5_[M-H]1-/Phosphatidylethanolamine-P_36:4_[M-H]1- levels	44609	34503513	Harshfield EL	44449	BMC Med	www.ncbi.nlm.nih.gov/pubmed/34503513	Genome-wide analysis of blood lipid metabolites in over 5000 South Asians reveals biological insights at cardiometabolic disease loci.	13,814 British ancestry individuals	NA	11q12.2		FADS2			ENSG00000134824	NA	NA	rs61897793-A	rs61897793	0	61897793	intron_variant	0	NR	4E-12	11.3979		0.101913	[0.073-0.131] unit decrease	Affymetrix [87696910] (imputed)	N
57	rs102274	9.1677e-13	11	61599347	rs61897793	0.000643794	Phosphatidylethanolamine-O_36:4_[M-H]1-/Phosphatidylethanolamine-P_36:3_[M-H]1- levels	44609	34503513	Harshfield EL	44449	BMC Med	www.ncbi.nlm.nih.gov/pubmed/34503513	Genome-wide analysis of blood lipid metabolites in over 5000 South Asians reveals biological insights at cardiometabolic disease loci.	13,814 British ancestry individuals	NA	11q12.2		FADS2			ENSG00000134824	NA	NA	rs61897793-A	rs61897793	0	61897793	intron_variant	0	NR	2E-11	10.699		0.0953603	[0.067-0.123] unit increase	Affymetrix [87696910] (imputed)	N
57	rs102274	9.1677e-13	11	61599347	rs61897793	0.000643794	Phosphatidylethanolamine_39:4_[M-H]1- levels	44609	34503513	Harshfield EL	44449	BMC Med	www.ncbi.nlm.nih.gov/pubmed/34503513	Genome-wide analysis of blood lipid metabolites in over 5000 South Asians reveals biological insights at cardiometabolic disease loci.	13,814 British ancestry individuals	NA	11q12.2		FADS2			ENSG00000134824	NA	NA	rs61897793-A	rs61897793	0	61897793	intron_variant	0	NR	3E-31	30.5229		0.139669	[0.12-0.16] unit decrease	Affymetrix [87696910] (imputed)	N
57	rs102274	9.1677e-13	11	61599347	rs61897793	0.000643794	Phosphatidylethanolamine_38:5_[M-H]1- levels	44609	34503513	Harshfield EL	44449	BMC Med	www.ncbi.nlm.nih.gov/pubmed/34503513	Genome-wide analysis of blood lipid metabolites in over 5000 South Asians reveals biological insights at cardiometabolic disease loci.	13,814 British ancestry individuals	NA	11q12.2		FADS2			ENSG00000134824	NA	NA	rs61897793-A	rs61897793	0	61897793	intron_variant	0	NR	4E-25	24.3979		0.131804	[0.11-0.16] unit decrease	Affymetrix [87696910] (imputed)	N
57	rs102274	9.1677e-13	11	61599347	rs61897793	0.000643794	Diacylglycerol_38:3_[M+H-H2O]1+ levels	44609	34503513	Harshfield EL	44449	BMC Med	www.ncbi.nlm.nih.gov/pubmed/34503513	Genome-wide analysis of blood lipid metabolites in over 5000 South Asians reveals biological insights at cardiometabolic disease loci.	13,814 British ancestry individuals	NA	11q12.2		FADS2			ENSG00000134824	NA	NA	rs61897793-A	rs61897793	0	61897793	intron_variant	0	NR	1E-51	51		0.152794	[0.13-0.17] unit increase	Affymetrix [87696910] (imputed)	N
57	rs102274	9.1677e-13	11	61599347	rs61897793	0.000643794	Diacylglycerol_38:4_[M+H-H2O]1+ levels	44609	34503513	Harshfield EL	44449	BMC Med	www.ncbi.nlm.nih.gov/pubmed/34503513	Genome-wide analysis of blood lipid metabolites in over 5000 South Asians reveals biological insights at cardiometabolic disease loci.	13,814 British ancestry individuals	NA	11q12.2		FADS2			ENSG00000134824	NA	NA	rs61897793-A	rs61897793	0	61897793	intron_variant	0	NR	9E-30	29.0458		0.105249	[0.087-0.123] unit decrease	Affymetrix [87696910] (imputed)	N
57	rs102274	9.1677e-13	11	61599347	rs61897793	0.000643794	Diacylglycerol_38:6_[M+H-H2O]1+ levels	44609	34503513	Harshfield EL	44449	BMC Med	www.ncbi.nlm.nih.gov/pubmed/34503513	Genome-wide analysis of blood lipid metabolites in over 5000 South Asians reveals biological insights at cardiometabolic disease loci.	13,814 British ancestry individuals	NA	11q12.2		FADS2			ENSG00000134824	NA	NA	rs61897793-A	rs61897793	0	61897793	intron_variant	0	NR	4E-10	9.39794		0.0800176	[0.055-0.105] unit decrease	Affymetrix [87696910] (imputed)	N
57	rs102274	9.1677e-13	11	61599347	rs61897793	0.000643794	Diacylglycerol_38:5_[M+H-H2O]1+ levels	44609	34503513	Harshfield EL	44449	BMC Med	www.ncbi.nlm.nih.gov/pubmed/34503513	Genome-wide analysis of blood lipid metabolites in over 5000 South Asians reveals biological insights at cardiometabolic disease loci.	13,814 British ancestry individuals	NA	11q12.2		FADS2			ENSG00000134824	NA	NA	rs61897793-A	rs61897793	0	61897793	intron_variant	0	NR	6E-23	22.2218		0.103852	[0.083-0.124] unit decrease	Affymetrix [87696910] (imputed)	N
57	rs102274	9.1677e-13	11	61599347	rs61897793	0.000643794	Phosphatidylcholine-O_36:4_[M+H]1+/Phosphatidylcholine-P_36:3_[M+H]1+ levels	44609	34503513	Harshfield EL	44449	BMC Med	www.ncbi.nlm.nih.gov/pubmed/34503513	Genome-wide analysis of blood lipid metabolites in over 5000 South Asians reveals biological insights at cardiometabolic disease loci.	13,814 British ancestry individuals	NA	11q12.2		FADS2			ENSG00000134824	NA	NA	rs61897793-A	rs61897793	0	61897793	intron_variant	0	NR	2E-12	11.699		0.108769	[0.079-0.139] unit decrease	Affymetrix [87696910] (imputed)	N
57	rs102274	9.1677e-13	11	61599347	rs61897793	0.000643794	Phosphatidylcholine-O_40:5_[M+H]1+/Phosphatidylcholine-P_40:4_[M+H]1+ levels	44609	34503513	Harshfield EL	44449	BMC Med	www.ncbi.nlm.nih.gov/pubmed/34503513	Genome-wide analysis of blood lipid metabolites in over 5000 South Asians reveals biological insights at cardiometabolic disease loci.	13,814 British ancestry individuals	NA	11q12.2		FADS2			ENSG00000134824	NA	NA	rs61897793-A	rs61897793	0	61897793	intron_variant	0	NR	8E-21	20.0969		0.173543	[0.14-0.21] unit decrease	Affymetrix [87696910] (imputed)	N
57	rs102274	9.1677e-13	11	61599347	rs61897793	0.000643794	Phosphatidylcholine-O_38:5_[M+H]1+/Phosphatidylcholine-P_38:4_[M+H]1+ levels	44609	34503513	Harshfield EL	44449	BMC Med	www.ncbi.nlm.nih.gov/pubmed/34503513	Genome-wide analysis of blood lipid metabolites in over 5000 South Asians reveals biological insights at cardiometabolic disease loci.	13,814 British ancestry individuals	NA	11q12.2		FADS2			ENSG00000134824	NA	NA	rs61897793-A	rs61897793	0	61897793	intron_variant	0	NR	2E-19	18.699		0.16586	[0.13-0.2] unit decrease	Affymetrix [87696910] (imputed)	N
57	rs102274	9.1677e-13	11	61599347	rs61897793	0.000643794	Phosphatidylcholine(36:3)_[M+H]1+/Phosphatidylethanolamine(39:3)_[M+H]1+/Phosphatidate(41:4)_[M+NH4]1+ levels	44609	34503513	Harshfield EL	44449	BMC Med	www.ncbi.nlm.nih.gov/pubmed/34503513	Genome-wide analysis of blood lipid metabolites in over 5000 South Asians reveals biological insights at cardiometabolic disease loci.	5,662 Pakistani ancestry individuals	NA	11q12.2		FADS2			ENSG00000134824	NA	NA	rs61897793-C	rs61897793	0	61897793	intron_variant	0	NR	8E-11	10.0969		0.0514	[0.036-0.067] unit increase	Illumina [6720657] (imputed)	N
57	rs102274	9.1677e-13	11	61599347	rs61897793	0.000643794	Phosphatidylcholine(36:3)_[M+OAc]1-/Phosphatidylserine(40:2)_[M-H]1- levels	44609	34503513	Harshfield EL	44449	BMC Med	www.ncbi.nlm.nih.gov/pubmed/34503513	Genome-wide analysis of blood lipid metabolites in over 5000 South Asians reveals biological insights at cardiometabolic disease loci.	5,662 Pakistani ancestry individuals	NA	11q12.2		FADS2			ENSG00000134824	NA	NA	rs61897793-G	rs61897793	0	61897793	intron_variant	0	NR	8E-11	10.0969		0.0565	[0.039-0.074] unit decrease	Illumina [6720657] (imputed)	N
57	rs102274	9.1677e-13	11	61599347	rs61897793	0.000643794	Phosphatidylcholine(38:3)_[M+H]1+/Phosphatidylethanolamine(41:3)_[M+H]1+/Phosphatidate(43:4)_[M+NH4]1+ levels	44609	34503513	Harshfield EL	44449	BMC Med	www.ncbi.nlm.nih.gov/pubmed/34503513	Genome-wide analysis of blood lipid metabolites in over 5000 South Asians reveals biological insights at cardiometabolic disease loci.	5,662 Pakistani ancestry individuals	NA	11q12.2		FADS2			ENSG00000134824	NA	NA	rs61897793-G	rs61897793	0	61897793	intron_variant	0	NR	8E-11	10.0969		0.0806	[0.056-0.105] unit decrease	Illumina [6720657] (imputed)	N
57	rs102274	9.1677e-13	11	61599347	rs61897793	0.000643794	Phosphatidylcholine-O(38:5)_[M+H]1+/Phosphatidylcholine-P(38:4)_[M+H]1+ levels	44609	34503513	Harshfield EL	44449	BMC Med	www.ncbi.nlm.nih.gov/pubmed/34503513	Genome-wide analysis of blood lipid metabolites in over 5000 South Asians reveals biological insights at cardiometabolic disease loci.	5,662 Pakistani ancestry individuals	NA	11q12.2		FADS2			ENSG00000134824	NA	NA	rs61897793-A	rs61897793	0	61897793	intron_variant	0	NR	8E-11	10.0969		0.0892	[0.062-0.116] unit decrease	Illumina [6720657] (imputed)	N
57	rs102274	9.1677e-13	11	61599347	rs61897793	0.000643794	Phosphatidylcholine(38:2)_[M+H]1+/Phosphatidylethanolamine(41:2)_[M+H]1+ levels	44609	34503513	Harshfield EL	44449	BMC Med	www.ncbi.nlm.nih.gov/pubmed/34503513	Genome-wide analysis of blood lipid metabolites in over 5000 South Asians reveals biological insights at cardiometabolic disease loci.	5,662 Pakistani ancestry individuals	NA	11q12.2		FADS2			ENSG00000134824	NA	NA	rs61897793-C	rs61897793	0	61897793	intron_variant	0	NR	8E-11	10.0969		0.138	[0.096-0.18] unit decrease	Illumina [6720657] (imputed)	N
57	rs102274	9.1677e-13	11	61599347	rs61897793	0.000643794	Phosphatidylcholine(37:4)_[M+H]1+/Phosphatidylethanolamine(40:4)_[M+H]1+/Phosphatidate(42:5)_[M+NH4]1+ levels	44609	34503513	Harshfield EL	44449	BMC Med	www.ncbi.nlm.nih.gov/pubmed/34503513	Genome-wide analysis of blood lipid metabolites in over 5000 South Asians reveals biological insights at cardiometabolic disease loci.	5,662 Pakistani ancestry individuals	NA	11q12.2		FADS2			ENSG00000134824	NA	NA	rs61897793-T	rs61897793	0	61897793	intron_variant	0	NR	8E-11	10.0969		0.0514	[0.036-0.067] unit decrease	Illumina [6720657] (imputed)	N
57	rs102274	9.1677e-13	11	61599347	rs61897793	0.000643794	Phosphatidylcholine(38:3)_[M+OAc]1-/Phosphatidylserine(42:2)_[M-H]1- levels	44609	34503513	Harshfield EL	44449	BMC Med	www.ncbi.nlm.nih.gov/pubmed/34503513	Genome-wide analysis of blood lipid metabolites in over 5000 South Asians reveals biological insights at cardiometabolic disease loci.	5,662 Pakistani ancestry individuals	NA	11q12.2		FADS2			ENSG00000134824	NA	NA	rs61897793-C	rs61897793	0	61897793	intron_variant	0	NR	8E-11	10.0969		0.0394	[0.027-0.051] unit decrease	Illumina [6720657] (imputed)	N
57	rs102274	9.1677e-13	11	61599347	rs61897793	0.000643794	Phosphatidylcholine(38:4)_[M+H]1+/Phosphatidylethanolamine(41:4)_[M+H]1+ levels	44609	34503513	Harshfield EL	44449	BMC Med	www.ncbi.nlm.nih.gov/pubmed/34503513	Genome-wide analysis of blood lipid metabolites in over 5000 South Asians reveals biological insights at cardiometabolic disease loci.	5,662 Pakistani ancestry individuals	NA	11q12.2		FADS2			ENSG00000134824	NA	NA	rs61897793-G	rs61897793	0	61897793	intron_variant	0	NR	8E-11	10.0969		0.031	[0.022-0.04] unit increase	Illumina [6720657] (imputed)	N
57	rs102274	9.1677e-13	11	61599347	rs61897793	0.000643794	Phosphatidylcholine(38:4)_[M+OAc]1-/Phosphatidylserine(42:3)_[M-H]1- levels	44609	34503513	Harshfield EL	44449	BMC Med	www.ncbi.nlm.nih.gov/pubmed/34503513	Genome-wide analysis of blood lipid metabolites in over 5000 South Asians reveals biological insights at cardiometabolic disease loci.	5,662 Pakistani ancestry individuals	NA	11q12.2		FADS2			ENSG00000134824	NA	NA	rs61897793-T	rs61897793	0	61897793	intron_variant	0	NR	8E-11	10.0969		0.0558	[0.039-0.073] unit increase	Illumina [6720657] (imputed)	N
57	rs102274	9.1677e-13	11	61599347	rs61897793	0.000643794	Triacylglycerol_56:7_[M+NH4]1+ levels	44609	34503513	Harshfield EL	44449	BMC Med	www.ncbi.nlm.nih.gov/pubmed/34503513	Genome-wide analysis of blood lipid metabolites in over 5000 South Asians reveals biological insights at cardiometabolic disease loci.	13,814 British ancestry individuals	NA	11q12.2		FADS2			ENSG00000134824	NA	NA	rs61897793-A	rs61897793	0	61897793	intron_variant	0	NR	3E-12	11.5229		0.13054	[0.094-0.167] unit decrease	Affymetrix [87696910] (imputed)	N
57	rs102274	9.1677e-13	11	61599347	rs61897793	0.000643794	Triacylglycerol_56:6_[M+NH4]1+ levels	44609	34503513	Harshfield EL	44449	BMC Med	www.ncbi.nlm.nih.gov/pubmed/34503513	Genome-wide analysis of blood lipid metabolites in over 5000 South Asians reveals biological insights at cardiometabolic disease loci.	13,814 British ancestry individuals	NA	11q12.2		FADS2			ENSG00000134824	NA	NA	rs61897793-A	rs61897793	0	61897793	intron_variant	0	NR	3E-23	22.5229		0.180157	[0.14-0.22] unit decrease	Affymetrix [87696910] (imputed)	N
57	rs102274	9.1677e-13	11	61599347	rs61897793	0.000643794	Phosphatidylserine_40:5_[M+H]1+/Phosphatidylglycerol_40:7_[M+NH4]1+ levels	44609	34503513	Harshfield EL	44449	BMC Med	www.ncbi.nlm.nih.gov/pubmed/34503513	Genome-wide analysis of blood lipid metabolites in over 5000 South Asians reveals biological insights at cardiometabolic disease loci.	13,814 British ancestry individuals	NA	11q12.2		FADS2			ENSG00000134824	NA	NA	rs61897793-A	rs61897793	0	61897793	intron_variant	0	NR	4E-14	13.3979		0.122008	[0.09-0.154] unit decrease	Affymetrix [87696910] (imputed)	N
57	rs102274	9.1677e-13	11	61599347	rs61897793	0.000643794	Triacylglycerol_58:10_[M+NH4]1+ levels	44609	34503513	Harshfield EL	44449	BMC Med	www.ncbi.nlm.nih.gov/pubmed/34503513	Genome-wide analysis of blood lipid metabolites in over 5000 South Asians reveals biological insights at cardiometabolic disease loci.	13,814 British ancestry individuals	NA	11q12.2		FADS2			ENSG00000134824	NA	NA	rs61897793-A	rs61897793	0	61897793	intron_variant	0	NR	1E-18	18		0.167661	[0.13-0.2] unit decrease	Affymetrix [87696910] (imputed)	N
57	rs102274	9.1677e-13	11	61599347	rs61897793	0.000643794	Triacylglycerol_58:9_[M+NH4]1+ levels	44609	34503513	Harshfield EL	44449	BMC Med	www.ncbi.nlm.nih.gov/pubmed/34503513	Genome-wide analysis of blood lipid metabolites in over 5000 South Asians reveals biological insights at cardiometabolic disease loci.	13,814 British ancestry individuals	NA	11q12.2		FADS2			ENSG00000134824	NA	NA	rs61897793-A	rs61897793	0	61897793	intron_variant	0	NR	5E-12	11.301		0.134982	[0.097-0.173] unit decrease	Affymetrix [87696910] (imputed)	N
57	rs102274	9.1677e-13	11	61599347	rs61897793	0.000643794	Sphingomyelin_36:2_[M+H]1+ levels	44609	34503513	Harshfield EL	44449	BMC Med	www.ncbi.nlm.nih.gov/pubmed/34503513	Genome-wide analysis of blood lipid metabolites in over 5000 South Asians reveals biological insights at cardiometabolic disease loci.	13,814 British ancestry individuals	NA	11q12.2		FADS2			ENSG00000134824	NA	NA	rs61897793-A	rs61897793	0	61897793	intron_variant	0	NR	8E-11	10.0969		0.0945705	[0.066-0.123] unit decrease	Affymetrix [87696910] (imputed)	N
57	rs102274	9.1677e-13	11	61599347	rs61897793	0.000643794	Phosphatidylserine_40:3_[M+H]1+/Phosphatidylglycerol_40:5_[M+NH4]1+ levels	44609	34503513	Harshfield EL	44449	BMC Med	www.ncbi.nlm.nih.gov/pubmed/34503513	Genome-wide analysis of blood lipid metabolites in over 5000 South Asians reveals biological insights at cardiometabolic disease loci.	13,814 British ancestry individuals	NA	11q12.2		FADS2			ENSG00000134824	NA	NA	rs61897793-A	rs61897793	0	61897793	intron_variant	0	NR	1E-17	17		0.127525	[0.098-0.157] unit increase	Affymetrix [87696910] (imputed)	N
57	rs102274	9.1677e-13	11	61599347	rs61897793	0.000643794	Sphingomyelin(44:9)_[M+H]1- levels	44609	34503513	Harshfield EL	44449	BMC Med	www.ncbi.nlm.nih.gov/pubmed/34503513	Genome-wide analysis of blood lipid metabolites in over 5000 South Asians reveals biological insights at cardiometabolic disease loci.	5,662 Pakistani ancestry individuals	NA	11q12.2		FADS2			ENSG00000134824	NA	NA	rs61897793-C	rs61897793	0	61897793	intron_variant	0	NR	8E-11	10.0969		0.0847	[0.059-0.11] unit increase	Illumina [6720657] (imputed)	N
57	rs102274	9.1677e-13	11	61599347	rs61897793	0.000643794	Phosphatidylinositol_34:0_[M+H]1+ levels	44609	34503513	Harshfield EL	44449	BMC Med	www.ncbi.nlm.nih.gov/pubmed/34503513	Genome-wide analysis of blood lipid metabolites in over 5000 South Asians reveals biological insights at cardiometabolic disease loci.	13,814 British ancestry individuals	NA	11q12.2		FADS2			ENSG00000134824	NA	NA	rs61897793-A	rs61897793	0	61897793	intron_variant	0	NR	5E-13	12.301		0.119755	[0.087-0.152] unit decrease	Affymetrix [87696910] (imputed)	N
57	rs102274	9.1677e-13	11	61599347	rs61897793	0.000643794	Phosphatidylinositol_36:2_[M-H]1- levels	44609	34503513	Harshfield EL	44449	BMC Med	www.ncbi.nlm.nih.gov/pubmed/34503513	Genome-wide analysis of blood lipid metabolites in over 5000 South Asians reveals biological insights at cardiometabolic disease loci.	13,814 British ancestry individuals	NA	11q12.2		FADS2			ENSG00000134824	NA	NA	rs61897793-A	rs61897793	0	61897793	intron_variant	0	NR	3E-10	9.52288		0.0814889	[0.056-0.107] unit increase	Affymetrix [87696910] (imputed)	N
57	rs102274	9.1677e-13	11	61599347	rs61897793	0.000643794	Fatty acid(20:3)_[M-H]1- levels	44609	34503513	Harshfield EL	44449	BMC Med	www.ncbi.nlm.nih.gov/pubmed/34503513	Genome-wide analysis of blood lipid metabolites in over 5000 South Asians reveals biological insights at cardiometabolic disease loci.	5,662 Pakistani ancestry individuals	NA	11q12.2		FADS2			ENSG00000134824	NA	NA	rs61897793-A	rs61897793	0	61897793	intron_variant	0	NR	8E-11	10.0969		0.0558	[0.039-0.073] unit increase	Illumina [6720657] (imputed)	N
57	rs102274	9.1677e-13	11	61599347	rs61897793	0.000643794	Fatty acid(20:4)_[M-H]1- levels	44609	34503513	Harshfield EL	44449	BMC Med	www.ncbi.nlm.nih.gov/pubmed/34503513	Genome-wide analysis of blood lipid metabolites in over 5000 South Asians reveals biological insights at cardiometabolic disease loci.	13,814 British ancestry individuals	NA	11q12.2		FADS2			ENSG00000134824	NA	NA	rs61897793-A	rs61897793	0	61897793	intron_variant	0	NR	4E-38	37.3979		0.126581	[0.11-0.15] unit decrease	Affymetrix [87696910] (imputed)	N
57	rs102274	9.1677e-13	11	61599347	rs61897793	0.000643794	Fatty acid(22:5)_[M-H]1- levels	44609	34503513	Harshfield EL	44449	BMC Med	www.ncbi.nlm.nih.gov/pubmed/34503513	Genome-wide analysis of blood lipid metabolites in over 5000 South Asians reveals biological insights at cardiometabolic disease loci.	13,814 British ancestry individuals	NA	11q12.2		FADS2			ENSG00000134824	NA	NA	rs61897793-A	rs61897793	0	61897793	intron_variant	0	NR	4E-11	10.3979		0.0990516	[0.07-0.128] unit decrease	Affymetrix [87696910] (imputed)	N
57	rs102274	9.1677e-13	11	61599347	rs61897793	0.000643794	Fatty acid(22:4)_[M-H]1- levels	44609	34503513	Harshfield EL	44449	BMC Med	www.ncbi.nlm.nih.gov/pubmed/34503513	Genome-wide analysis of blood lipid metabolites in over 5000 South Asians reveals biological insights at cardiometabolic disease loci.	13,814 British ancestry individuals	NA	11q12.2		FADS2			ENSG00000134824	NA	NA	rs61897793-A	rs61897793	0	61897793	intron_variant	0	NR	4E-13	12.3979		0.0952361	[0.07-0.121] unit decrease	Affymetrix [87696910] (imputed)	N
57	rs102274	9.1677e-13	11	61599347	rs61897793	0.000643794	Lysophosphatidylethanolamine_22:4_[M-H]1- levels	44609	34503513	Harshfield EL	44449	BMC Med	www.ncbi.nlm.nih.gov/pubmed/34503513	Genome-wide analysis of blood lipid metabolites in over 5000 South Asians reveals biological insights at cardiometabolic disease loci.	13,814 British ancestry individuals	NA	11q12.2		FADS2			ENSG00000134824	NA	NA	rs61897793-A	rs61897793	0	61897793	intron_variant	0	NR	1E-93	93		0.245665	[0.22-0.27] unit decrease	Affymetrix [87696910] (imputed)	N
57	rs102274	9.1677e-13	11	61599347	rs61897793	0.000643794	Lysophosphatidylethanolamine_20:4_[M-H]1- levels	44609	34503513	Harshfield EL	44449	BMC Med	www.ncbi.nlm.nih.gov/pubmed/34503513	Genome-wide analysis of blood lipid metabolites in over 5000 South Asians reveals biological insights at cardiometabolic disease loci.	13,814 British ancestry individuals	NA	11q12.2		FADS2			ENSG00000134824	NA	NA	rs61897793-A	rs61897793	0	61897793	intron_variant	0	NR	9E-28	27.0458		0.1561	[0.13-0.18] unit decrease	Affymetrix [87696910] (imputed)	N
57	rs102274	9.1677e-13	11	61599347	rs61897793	0.000643794	Lysophosphatidylethanolamine_18:2_[M-H]1- levels	44609	34503513	Harshfield EL	44449	BMC Med	www.ncbi.nlm.nih.gov/pubmed/34503513	Genome-wide analysis of blood lipid metabolites in over 5000 South Asians reveals biological insights at cardiometabolic disease loci.	13,814 British ancestry individuals	NA	11q12.2		FADS2			ENSG00000134824	NA	NA	rs61897793-A	rs61897793	0	61897793	intron_variant	0	NR	1E-12	12		0.104043	[0.075-0.133] unit increase	Affymetrix [87696910] (imputed)	N
57	rs102274	9.1677e-13	11	61599347	rs61897793	0.000643794	Phosphatidylcholine_32:0_[M+H]1+/Phosphatidylethanolamine_35:0_[M+H]1+/Phosphatidate_37:1_[M+NH4]1+ levels	44609	34503513	Harshfield EL	44449	BMC Med	www.ncbi.nlm.nih.gov/pubmed/34503513	Genome-wide analysis of blood lipid metabolites in over 5000 South Asians reveals biological insights at cardiometabolic disease loci.	13,814 British ancestry individuals	NA	11q12.2		FADS2			ENSG00000134824	NA	NA	rs61897793-A	rs61897793	0	61897793	intron_variant	0	NR	5E-16	15.301		0.119761	[0.091-0.149] unit decrease	Affymetrix [87696910] (imputed)	N
57	rs102274	9.1677e-13	11	61599347	rs61897793	0.000643794	Phosphatidylcholine_32:0_[M+OAc]1- levels	44609	34503513	Harshfield EL	44449	BMC Med	www.ncbi.nlm.nih.gov/pubmed/34503513	Genome-wide analysis of blood lipid metabolites in over 5000 South Asians reveals biological insights at cardiometabolic disease loci.	13,814 British ancestry individuals	NA	11q12.2		FADS2			ENSG00000134824	NA	NA	rs61897793-A	rs61897793	0	61897793	intron_variant	0	NR	4E-10	9.39794		0.0804098	[0.055-0.106] unit decrease	Affymetrix [87696910] (imputed)	N
57	rs102274	9.1677e-13	11	61599347	rs61897793	0.000643794	Phosphatidylcholine_31:2_[M+H]1+/Phosphatidylethanolamine_34:2_[M+H]1+/Phosphatidate_36:3_[M+NH4]1+ levels	44609	34503513	Harshfield EL	44449	BMC Med	www.ncbi.nlm.nih.gov/pubmed/34503513	Genome-wide analysis of blood lipid metabolites in over 5000 South Asians reveals biological insights at cardiometabolic disease loci.	13,814 British ancestry individuals	NA	11q12.2		FADS2			ENSG00000134824	NA	NA	rs61897793-A	rs61897793	0	61897793	intron_variant	0	NR	1E-19	19		0.139793	[0.11-0.17] unit increase	Affymetrix [87696910] (imputed)	N
57	rs102274	9.1677e-13	11	61599347	rs61897793	0.000643794	Phosphatidylinositol-O_36:0_[M-H]1- levels	44609	34503513	Harshfield EL	44449	BMC Med	www.ncbi.nlm.nih.gov/pubmed/34503513	Genome-wide analysis of blood lipid metabolites in over 5000 South Asians reveals biological insights at cardiometabolic disease loci.	13,814 British ancestry individuals	NA	11q12.2		FADS2			ENSG00000134824	NA	NA	rs61897793-A	rs61897793	0	61897793	intron_variant	0	NR	4E-11	10.3979		0.0866032	[0.061-0.112] unit decrease	Affymetrix [87696910] (imputed)	N
57	rs102274	9.1677e-13	11	61599347	rs61897793	0.000643794	Phosphatidylinositol_36:3_[M-H]1- levels	44609	34503513	Harshfield EL	44449	BMC Med	www.ncbi.nlm.nih.gov/pubmed/34503513	Genome-wide analysis of blood lipid metabolites in over 5000 South Asians reveals biological insights at cardiometabolic disease loci.	13,814 British ancestry individuals	NA	11q12.2		FADS2			ENSG00000134824	NA	NA	rs61897793-A	rs61897793	0	61897793	intron_variant	0	NR	3E-41	40.5229		0.178332	[0.15-0.2] unit increase	Affymetrix [87696910] (imputed)	N
57	rs102274	9.1677e-13	11	61599347	rs61897793	0.000643794	Phosphatidylinositol_36:4_[M-H]1- levels	44609	34503513	Harshfield EL	44449	BMC Med	www.ncbi.nlm.nih.gov/pubmed/34503513	Genome-wide analysis of blood lipid metabolites in over 5000 South Asians reveals biological insights at cardiometabolic disease loci.	13,814 British ancestry individuals	NA	11q12.2		FADS2			ENSG00000134824	NA	NA	rs61897793-A	rs61897793	0	61897793	intron_variant	0	NR	1E-12	12		0.0943479	[0.068-0.12] unit decrease	Affymetrix [87696910] (imputed)	N
57	rs102274	9.1677e-13	11	61599347	rs61897793	0.000643794	Phosphatidylinositol_38:4_[M-H]1- levels	44609	34503513	Harshfield EL	44449	BMC Med	www.ncbi.nlm.nih.gov/pubmed/34503513	Genome-wide analysis of blood lipid metabolites in over 5000 South Asians reveals biological insights at cardiometabolic disease loci.	13,814 British ancestry individuals	NA	11q12.2		FADS2			ENSG00000134824	NA	NA	rs61897793-A	rs61897793	0	61897793	intron_variant	0	NR	2E-18	17.699		0.106098	[0.082-0.13] unit decrease	Affymetrix [87696910] (imputed)	N
57	rs102274	9.1677e-13	11	61599347	rs61897793	0.000643794	Fatty acid(20:3)_[M-H]1- levels	44609	34503513	Harshfield EL	44449	BMC Med	www.ncbi.nlm.nih.gov/pubmed/34503513	Genome-wide analysis of blood lipid metabolites in over 5000 South Asians reveals biological insights at cardiometabolic disease loci.	13,814 British ancestry individuals	NA	11q12.2		FADS2			ENSG00000134824	NA	NA	rs61897793-A	rs61897793	0	61897793	intron_variant	0	NR	6E-28	27.2218		0.105646	[0.087-0.125] unit increase	Affymetrix [87696910] (imputed)	N
57	rs102274	9.1677e-13	11	61599347	rs61897793	0.000643794	Lysophosphatidylcholine_20:4_[M+H]1+ levels	44609	34503513	Harshfield EL	44449	BMC Med	www.ncbi.nlm.nih.gov/pubmed/34503513	Genome-wide analysis of blood lipid metabolites in over 5000 South Asians reveals biological insights at cardiometabolic disease loci.	13,814 British ancestry individuals	NA	11q12.2		FADS2			ENSG00000134824	NA	NA	rs61897793-A	rs61897793	0	61897793	intron_variant	0	NR	1E-83	83		0.281429	[0.25-0.31] unit decrease	Affymetrix [87696910] (imputed)	N
57	rs102274	9.1677e-13	11	61599347	rs61897793	0.000643794	Phosphatidylcholine_34:2_[M+H]1+/Phosphatidylethanolamine_37:2_[M+H]1+/Phosphatidate_39:3_[M+NH4]1+ levels	44609	34503513	Harshfield EL	44449	BMC Med	www.ncbi.nlm.nih.gov/pubmed/34503513	Genome-wide analysis of blood lipid metabolites in over 5000 South Asians reveals biological insights at cardiometabolic disease loci.	13,814 British ancestry individuals	NA	11q12.2		FADS2			ENSG00000134824	NA	NA	rs61897793-A	rs61897793	0	61897793	intron_variant	0	NR	2E-18	17.699		0.125761	[0.098-0.154] unit increase	Affymetrix [87696910] (imputed)	N
57	rs102274	9.1677e-13	11	61599347	rs61897793	0.000643794	Phosphatidylcholine_35:3_[M+H]1+/Phosphatidylethanolamine_38:3_[M+H]1+/Phosphatidate_40:4_[M+NH4]1+ levels	44609	34503513	Harshfield EL	44449	BMC Med	www.ncbi.nlm.nih.gov/pubmed/34503513	Genome-wide analysis of blood lipid metabolites in over 5000 South Asians reveals biological insights at cardiometabolic disease loci.	13,814 British ancestry individuals	NA	11q12.2		FADS2			ENSG00000134824	NA	NA	rs61897793-A	rs61897793	0	61897793	intron_variant	0	NR	9E-49	48.0458		0.187959	[0.16-0.21] unit increase	Affymetrix [87696910] (imputed)	N
57	rs102274	9.1677e-13	11	61599347	rs61897793	0.000643794	Phosphatidylcholine_35:4_[M+H]1+/Phosphatidylethanolamine_38:4_[M+H]1+/Phosphatidate_40:5_[M+NH4]1+ levels	44609	34503513	Harshfield EL	44449	BMC Med	www.ncbi.nlm.nih.gov/pubmed/34503513	Genome-wide analysis of blood lipid metabolites in over 5000 South Asians reveals biological insights at cardiometabolic disease loci.	13,814 British ancestry individuals	NA	11q12.2		FADS2			ENSG00000134824	NA	NA	rs61897793-A	rs61897793	0	61897793	intron_variant	0	NR	2E-24	23.699		0.150566	[0.12-0.18] unit decrease	Affymetrix [87696910] (imputed)	N
57	rs102274	9.1677e-13	11	61599347	rs61897793	0.000643794	Phosphatidylcholine_34:3_[M+H]1+/Phosphatidylethanolamine_37:3_[M+H]1+/Phosphatidate_39:4_[M+NH4]1+ levels	44609	34503513	Harshfield EL	44449	BMC Med	www.ncbi.nlm.nih.gov/pubmed/34503513	Genome-wide analysis of blood lipid metabolites in over 5000 South Asians reveals biological insights at cardiometabolic disease loci.	13,814 British ancestry individuals	NA	11q12.2		FADS2			ENSG00000134824	NA	NA	rs61897793-A	rs61897793	0	61897793	intron_variant	0	NR	4E-13	12.3979		0.107651	[0.079-0.137] unit increase	Affymetrix [87696910] (imputed)	N
57	rs102274	9.1677e-13	11	61599347	rs61897793	0.000643794	Phosphatidylcholine_34:2_[M+OAc]1-/Phosphatidylserine_38:1_[M-H]1- levels	44609	34503513	Harshfield EL	44449	BMC Med	www.ncbi.nlm.nih.gov/pubmed/34503513	Genome-wide analysis of blood lipid metabolites in over 5000 South Asians reveals biological insights at cardiometabolic disease loci.	13,814 British ancestry individuals	NA	11q12.2		FADS2			ENSG00000134824	NA	NA	rs61897793-A	rs61897793	0	61897793	intron_variant	0	NR	1E-13	13		0.0904216	[0.067-0.114] unit increase	Affymetrix [87696910] (imputed)	N
57	rs102274	9.1677e-13	11	61599347	rs61897793	0.000643794	Dihomo-linolenate (20:3n3 or n6) levels	44998	36635386	Chen Y	44938	Nat Genet	www.ncbi.nlm.nih.gov/pubmed/36635386	Genomic atlas of the plasma metabolome prioritizes metabolites implicated in human diseases.	8,273 European ancestry individuals	NA	11q12.2		FADS2			ENSG00000134824	NA	NA	rs61897793-A	rs61897793	0	61897793	intron_variant	0	0.180927	3E-14	13.5229		0.147371	[0.11-0.19] unit increase	Affymetrix [15431551] (imputed)	N
57	rs102274	9.1677e-13	11	61599347	rs61897793	0.000643794	1-palmitoyl-2-dihomo-linolenoyl-GPC (16:0/20:3n3 or 6) levels	44998	36635386	Chen Y	44938	Nat Genet	www.ncbi.nlm.nih.gov/pubmed/36635386	Genomic atlas of the plasma metabolome prioritizes metabolites implicated in human diseases.	8,230 European ancestry individuals	NA	11q12.2		FADS2			ENSG00000134824	NA	NA	rs61897793-A	rs61897793	0	61897793	intron_variant	0	0.180961	2E-88	87.699		0.382198	[0.34-0.42] unit increase	Affymetrix [15430256] (imputed)	N
57	rs102274	9.1677e-13	11	61599347	rs61897793	0.000643794	Docosatrienoate (22:3n3) levels	44998	36635386	Chen Y	44938	Nat Genet	www.ncbi.nlm.nih.gov/pubmed/36635386	Genomic atlas of the plasma metabolome prioritizes metabolites implicated in human diseases.	6,511 European ancestry individuals	NA	11q12.2		FADS2			ENSG00000134824	NA	NA	rs61897793-A	rs61897793	0	61897793	intron_variant	0	0.202784	4E-39	38.3979		0.279215	[0.24-0.32] unit increase	Affymetrix [15351145] (imputed)	N
57	rs102274	9.1677e-13	11	61599347	rs61897793	0.000643794	Dihomo-linolenoylcarnitine (C20:3n3 or 6) levels	44998	36635386	Chen Y	44938	Nat Genet	www.ncbi.nlm.nih.gov/pubmed/36635386	Genomic atlas of the plasma metabolome prioritizes metabolites implicated in human diseases.	8,092 European ancestry individuals	NA	11q12.2		FADS2			ENSG00000134824	NA	NA	rs61897793-A	rs61897793	0	61897793	intron_variant	0	0.180379	3E-34	33.5229		0.238748	[0.2-0.28] unit increase	Affymetrix [15423971] (imputed)	N
57	rs102274	9.1677e-13	11	61599347	rs61897793	0.000643794	1-dihomo-linolenoyl-GPC (20:3n3 or 6) levels	44935	35050183	Hysi PG	44572	Metabolites	www.ncbi.nlm.nih.gov/pubmed/35050183	Metabolome Genome-Wide Association Study Identifies 74 Novel Genomic Regions Influencing Plasma Metabolites Levels.	8,809 European ancestry individuals	NA	11q12.2		FADS2			ENSG00000134824	NA	NA	rs61897793-A	rs61897793	0	61897793	intron_variant	0	NR	2E-31	30.699		0.229	[0.19-0.27] unit increase	Affymetrix [10000000] (imputed)	N
57	rs102274	9.1677e-13	11	61599347	rs61897793	0.000643794	Vertex-wise sulcal depth	44627	34910505	van der Meer D	44545	Sci Adv	www.ncbi.nlm.nih.gov/pubmed/34910505	The genetic architecture of human cortical folding.	33,748 European ancestry individuals	NA	11q12.2		FADS2			ENSG00000134824	NA	NA	rs61897793-A	rs61897793	0	61897793	intron_variant	0	0.15	4E-15	14.3979		7.85	z score increase	Affymetrix [9061022] (imputed)	N
57	rs102274	9.1677e-13	11	61599347	rs61897793	0.000643794	Cholesteryl ester (20:3) levels	44747	35668104	Cadby G	44718	Nat Commun	www.ncbi.nlm.nih.gov/pubmed/35668104	Comprehensive genetic analysis of the human lipidome identifies loci associated with lipid homeostasis with links to coronary artery disease.	4,492 European ancestry individuals	1,565 European ancestry individuals	11q12.2		FADS2			ENSG00000134824	NA	NA	rs61897793-A	rs61897793	0	61897793	intron_variant	0	NR	7E-19	18.1549		0.254	[0.2-0.31] unit increase	Illumina [13869437] (imputed)	N
57	rs102274	9.1677e-13	11	61599347	rs61897793	0.000643794	Vertex-wise cortical surface area	44627	34910505	van der Meer D	44545	Sci Adv	www.ncbi.nlm.nih.gov/pubmed/34910505	The genetic architecture of human cortical folding.	33,748 European ancestry individuals	NA	11q12.2		FADS2			ENSG00000134824	NA	NA	rs61897793-A	rs61897793	0	61897793	intron_variant	0	0.15	2E-11	10.699		6.69	z score increase	Affymetrix [9061022] (imputed)	N
57	rs102274	9.1677e-13	11	61599347	rs61897793	0.000643794	1-dihomo-linolenoyl-GPC (20:3n3 or 6) levels	44879	35347128	Yin X	44648	Nat Commun	www.ncbi.nlm.nih.gov/pubmed/35347128	Genome-wide association studies of metabolites in Finnish men identify disease-relevant loci.	6,136 Finnish ancestry individuals	NA	11q12.2		FADS2			ENSG00000134824	NA	NA	rs61897793-A	rs61897793	0	61897793	intron_variant	0	NR	1E-14	14		0.23	unit increase	NR [16000000] (imputed)	N
57	rs102274	9.1677e-13	11	61599347	rs61897793	0.000643794	Cholesteryl ester (20:3) levels	44747	35668104	Cadby G	44718	Nat Commun	www.ncbi.nlm.nih.gov/pubmed/35668104	Comprehensive genetic analysis of the human lipidome identifies loci associated with lipid homeostasis with links to coronary artery disease.	4,492 European ancestry individuals	NA	11q12.2		FADS2			ENSG00000134824	NA	NA	rs61897793-A	rs61897793	0	61897793	intron_variant	0	NR	1E-39	39		0.374	[0.32-0.43] unit increase	Illumina [13869437] (imputed)	N
57	rs102274	9.1677e-13	11	61599347	rs61897793	0.000643794	Alkenylphosphatidylethanolamine (P-16:0/22:5) (n6) levels	44747	35668104	Cadby G	44718	Nat Commun	www.ncbi.nlm.nih.gov/pubmed/35668104	Comprehensive genetic analysis of the human lipidome identifies loci associated with lipid homeostasis with links to coronary artery disease.	4,492 European ancestry individuals	NA	11q12.2		FADS2			ENSG00000134824	NA	NA	rs61897793-A	rs61897793	0	61897793	intron_variant	0	NR	2E-12	11.699		0.2	[0.15-0.25] unit increase	Illumina [13869437] (imputed)	N
42	rs864745	4.60101e-08	7	28172739	rs917116	0.000644555	Multiple sclerosis	43215	24076602	Beecham AH	41579	Nat Genet	www.ncbi.nlm.nih.gov/pubmed/24076602	Analysis of immune-related loci identifies 48 new susceptibility variants for multiple sclerosis.	14,498 European ancestry cases, 24,091 European ancestry controls	14,802 European ancestry cases, 26,703 European ancestry controls	7p15.1	JAZF1	JAZF1			ENSG00000153814	NA	NA	rs917116-C	rs917116	0	917116	intron_variant	0	0.21	3E-10	9.52288		1.09		Illumina [161311]	N
42	rs864745	4.60101e-08	7	28172739	rs917116	0.000644555	CD45RA on naive CD4+ T cell	44606	32929287	Orru V	44088	Nat Genet	www.ncbi.nlm.nih.gov/pubmed/32929287	Complex genetic signatures in immune cells underlie autoimmunity and inform therapy.	2,910 Sardinian (founder/genetic isolate) ancestry individuals	NA	7p15.1		JAZF1			ENSG00000153814	NA	NA	rs917116-G	rs917116	0	917116	intron_variant	0	0.25481	4E-9	8.39794		0.1762	[0.12-0.23] unit increase	Illumina [17945511] (imputed)	N
42	rs864745	4.60101e-08	7	28172739	rs917116	0.000644555	Liver enzyme levels (alanine transaminase)	44356	33972514	Pazoki R	44326	Nat Commun	www.ncbi.nlm.nih.gov/pubmed/33972514	Genetic analysis in European ancestry individuals identifies 517 loci associated with liver enzymes.	437,267 European ancestry individuals	315,572 European ancestry individuals	7p15.1	JAZF1-AS1	JAZF1			ENSG00000153814	NA	NA	rs917116-T	rs917116	0	917116	intron_variant	0	0.788525	6E-17	16.2218		0.00400822	[0.0031-0.0049] unit decrease	Affymetrix [13995440] (imputed)	N
24	rs62324212	3.03378e-12	4	123359569	rs62322662	0.000658091	Red cell distribution width	43504	30595370	Kichaev G	43461	Am J Hum Genet	www.ncbi.nlm.nih.gov/pubmed/30595370	Leveraging Polygenic Functional Enrichment to Improve GWAS Power.	approximately 445,000 European ancestry individuals	NA	4q27		ADAD1 - IL2	ENSG00000164113	ENSG00000109471		8612	13056	rs62322662-?	rs62322662	0	62322662	intergenic_variant	1	NR	2E-9	8.69897		NA		NR [~ 8900000] (imputed)	N
24	rs62324212	3.03378e-12	4	123359569	rs62322662	0.000658091	Asthma (adult onset)	43599	30929738	Ferreira MAR	43552	Am J Hum Genet	www.ncbi.nlm.nih.gov/pubmed/30929738	Genetic Architectures of Childhood- and Adult-Onset Asthma Are Partly Distinct.	26,582 European ancestry cases, 300,671 European ancestry controls	16,297 European ancestry cases, 217,711 European ancestry controls	4q27	ADAD1, IL2	ADAD1 - IL2	ENSG00000164113	ENSG00000109471		8612	13056	rs62322662-?	rs62322662	0	62322662	intergenic_variant	1	NR	8E-10	9.09691		1.084	[1.06-1.11]	Affymetrix [9000000] (imputed)	N
24	rs62324212	3.03378e-12	4	123359569	rs62322662	0.000658091	Asthma	43599	30929738	Ferreira MAR	43552	Am J Hum Genet	www.ncbi.nlm.nih.gov/pubmed/30929738	Genetic Architectures of Childhood- and Adult-Onset Asthma Are Partly Distinct.	40,544 European ancestry cases, 300,671 European ancestry controls	NA	4q27	ADAD1, IL2	ADAD1 - IL2	ENSG00000164113	ENSG00000109471		8612	13056	rs62322662-G	rs62322662	0	62322662	intergenic_variant	1	NR	2E-18	17.699		1.119	[1.09-1.14]	Affymetrix [9000000] (imputed)	N
24	rs62324212	3.03378e-12	4	123359569	rs62322662	0.000658091	Red cell distribution width	44092	32888494	Vuckovic D	44075	Cell	www.ncbi.nlm.nih.gov/pubmed/32888494	The Polygenic and Monogenic Basis of Blood Traits and Diseases.	408,112 British individuals	NA	4q27		ADAD1 - IL2	ENSG00000164113	ENSG00000109471		8612	13056	rs62322662-G	rs62322662	0	62322662	intergenic_variant	1	0.077647	3E-9	8.52288		0.0247963	[0.017-0.033] unit increase	Affymetrix [93095623] (imputed)	N
60	rs3001425	6.94565e-15	12	57839173	rs61352607	0.000678252	HDL cholesterol levels	44033	32203549	Richardson TG	43913	PLoS Med	www.ncbi.nlm.nih.gov/pubmed/32203549	Evaluating the relationship between circulating lipoprotein lipids and apolipoproteins with risk of coronary heart disease: A multivariable Mendelian randomisation analysis.	403,943 European ancestry individuals	NA	12q13.3	INHBC	INHBC			ENSG00000175189	NA	NA	rs61352607-G	rs61352607	0	61352607	intron_variant	0	0.759149	6E-43	42.2218		0.0305532	[0.026-0.035] unit decrease	Affymetrix [NR] (imputed)	N
60	rs3001425	6.94565e-15	12	57839173	rs61352607	0.000678252	Triglycerides	42559	25961943	Surakka I	42135	Nat Genet	www.ncbi.nlm.nih.gov/pubmed/25961943	The impact of low-frequency and rare variants on lipid levels.	up to 62,166 European ancestry individuals	NA	12q13.3	LRP1	INHBC			ENSG00000175189	NA	NA	rs61352607-G	rs61352607	0	61352607	intron_variant	0	0.73	1E-8	8		0.038	[0.024-0.052] s.d. increase	Affymetrix, Illumina, Perlegen [up to 9657952] (imputed)	N
60	rs3001425	6.94565e-15	12	57839173	rs61352607	0.000678252	Triglycerides	43510	29507422	Hoffmann TJ	43164	Nat Genet	www.ncbi.nlm.nih.gov/pubmed/29507422	A large electronic-health-record-based genome-wide study of serum lipids.	76,627 European ancestry individuals, 7,795 Hispanic individuals, 6,855 East Asian ancestry individuals, 2,958 African American individuals, 439 South Asian ancestry individuals	NA	12q13.3	NR	INHBC			ENSG00000175189	NA	NA	rs61352607-G	rs61352607	0	61352607	intron_variant	0	0.774	6E-18	17.2218	(EA)	0.043	unit increase	Affymetrix [at least 7091467] (imputed)	N
60	rs3001425	6.94565e-15	12	57839173	rs61352607	0.000678252	Triglycerides	43510	29507422	Hoffmann TJ	43164	Nat Genet	www.ncbi.nlm.nih.gov/pubmed/29507422	A large electronic-health-record-based genome-wide study of serum lipids.	76,627 European ancestry individuals, 7,795 Hispanic individuals, 6,855 East Asian ancestry individuals, 2,958 African American individuals, 439 South Asian ancestry individuals	NA	12q13.3	NR	INHBC			ENSG00000175189	NA	NA	rs61352607-G	rs61352607	0	61352607	intron_variant	0	NR	5E-19	18.301		0.041	unit increase	Affymetrix [at least 7091467] (imputed)	N
60	rs3001425	6.94565e-15	12	57839173	rs61352607	0.000678252	Aspartate aminotransferase levels	44246	33547301	Chen VL	44232	Nat Commun	www.ncbi.nlm.nih.gov/pubmed/33547301	Genome-wide association study of serum liver enzymes implicates diverse metabolic and liver pathology.	389,565 European ancestry individuals	134,182 East Asian ancestry individuals	12q13.3	INHBC	INHBC			ENSG00000175189	NA	NA	rs61352607-T	rs61352607	0	61352607	intron_variant	0	0.24	6E-25	24.2218		10.3	z-score increase	Affymetrix [4314223] (imputed)	N
60	rs3001425	6.94565e-15	12	57839173	rs61352607	0.000678252	High density lipoprotein cholesterol levels	43510	29507422	Hoffmann TJ	43164	Nat Genet	www.ncbi.nlm.nih.gov/pubmed/29507422	A large electronic-health-record-based genome-wide study of serum lipids.	76,627 European ancestry individuals, 7,795 Hispanic individuals, 6,855 East Asian ancestry individuals, 2,958 African American individuals, 439 South Asian ancestry individuals	NA	12q13.3	NR	INHBC			ENSG00000175189	NA	NA	rs61352607-G	rs61352607	0	61352607	intron_variant	0	0.774	3E-15	14.5229	(EA)	0.036	unit decrease	Affymetrix [at least 7091467] (imputed)	N
60	rs3001425	6.94565e-15	12	57839173	rs61352607	0.000678252	High density lipoprotein cholesterol levels	43510	29507422	Hoffmann TJ	43164	Nat Genet	www.ncbi.nlm.nih.gov/pubmed/29507422	A large electronic-health-record-based genome-wide study of serum lipids.	76,627 European ancestry individuals, 7,795 Hispanic individuals, 6,855 East Asian ancestry individuals, 2,958 African American individuals, 439 South Asian ancestry individuals	NA	12q13.3	NR	INHBC			ENSG00000175189	NA	NA	rs61352607-G	rs61352607	0	61352607	intron_variant	0	NR	4E-17	16.3979		0.035	unit decrease	Affymetrix [at least 7091467] (imputed)	N
60	rs3001425	6.94565e-15	12	57839173	rs61352607	0.000678252	Serum alkaline phosphatase levels	44544	34594039	Sakaue S	44469	Nat Genet	www.ncbi.nlm.nih.gov/pubmed/34594039	A cross-population atlas of genetic associations for 220 human phenotypes.	344,292 European ancestry individuals, 118,886 East Asian ancestry individuals	NA	12q13.3		INHBC			ENSG00000175189	NA	NA	rs61352607-T	rs61352607	0	61352607	intron_variant	0	NR	4E-14	13.3979		0.0192	[0.014-0.024] unit decrease	Affymetrix, Illumina [20533886] (imputed)	N
60	rs3001425	6.94565e-15	12	57839173	rs61352607	0.000678252	Hematocrit	44544	34594039	Sakaue S	44469	Nat Genet	www.ncbi.nlm.nih.gov/pubmed/34594039	A cross-population atlas of genetic associations for 220 human phenotypes.	350,475 European ancestry individuals, 153,015 East Asian ancestry individuals	NA	12q13.3		INHBC			ENSG00000175189	NA	NA	rs61352607-T	rs61352607	0	61352607	intron_variant	0	NR	1E-10	10		0.0136	[0.0095-0.0177] unit increase	Affymetrix, Illumina [20538534] (imputed)	N
30	rs7713065	5.91085e-20	5	131737385	rs4705940	0.000683592	Metabolite peak levels (QI8984)	44882	35995766	Tahir UA	44795	Nat Commun	www.ncbi.nlm.nih.gov/pubmed/35995766	Whole Genome Association Study of the Plasma Metabolome Identifies Metabolites Linked to Cardiometabolic Disease in Black Individuals.	2,466 Black/admixed ancestry individuals	up to 1,653 European, Hispanic, Asian or Black individuals	5q31.1		SLC22A5 - IRF1-AS1	ENSG00000197375	ENSG00000197536		6080	8943	rs4705940-A	rs4705940	0	4705940	intergenic_variant	1	NR	1E-17	17	(African American or Afro-Caribbean)	0.248521	[0.19-0.31] unit increase	Illumina [158499]	N
5	rs914615	3.56127e-15	1	155033317	rs11264304	0.000687409	Blood pressure (pleiotropy model 1 DBP adjusted for estimated causal effects x SBP)	44897	34989438	Zhu X	44567	Genet Epidemiol	www.ncbi.nlm.nih.gov/pubmed/34989438	Genome-wide pleiotropy analysis identifies novel blood pressure variants and improves its polygenic risk scores.	757,601 European ancestry individuals, 318,891 European ancestry, African American or Afro-Caribbean, Native American ancestry, Asian ancestry individuals	NA	1q21.3		ADAM15			ENSG00000143537	NA	NA	rs11264304-?	rs11264304	0	11264304	intron_variant	0	NR	6E-9	8.22185		NA		NR [7100000] (imputed)	N
31	rs35346561	3.11902e-08	5	139978241	rs58027502	0.000688384	CD14 on CD14+ CD16- monocyte	44606	32929287	Orru V	44088	Nat Genet	www.ncbi.nlm.nih.gov/pubmed/32929287	Complex genetic signatures in immune cells underlie autoimmunity and inform therapy.	3,629 Sardinian (founder/genetic isolate) ancestry individuals	NA	5q31.3		HAUS1P1 - CD14	ENSG00000251453	ENSG00000170458		16321	33072	rs58027502-T	rs58027502	0	58027502	upstream_gene_variant	1	0.13753	2E-13	12.699		0.2591	[0.19-0.33] unit decrease	Illumina [18218967] (imputed)	N
57	rs102274	9.1677e-13	11	61664757	rs17764935	0.000693741	Mean corpuscular hemoglobin	43504	30595370	Kichaev G	43461	Am J Hum Genet	www.ncbi.nlm.nih.gov/pubmed/30595370	Leveraging Polygenic Functional Enrichment to Improve GWAS Power.	approximately 443,000 European ancestry individuals	NA	11q12.2		FADS3 - RAB3IL1	ENSG00000221968	ENSG00000167994		5234	16	rs17764935-?	rs17764935	0	17764935	downstream_gene_variant	1	NR	4E-8	7.39794		NA		NR [~ 8900000] (imputed)	N
57	rs102274	9.1677e-13	11	61664757	rs17764935	0.000693741	Oleoyl-arachidonoyl-glycerol (18:1/20:4) [2] levels	44935	35050183	Hysi PG	44572	Metabolites	www.ncbi.nlm.nih.gov/pubmed/35050183	Metabolome Genome-Wide Association Study Identifies 74 Novel Genomic Regions Influencing Plasma Metabolites Levels.	8,809 European ancestry individuals	NA	11q12.2		FADS3 - RAB3IL1	ENSG00000221968	ENSG00000167994		5234	16	rs17764935-A	rs17764935	0	17764935	downstream_gene_variant	1	NR	3E-11	10.5229		0.228	[0.16-0.29] unit decrease	Affymetrix [10000000] (imputed)	N
25	rs1828590	4.17859e-13	4	145257939	rs6537278	0.000695341	Blood pressure (smoking interaction)	42178	25189868	Sung YJ	41885	Am J Hypertens	www.ncbi.nlm.nih.gov/pubmed/25189868	Gene-smoking interactions identify several novel blood pressure loci in the Framingham Heart Study.	Up to 6,889 individuals	NA	4q31.21	GYPA, KRT18P51	QRFPR - NA	ENSG00000186867			22955728	NA	rs6537278-?	rs6537278	0	6537278	intron_variant	1	NR	7E-7	6.1549	(SBP,Pack-years)	NA		Affymetrix [2485435] (imputed)	N
61	rs12824685	2.6975e-09	12	123656533	rs1790099	0.000699477	Triglyceride levels (MTAG)	44907	36376304	Koskeridis F	44879	Nat Commun	www.ncbi.nlm.nih.gov/pubmed/36376304	Pleiotropic genetic architecture and novel loci for C-reactive protein levels.	361,194 European ancestry individuals	NA	12q24.31		MPHOSPH9			ENSG00000051825	NA	NA	rs1790099-T	rs1790099	0	1790099	intron_variant	0	NR	1E-8	8		0.015511	[0.01-0.021] unit increase	NR [6206408] (imputed)	N
61	rs12824685	2.6975e-09	12	123656533	rs1790099	0.000699477	Insomnia	44778	35835914	Watanabe K	44756	Nat Genet	www.ncbi.nlm.nih.gov/pubmed/35835914	Genome-wide meta-analysis of insomnia prioritizes genes associated with metabolic and psychiatric pathways.	390,751 European ancestry female cases, 1,018,386 European ancestry female controls	NA	12q24.31		MPHOSPH9			ENSG00000051825	NA	NA	rs1790099-T	rs1790099	0	1790099	intron_variant	0	NR	6E-12	11.2218		0.009	[0.007-0.011] unit increase	Illumina [10288913] (imputed)	N
61	rs12824685	2.6975e-09	12	123656533	rs1790099	0.000699477	Insomnia	44778	35835914	Watanabe K	44756	Nat Genet	www.ncbi.nlm.nih.gov/pubmed/35835914	Genome-wide meta-analysis of insomnia prioritizes genes associated with metabolic and psychiatric pathways.	593,724 European ancestry cases, 1,771,286 European ancestry controls	NA	12q24.31		MPHOSPH9			ENSG00000051825	NA	NA	rs1790099-T	rs1790099	0	1790099	intron_variant	0	NR	5E-11	10.301		0.007	[0.005-0.009] unit increase	Illumina [10713943] (imputed)	N
80	rs9611573	1.37583e-08	22	41393520	rs960596	0.000700024	Serum 25-Hydroxyvitamin D levels	44020	32059762	Manousaki D	43866	Am J Hum Genet	www.ncbi.nlm.nih.gov/pubmed/32059762	Genome-wide Association Study for Vitamin D Levels Reveals 69 Independent Loci.	443,734 European ancestry individuals	NA	22q13.2	NR	RBX1 - Y_RNA	ENSG00000100387	ENSG00000200769		24207	47981	rs960596-T	rs960596	0	960596	intergenic_variant	1	0.339588	2E-9	8.69897		0.012414	[0.0083-0.0165] unit increase	Affymetrix [16668957] (imputed)	N
80	rs9611573	1.37583e-08	22	41393520	rs960596	0.000700024	LDL cholesterol levels	44033	32203549	Richardson TG	43913	PLoS Med	www.ncbi.nlm.nih.gov/pubmed/32203549	Evaluating the relationship between circulating lipoprotein lipids and apolipoproteins with risk of coronary heart disease: A multivariable Mendelian randomisation analysis.	440,546 European ancestry individuals	NA	22q13.2	RBX1	RBX1 - Y_RNA	ENSG00000100387	ENSG00000200769		24207	47981	rs960596-C	rs960596	0	960596	intergenic_variant	1	0.660681	1E-9	9		0.0134522	[0.0091-0.0178] unit decrease	Affymetrix [NR] (imputed)	N
11	rs13019081	1.52712e-47	2	102965392	rs12999542	0.000701931	Serum protein levels (sST2)	41733	23999434	Ho JE	41520	J Clin Invest	www.ncbi.nlm.nih.gov/pubmed/23999434	Common genetic variation at the IL1RL1 locus regulates IL-33/ST2 signaling.	2,797 individuals	NA	2q12.1	IL1RL1	IL18R1, IL1RL1			ENSG00000115604, ENSG00000115602	NA	NA	rs12999542-C	rs12999542	0	12999542	intron_variant	0	0.11	2E-27	26.699		0.15	[0.13-0.17] unit decrease	Affymetrix [2500000] (imputed)	N
25	rs1828590	4.17859e-13	4	145240152	rs4321584	0.00071064	Post bronchodilator FEV1	42657	26634245	Lutz SM	42341	BMC Genet	www.ncbi.nlm.nih.gov/pubmed/26634245	A genome-wide association study identifies risk loci for spirometric measures among smokers of European and African ancestry.	10,094 European ancestry current and former smoker individuals, 3,260 African American current and former smoker individuals, 178 current and former smoker individuals	NA	4q31.21	Intergenic					NA	NA	rs4321584-A	rs4321584	0	4321584	intron_variant	1	0.646	2E-6	5.69897		0.044	NR unit increase	Illumina [NR] (imputed)	N
34	rs3752416	9.05868e-11	6	25786993	rs3799344	0.000717124	X-15486 levels	44935	35050183	Hysi PG	44572	Metabolites	www.ncbi.nlm.nih.gov/pubmed/35050183	Metabolome Genome-Wide Association Study Identifies 74 Novel Genomic Regions Influencing Plasma Metabolites Levels.	8,809 European ancestry individuals	NA	6p22.2		SLC17A1			ENSG00000124568	NA	NA	rs3799344-T	rs3799344	0	3799344	intron_variant	0	NR	1E-43	43		0.208	[0.18-0.24] unit decrease	Affymetrix [10000000] (imputed)	N
34	rs3752416	9.05868e-11	6	25786993	rs3799344	0.000717124	Urine glutamine conjugate of C8H12O2 (3)* levels in chronic kidney disease	45099	37277652	Schlosser P	45082	Nat Genet	www.ncbi.nlm.nih.gov/pubmed/37277652	Genetic studies of paired metabolomes reveal enzymatic and transport processes at the interface of plasma and urine.	4,665 European ancestry individuals	NA	6p22.2		SLC17A1			ENSG00000124568	NA	NA	rs3799344-T	rs3799344	0	3799344	intron_variant	0	0.46	1E-14	14		0.169	[0.13-0.21] unit decrease	Illumina [7722837] (imputed)	N
64	rs2096382	2.14713e-13	13	100047504	rs9557210	0.000720968	Squamous cell carcinoma	43759	31174203	Liyanage UE	43623	Hum Mol Genet	www.ncbi.nlm.nih.gov/pubmed/31174203	Combined analysis of keratinocyte cancers identifies novel genome-wide loci.	9,674 European ancestry cases, 625,657 European ancestry controls	NA	13q32.3	CCR12P	UBAC2 - CCR12P	ENSG00000134882	ENSG00000238241		8746	9434	rs9557210-G	rs9557210	0	9557210	intergenic_variant	1	NR	1E-6	6		1.09	[1.06-1.13]	Affymetrix, Illumina [up to 9061544] (imputed)	N
64	rs2096382	2.14713e-13	13	100047504	rs9557210	0.000720968	Keratinocyte cancer (MTAG)	43759	31174203	Liyanage UE	43623	Hum Mol Genet	www.ncbi.nlm.nih.gov/pubmed/31174203	Combined analysis of keratinocyte cancers identifies novel genome-wide loci.	at least 18,538 European ancestry cases, at least 340,302 European ancestry controls	NA	13q32.3	CCR12P	UBAC2 - CCR12P	ENSG00000134882	ENSG00000238241		8746	9434	rs9557210-G	rs9557210	0	9557210	intergenic_variant	1	0.790859	3E-10	9.52288		1.07	[1.05-1.09]	Affymetrix [7600000] (imputed)	N
66	rs12434251	1.67143e-09	14	94184499	rs10137191	0.000725011	Body mass index	43938	31669095	Zhu Z	43762	J Allergy Clin Immunol	www.ncbi.nlm.nih.gov/pubmed/31669095	Shared Genetic and Experimental Links between Obesity-Related Traits and Asthma Subtypes in UK Biobank.	457,822 European ancestry individuals	NA	14q32.12	NR	UNC79 - PRIMA1	ENSG00000133958	ENSG00000175785		10277	145	rs10137191-?	rs10137191	0	10137191	intergenic_variant	1	NR	9E-13	12.0458		NA		Affymetrix [~ 8270000] (imputed)	N
46	rs13277355	1.19521e-11	8	128817883	rs9886651	0.000726471	Epithelial ovarian cancer	42951	28346442	Phelan CM	42821	Nat Genet	www.ncbi.nlm.nih.gov/pubmed/28346442	Identification of 12 new susceptibility loci for different histotypes of epithelial ovarian cancer.	16,924 European ancestry cases, 68,502 European ancestry controls	NA	8q24.21	NR	PVT1			ENSG00000249859	NA	NA	rs9886651-G	rs9886651	0	9886651	intron_variant	0	0.461222	2E-9	8.69897		1.0802	[1.05286500127646-1.10825354962066]	Illumina [11595112] (imputed)	N
46	rs13277355	1.19521e-11	8	128817883	rs9886651	0.000726471	Serous invasive ovarian cancer	42954	28346442	Phelan CM	42821	Nat Genet	www.ncbi.nlm.nih.gov/pubmed/28346442	Identification of 12 new susceptibility loci for different histotypes of epithelial ovarian cancer.	14,049 European ancestry cases, 40,941 European ancestry controls	NA	8q24.21	NR	PVT1			ENSG00000249859	NA	NA	rs9886651-G	rs9886651	0	9886651	intron_variant	0	0.461222	8E-6	5.09691		1.07105	[1.03930535696901-1.10376916464823]	Illumina [11595112] (imputed)	N
42	rs864745	4.60101e-08	7	28187806	rs1635851	0.000728484	Waist circumference adjusted for body mass index	43938	31669095	Zhu Z	43762	J Allergy Clin Immunol	www.ncbi.nlm.nih.gov/pubmed/31669095	Shared Genetic and Experimental Links between Obesity-Related Traits and Asthma Subtypes in UK Biobank.	457,690 European ancestry individuals	NA	7p15.1	NR	JAZF1			ENSG00000153814	NA	NA	rs1635851-?	rs1635851	0	1635851	intron_variant	0	NR	6E-52	51.2218		NA		Affymetrix [~ 8270000] (imputed)	N
42	rs864745	4.60101e-08	7	28187806	rs1635851	0.000728484	Height	43663	28552196	Tachmazidou I	42887	Am J Hum Genet	www.ncbi.nlm.nih.gov/pubmed/28552196	Whole-Genome Sequencing Coupled to Imputation Discovers Genetic Signals for Anthropometric Traits.	1,249 whole genome sequenced European ancestry individuals, 3,541 whole genome sequenced individuals, 46,910 European ancestry individuals, 471 Carlantino (founder/genetic isolate) individuals, 1,197 Friuli Venezia Giulia (founder/genetic isolate) individuals, 1,043 Mylopotamos (founder/genetic isolate) individuals, 933 Pomak (founder/genetic isolate) individuals, 1,785 Val Borbera (founder/genetic isolate) individuals	205,003 European ancestry individuals	7p15.1	JAZF1	JAZF1			ENSG00000153814	NA	NA	rs1635851-T	rs1635851	0	1635851	intron_variant	0	0.5864	7E-15	14.1549		0.0535	[0.04-0.067] unit decrease	Affymetrix, Illumina, Perlegen [15844966] (imputed)	N
42	rs864745	4.60101e-08	7	28187806	rs1635851	0.000728484	Lung function (FEV1)	45016	36914875	Shrine N	44998	Nat Genet	www.ncbi.nlm.nih.gov/pubmed/36914875	Multi-ancestry genome-wide association analyses improve resolution of genes and pathways influencing lung function and chronic obstructive pulmonary disease risk.	468,062 European ancestry individuals, 8,590 African ancestry individuals, 85,279 East Asian ancestry individuals, 4,270 South Asian ancestry individuals, 14,668 Hispanic or Latin American individuals	NA	7p15.1		JAZF1			ENSG00000153814	NA	NA	rs1635851-T	rs1635851	0	1635851	intron_variant	0	0.596	2E-20	19.699		9.284	z score increase	Affymetrix, Illumina [66493574] (imputed)	N
8	rs76181804	2.5272e-11	1	198718950	rs59271985	0.000730356	Red blood cell count	43504	30595370	Kichaev G	43461	Am J Hum Genet	www.ncbi.nlm.nih.gov/pubmed/30595370	Leveraging Polygenic Functional Enrichment to Improve GWAS Power.	approximately 445,000 European ancestry individuals	NA	1q32.1		PTPRC, PTPRC			ENSG00000262418, ENSG00000081237	NA	NA	rs59271985-?	rs59271985	0	59271985	intron_variant	0	NR	2E-19	18.699		NA		NR [~ 8900000] (imputed)	N
25	rs1828590	4.17859e-13	4	145320293	rs4572828	0.000731138	Post bronchodilator FEV1	42657	26634245	Lutz SM	42341	BMC Genet	www.ncbi.nlm.nih.gov/pubmed/26634245	A genome-wide association study identifies risk loci for spirometric measures among smokers of European and African ancestry.	10,094 European ancestry current and former smoker individuals, 3,260 African American current and former smoker individuals, 178 current and former smoker individuals	NA	4q31.21	Intergenic					NA	NA	rs4572828-T	rs4572828	0	4572828	intron_variant	1	0.304	1E-6	6		0.045	NR unit decrease	Illumina [NR] (imputed)	N
25	rs1828590	4.17859e-13	4	145291206	rs4465995	0.000731803	Post bronchodilator FEV1	42657	26634245	Lutz SM	42341	BMC Genet	www.ncbi.nlm.nih.gov/pubmed/26634245	A genome-wide association study identifies risk loci for spirometric measures among smokers of European and African ancestry.	10,094 European ancestry current and former smoker individuals, 3,260 African American current and former smoker individuals, 178 current and former smoker individuals	NA	4q31.21	Intergenic					NA	NA	rs4465995-T	rs4465995	0	4465995	intron_variant	1	0.684	2E-7	6.69897		0.048	NR unit increase	Illumina [NR] (imputed)	N
34	rs3752416	9.05868e-11	6	25884664	rs1165170	0.000733454	3-methoxytyrosine levels	44879	35347128	Yin X	44648	Nat Commun	www.ncbi.nlm.nih.gov/pubmed/35347128	Genome-wide association studies of metabolites in Finnish men identify disease-relevant loci.	6,136 Finnish ancestry individuals	NA	6p22.2		H2AC3P - H2BP5	ENSG00000242387	ENSG00000277410		2041	983	rs1165170-C	rs1165170	0	1165170	upstream_gene_variant	1	NR	7E-14	13.1549		0.17	unit decrease	NR [16000000] (imputed)	N
25	rs1828590	4.17859e-13	4	145713769	rs4576021	0.000737392	Appendicular lean mass	43868	31761296	Hernandez Cordero AI	43790	Am J Hum Genet	www.ncbi.nlm.nih.gov/pubmed/31761296	Genome-wide Associations Reveal Human-Mouse Genetic Convergence and Modifiers of Myogenesis, CPNE1 and STC2.	181,862 European ancestry elderly individuals	NA	4q31.21	NR	HHIP - ANAPC10	ENSG00000164161	ENSG00000164162		47346	39291	rs4576021-T	rs4576021	0	4576021	intron_variant	1	0.42047	2E-11	10.699		0.0465263	[0.033-0.06] unit decrease	Affymetrix [17914406] (imputed)	N
25	rs1828590	4.17859e-13	4	145713769	rs4576021	0.000737392	Heel bone mineral density	43391	30048462	Kim SK	43307	PLoS One	www.ncbi.nlm.nih.gov/pubmed/30048462	Identification of 613 new loci associated with heel bone mineral density and a polygenic risk score for bone mineral density, osteoporosis and fracture.	394,929 European ancestry individuals	NA	4q31.21		HHIP - ANAPC10	ENSG00000164161	ENSG00000164162		47346	39291	rs4576021-?	rs4576021	0	4576021	intron_variant	1	NR	1E-23	23		0.0207263	[0.017-0.025] unit decrease	Affymetrix [20259828] (imputed)	N
32	rs12187932	1.00688e-08	5	176509584	rs2546095	0.000738682	Waist circumference adjusted for body mass index	43938	31669095	Zhu Z	43762	J Allergy Clin Immunol	www.ncbi.nlm.nih.gov/pubmed/31669095	Shared Genetic and Experimental Links between Obesity-Related Traits and Asthma Subtypes in UK Biobank.	457,690 European ancestry individuals	NA	5q35.2	NR	ZNF346 - FGFR4	ENSG00000113761	ENSG00000160867		1394	4322	rs2546095-?	rs2546095	0	2546095	regulatory_region_variant	1	NR	7E-16	15.1549		NA		Affymetrix [~ 8270000] (imputed)	N
32	rs12187932	1.00688e-08	5	176509584	rs2546095	0.000738682	Waist-to-hip ratio adjusted for BMI	43938	31669095	Zhu Z	43762	J Allergy Clin Immunol	www.ncbi.nlm.nih.gov/pubmed/31669095	Shared Genetic and Experimental Links between Obesity-Related Traits and Asthma Subtypes in UK Biobank.	457,690 European ancestry individuals	NA	5q35.2	NR	ZNF346 - FGFR4	ENSG00000113761	ENSG00000160867		1394	4322	rs2546095-?	rs2546095	0	2546095	regulatory_region_variant	1	NR	5E-10	9.30103		NA		Affymetrix [~ 8270000] (imputed)	N
60	rs3001425	6.94565e-15	12	57679414	rs56205943	0.000740466	C-reactive protein levels (MTAG)	44907	36376304	Koskeridis F	44879	Nat Commun	www.ncbi.nlm.nih.gov/pubmed/36376304	Pleiotropic genetic architecture and novel loci for C-reactive protein levels.	575,531 European ancestry individuals	NA	12q13.3		R3HDM2			ENSG00000179912	NA	NA	rs56205943-A	rs56205943	0	56205943	intron_variant	0	NR	5E-8	7.30103		0.01307	[0.0084-0.0178] unit decrease	NR [6206408] (imputed)	N
60	rs3001425	6.94565e-15	12	57679414	rs56205943	0.000740466	Cholesteryl esters to total lipids ratio in medium HDL	44678	35213538	Richardson TG	44617	PLoS Biol	www.ncbi.nlm.nih.gov/pubmed/35213538	Characterising metabolomic signatures of lipid-modifying therapies through drug target mendelian randomisation.	115,082 European ancestry individuals	NA	12q13.3		R3HDM2			ENSG00000179912	NA	NA	rs56205943-G	rs56205943	0	56205943	intron_variant	0	0.761327	7E-13	12.1549		0.0335172	[0.024-0.043] unit decrease	NR [11722792] (imputed)	N
60	rs3001425	6.94565e-15	12	57679414	rs56205943	0.000740466	Cholesterol to total lipids ratio in medium HDL	44678	35213538	Richardson TG	44617	PLoS Biol	www.ncbi.nlm.nih.gov/pubmed/35213538	Characterising metabolomic signatures of lipid-modifying therapies through drug target mendelian randomisation.	115,082 European ancestry individuals	NA	12q13.3		R3HDM2			ENSG00000179912	NA	NA	rs56205943-G	rs56205943	0	56205943	intron_variant	0	0.761327	3E-14	13.5229		0.0349604	[0.026-0.044] unit decrease	NR [11722792] (imputed)	N
60	rs3001425	6.94565e-15	12	57679414	rs56205943	0.000740466	Triglycerides to total lipids ratio in IDL	44678	35213538	Richardson TG	44617	PLoS Biol	www.ncbi.nlm.nih.gov/pubmed/35213538	Characterising metabolomic signatures of lipid-modifying therapies through drug target mendelian randomisation.	115,082 European ancestry individuals	NA	12q13.3		R3HDM2			ENSG00000179912	NA	NA	rs56205943-G	rs56205943	0	56205943	intron_variant	0	0.761327	4E-8	7.39794		0.0254944	[0.016-0.035] unit increase	NR [11722792] (imputed)	N
60	rs3001425	6.94565e-15	12	57679414	rs56205943	0.000740466	Triglycerides to total lipids ratio in large HDL	44678	35213538	Richardson TG	44617	PLoS Biol	www.ncbi.nlm.nih.gov/pubmed/35213538	Characterising metabolomic signatures of lipid-modifying therapies through drug target mendelian randomisation.	115,082 European ancestry individuals	NA	12q13.3		R3HDM2			ENSG00000179912	NA	NA	rs56205943-G	rs56205943	0	56205943	intron_variant	0	0.761327	2E-11	10.699		0.0306533	[0.022-0.04] unit increase	NR [11722792] (imputed)	N
60	rs3001425	6.94565e-15	12	57679414	rs56205943	0.000740466	Free cholesterol to total lipids ratio in large LDL	44678	35213538	Richardson TG	44617	PLoS Biol	www.ncbi.nlm.nih.gov/pubmed/35213538	Characterising metabolomic signatures of lipid-modifying therapies through drug target mendelian randomisation.	115,082 European ancestry individuals	NA	12q13.3		R3HDM2			ENSG00000179912	NA	NA	rs56205943-G	rs56205943	0	56205943	intron_variant	0	0.761327	2E-10	9.69897		0.0290831	[0.02-0.038] unit decrease	NR [11722792] (imputed)	N
60	rs3001425	6.94565e-15	12	57679414	rs56205943	0.000740466	Triglycerides to total lipids ratio in medium HDL	44678	35213538	Richardson TG	44617	PLoS Biol	www.ncbi.nlm.nih.gov/pubmed/35213538	Characterising metabolomic signatures of lipid-modifying therapies through drug target mendelian randomisation.	115,082 European ancestry individuals	NA	12q13.3		R3HDM2			ENSG00000179912	NA	NA	rs56205943-G	rs56205943	0	56205943	intron_variant	0	0.761327	1E-13	13		0.0341337	[0.025-0.043] unit increase	NR [11722792] (imputed)	N
60	rs3001425	6.94565e-15	12	57679414	rs56205943	0.000740466	Free cholesterol to total lipids ratio in medium LDL	44678	35213538	Richardson TG	44617	PLoS Biol	www.ncbi.nlm.nih.gov/pubmed/35213538	Characterising metabolomic signatures of lipid-modifying therapies through drug target mendelian randomisation.	115,082 European ancestry individuals	NA	12q13.3		R3HDM2			ENSG00000179912	NA	NA	rs56205943-G	rs56205943	0	56205943	intron_variant	0	0.761327	2E-10	9.69897		0.0293487	[0.02-0.038] unit decrease	NR [11722792] (imputed)	N
60	rs3001425	6.94565e-15	12	57679414	rs56205943	0.000740466	Bioavailable testosterone levels	44179	32042192	Ruth KS	43871	Nat Med	www.ncbi.nlm.nih.gov/pubmed/32042192	Using human genetics to understand the disease impacts of testosterone in men and women.	188,507 European ancestry women	NA	12q13.3	NR	R3HDM2			ENSG00000179912	NA	NA	rs56205943-G	rs56205943	0	56205943	intron_variant	0	0.759004	4E-13	12.3979		0.0209185	[0.015-0.027] unit increase	Affymetrix [16585745] (imputed)	N
60	rs3001425	6.94565e-15	12	57679414	rs56205943	0.000740466	Triglycerides to total lipids ratio in small HDL	44678	35213538	Richardson TG	44617	PLoS Biol	www.ncbi.nlm.nih.gov/pubmed/35213538	Characterising metabolomic signatures of lipid-modifying therapies through drug target mendelian randomisation.	115,082 European ancestry individuals	NA	12q13.3		R3HDM2			ENSG00000179912	NA	NA	rs56205943-G	rs56205943	0	56205943	intron_variant	0	0.761327	8E-15	14.0969		0.0355426	[0.027-0.045] unit increase	NR [11722792] (imputed)	N
35	rs113670165	1.25173e-10	6	35343055	rs10080411	0.000742558	Serum alkaline phosphatase levels	44246	33547301	Chen VL	44232	Nat Commun	www.ncbi.nlm.nih.gov/pubmed/33547301	Genome-wide association study of serum liver enzymes implicates diverse metabolic and liver pathology.	390,964 European ancestry individuals	105,030 East Asian ancestry individuals	6p21.31	PPARD	PPARD			ENSG00000112033	NA	NA	rs10080411-C	rs10080411	0	10080411	intron_variant	0	0.076	1E-12	12		7.13	z-score increase	Affymetrix [4311822] (imputed)	N
35	rs113670165	1.25173e-10	6	35274025	rs150348333	0.00074495	Waist circumference adjusted for body mass index	44432	34021172	Christakoudi S	44337	Sci Rep	www.ncbi.nlm.nih.gov/pubmed/34021172	GWAS of allometric body-shape indices in UK Biobank identifies loci suggesting associations with morphogenesis, organogenesis, adrenal cell renewal and cancer.	219,872 British ancestry women	NA	6p21.31	DEF6	DEF6			ENSG00000023892	NA	NA	rs150348333-C	rs150348333	0	150348333	intron_variant	0	NR	6E-9	8.22185		0.0479245	[0.032-0.064] unit decrease	Affymetrix [321114] (imputed)	N
67	rs10519067	7.02537e-25	15	61045030	rs1318929	0.000745143	Height	44966	36224396	Yengo L	44846	Nature	www.ncbi.nlm.nih.gov/pubmed/36224396	A saturated map of common genetic variants associated with human height.	472,730 East Asian ancestry individuals	NA	15q22.2		RORA			ENSG00000069667	NA	NA	rs1318929-T	rs1318929	0	1318929	intron_variant	0	0.5673	5E-9	8.30103		0.0122	[0.0081-0.0163] unit decrease	Affymetrix, Illumina [1385132] (imputed)	N
34	rs3752416	9.05868e-11	6	25914572	rs2071300	0.000745796	Height	44966	36224396	Yengo L	44846	Nature	www.ncbi.nlm.nih.gov/pubmed/36224396	A saturated map of common genetic variants associated with human height.	455,180 Hispanic or Latin American individuals	NA	6p22.2		SLC17A2			ENSG00000112337	NA	NA	rs2071300-T	rs2071300	0	2071300	intron_variant	0	0.5089	3E-22	21.5229		0.0205	[0.016-0.025] unit decrease	Affymetrix, Illumina [1385132] (imputed)	N
57	rs102274	9.1677e-13	11	61657926	rs174464	0.000745994	Metabolite levels	43839	23823483	Rhee EP	41457	Cell Metab	www.ncbi.nlm.nih.gov/pubmed/23823483	A genome-wide association study of the human metabolome in a community-based cohort.	2,076 European ancestry individuals	NA	11q12.2	RAB3IL1	FADS3			ENSG00000221968	NA	NA	rs174464-?	rs174464	0	174464	intron_variant	0	NR	4E-11	10.3979	(PC 36:4)	0.242965	[0.17-0.32] unit decrease	Affymetrix [at least 2500000] (imputed)	N
20	rs1146045	1.59835e-08	3	193508568	rs1697354	0.000761716	Brain shape (segment 2)	44648	33821002	Naqvi S	44291	Nat Genet	www.ncbi.nlm.nih.gov/pubmed/33821002	Shared heritability of human face and brain shape.	19,670 European ancestry individuals	NA	3q29		RN7SL447P - LINC02038	ENSG00000243991	ENSG00000229155		50064	51089	rs1697354-?	rs1697354	0	1697354	regulatory_region_variant	1	NR	2E-8	7.69897		NA		NR [9705931] (imputed)	N
25	rs1828590	4.17859e-13	4	145305357	rs7693416	0.0007622	Post bronchodilator FEV1	42657	26634245	Lutz SM	42341	BMC Genet	www.ncbi.nlm.nih.gov/pubmed/26634245	A genome-wide association study identifies risk loci for spirometric measures among smokers of European and African ancestry.	10,094 European ancestry current and former smoker individuals, 3,260 African American current and former smoker individuals, 178 current and former smoker individuals	NA	4q31.21	Intergenic					NA	NA	rs7693416-T	rs7693416	0	7693416	intron_variant	1	0.695	1E-6	6		0.045	NR unit increase	Illumina [NR] (imputed)	N
77	rs1407034	1.95305e-08	20	6470805	rs6117294	0.000772776	Heel bone mineral density	43493	30598549	Morris JA	43465	Nat Genet	www.ncbi.nlm.nih.gov/pubmed/30598549	An atlas of genetic influences on osteoporosis in humans and mice.	426,824 British ancestry individuals	NA	20p12.3	CASC20	CASC20			ENSG00000229876	NA	NA	rs6117294-T	rs6117294	0	6117294	intron_variant	0	0.604904	7E-16	15.1549		0.015379	[0.012-0.019] unit increase	NR [13737936] (imputed)	N
62	rs4883585	8.5928e-10	12	133076439	rs61952071	0.000785441	Mean corpuscular hemoglobin	43504	30595370	Kichaev G	43461	Am J Hum Genet	www.ncbi.nlm.nih.gov/pubmed/30595370	Leveraging Polygenic Functional Enrichment to Improve GWAS Power.	approximately 443,000 European ancestry individuals	NA	12q24.33		FBRSL1			ENSG00000112787	NA	NA	rs61952071-?	rs61952071	0	61952071	intron_variant	0	NR	5E-28	27.301		NA		NR [~ 8900000] (imputed)	N
62	rs4883585	8.5928e-10	12	133076439	rs61952071	0.000785441	Mean corpuscular volume	44512	34104963	Thompson A	44355	Hum Mol Genet	www.ncbi.nlm.nih.gov/pubmed/34104963	Assessing the impact of alcohol consumption on the genetic contribution to mean corpuscular volume.	362,595 British ancestry individuals	NA	12q24.33		FBRSL1			ENSG00000112787	NA	NA	rs61952071-C	rs61952071	0	61952071	intron_variant	0	0.687	2E-15	14.699		0.09	[-0.12--0.07] % decrease	Affymetrix [NR] (imputed)	N
50	rs630014	1.12476e-18	9	136058188	rs12216896	0.000793659	Height	43606	30595370	Kichaev G	43461	Am J Hum Genet	www.ncbi.nlm.nih.gov/pubmed/30595370	Leveraging Polygenic Functional Enrichment to Improve GWAS Power.	approximately 458,000 European ancestry individuals	NA	9q34.2		GBGT1 - OBP2B	ENSG00000148288	ENSG00000280584		18868	22476	rs12216896-?	rs12216896	0	12216896	intergenic_variant	1	NR	6E-9	8.22185		NA		NR [~ 8900000] (imputed)	N
50	rs630014	1.12476e-18	9	136058188	rs12216896	0.000793659	E-selectin levels	44858	36168886	Thareja G	44832	Hum Mol Genet	www.ncbi.nlm.nih.gov/pubmed/36168886	Differences and commonalities in the genetic architecture of protein quantitative trait loci in European and Arab populations.	2,935 Qatari ancestry individuals	NA	9q34.2		GBGT1 - OBP2B	ENSG00000148288	ENSG00000280584		18868	22476	rs12216896-T	rs12216896	0	12216896	intergenic_variant	1	0.046167	6E-12	11.2218		0.445549	[0.32-0.57] unit decrease	NR [10004359]	N
60	rs3001425	6.94565e-15	12	57780936	rs12315434	0.000795075	Red blood cell count	43504	30595370	Kichaev G	43461	Am J Hum Genet	www.ncbi.nlm.nih.gov/pubmed/30595370	Leveraging Polygenic Functional Enrichment to Improve GWAS Power.	approximately 445,000 European ancestry individuals	NA	12q13.3		R3HDM2			ENSG00000179912	NA	NA	rs12315434-?	rs12315434	0	12315434	intron_variant	0	NR	2E-8	7.69897		NA		NR [~ 8900000] (imputed)	N
60	rs3001425	6.94565e-15	12	57780936	rs12315434	0.000795075	Coronary artery disease	43129	29212778	van der Harst P	43075	Circ Res	www.ncbi.nlm.nih.gov/pubmed/29212778	Identification of 64 Novel Genetic Loci Provides an Expanded View on the Genetic Architecture of Coronary Artery Disease.	34,541 cases, 261,984 controls	88,192 cases, 162,544 controls	12q13.3	intergenic	R3HDM2			ENSG00000179912	NA	NA	rs12315434-A	rs12315434	0	12315434	intron_variant	0	0.796	5E-7	6.30103		0.04	[0.024-0.056] unit increase	Affymetrix [7947838] (imputed)	N
60	rs3001425	6.94565e-15	12	57780936	rs12315434	0.000795075	Fasting glucose	44357	34059833	Chen J	44347	Nat Genet	www.ncbi.nlm.nih.gov/pubmed/34059833	The trans-ancestral genomic architecture of glycemic traits.	200,622 European ancestry individuals	NA	12q13.3	INHBC	R3HDM2			ENSG00000179912	NA	NA	rs12315434-A	rs12315434	0	12315434	intron_variant	0	0.7712	4E-8	7.39794		0.011	[0.0071-0.0149] unit increase	Affymetrix, Illumina [34064007] (imputed)	N
60	rs3001425	6.94565e-15	12	57780936	rs12315434	0.000795075	Total testosterone levels	44858	34321204	Harrison S	44405	Sci Adv	www.ncbi.nlm.nih.gov/pubmed/34321204	Testosterone and socioeconomic position: Mendelian randomization in 306,248 men and women in UK Biobank.	148,248 British ancestry men	NA	12q13.3		R3HDM2			ENSG00000179912	NA	NA	rs12315434-C	rs12315434	0	12315434	intron_variant	0	0.23	4E-10	9.39794		0.13	[0.089-0.171] nmol/L increase	Affymetrix [NR] (imputed)	N
34	rs3752416	9.05868e-11	6	25849620	rs942379	0.000798153	Decadienedioic acid (c10:2-dc) (X-21792) levels	44935	35050183	Hysi PG	44572	Metabolites	www.ncbi.nlm.nih.gov/pubmed/35050183	Metabolome Genome-Wide Association Study Identifies 74 Novel Genomic Regions Influencing Plasma Metabolites Levels.	8,809 European ancestry individuals	NA	6p22.2		SLC17A3			ENSG00000124564	NA	NA	rs942379-A	rs942379	0	942379	missense_variant	0	NR	1E-14	14		0.118	[0.089-0.147] unit increase	Affymetrix [10000000] (imputed)	N
71	rs2271308	5.39223e-29	17	37478048	rs8072297	0.000807288	Creatinine levels	43619	31015462	Graham SE	43578	Nat Commun	www.ncbi.nlm.nih.gov/pubmed/31015462	Sex-specific and pleiotropic effects underlying kidney function identified from GWAS meta-analysis.	69,591 European ancestry individuals	NA	17q12	FBXL20	FBXL20			ENSG00000108306	NA	NA	rs8072297-T	rs8072297	0	8072297	intron_variant	0	0.262993	1E-17	17		0.05967	[0.047-0.072] unit decrease	Illumina [24961484] (imputed)	N
77	rs1407034	1.95305e-08	20	6578629	rs6054375	0.000814701	Optic cup area	42888	28073927	Springelkamp H	42745	Hum Mol Genet	www.ncbi.nlm.nih.gov/pubmed/28073927	New insights into the genetics of primary open-angle glaucoma based on meta-analyses of intraocular pressure and optic disc characteristics.	20,353 European ancestry individuals, 2,131 Erasmus Rucphen (founder/genetic isolate) individuals	7,333 Asian ancestry individuals	20p12.3	BMP2	CASC20 - NA	ENSG00000229876			69523	NA	rs6054375-T	rs6054375	0	6054375	intergenic_variant	1	NR	3E-16	15.5229	(EA)	0.021	[0.015-0.027] unit decrease	Affymetrix, Illumina [~ 8000000] (imputed)	N
77	rs1407034	1.95305e-08	20	6578629	rs6054375	0.000814701	Optic cup area	42888	28073927	Springelkamp H	42745	Hum Mol Genet	www.ncbi.nlm.nih.gov/pubmed/28073927	New insights into the genetics of primary open-angle glaucoma based on meta-analyses of intraocular pressure and optic disc characteristics.	20,353 European ancestry individuals, 2,131 Erasmus Rucphen (founder/genetic isolate) individuals	7,333 Asian ancestry individuals	20p12.3	BMP2	CASC20 - NA	ENSG00000229876			69523	NA	rs6054375-T	rs6054375	0	6054375	intergenic_variant	1	NR	2E-15	14.699		0.018	[0.014-0.022] unit decrease	Affymetrix, Illumina [~ 8000000] (imputed)	N
18	rs13321258	4.67791e-17	3	101109180	rs9861774	0.000818244	Platelet count	44095	32888493	Chen MH	44075	Cell	www.ncbi.nlm.nih.gov/pubmed/32888493	Trans-ethnic and Ancestry-Specific Blood-Cell Genetics in 746,667 Individuals from 5 Global Populations.	721,201 African American or Afro-Caribbean, African ancestry, European ancestry, East Asian ancestry, Hispanic or Latin American and South Asian ancestry individuals	NA	3q12.3	NR	SENP7			ENSG00000138468	NA	NA	rs9861774-C	rs9861774	0	9861774	intron_variant	0	0.449254	9E-13	12.0458		NA		Affymetrix, Illumina [24588908] (imputed)	N
12	rs72837826	1.26651e-16	2	112019157	rs148142634	0.000825518	Waist-to-hip ratio adjusted for BMI	44432	34021172	Christakoudi S	44337	Sci Rep	www.ncbi.nlm.nih.gov/pubmed/34021172	GWAS of allometric body-shape indices in UK Biobank identifies loci suggesting associations with morphogenesis, organogenesis, adrenal cell renewal and cancer.	219,872 British ancestry women	NA	2q13	MIR4435-1HG	MIR4435-2HG			ENSG00000172965	NA	NA	rs148142634-C	rs148142634	0	148142634	intron_variant	0	NR	1E-8	8		0.0167024	[0.011-0.022] unit decrease	Affymetrix [319769] (imputed)	N
12	rs72837826	1.26651e-16	2	112019157	rs148142634	0.000825518	Waist-hip index	44432	34021172	Christakoudi S	44337	Sci Rep	www.ncbi.nlm.nih.gov/pubmed/34021172	GWAS of allometric body-shape indices in UK Biobank identifies loci suggesting associations with morphogenesis, organogenesis, adrenal cell renewal and cancer.	219,872 British ancestry women	NA	2q13	MIR4435-1HG	MIR4435-2HG			ENSG00000172965	NA	NA	rs148142634-C	rs148142634	0	148142634	intron_variant	0	NR	1E-8	8		0.0166943	[0.011-0.022] unit decrease	Affymetrix [319769] (imputed)	N
54	rs11602802	7.95232e-09	11	1221985	rs3087562	0.000828205	Trefoil factor 1 levels	45019	34648354	Pietzner M	44512	Science	www.ncbi.nlm.nih.gov/pubmed/34648354	Mapping the proteo-genomic convergence of human diseases.	10,708 European ancestry individuals	NA	11p15.5		MUC5AC, MUC5AC			ENSG00000215182, ENSG00000283158	NA	NA	rs3087562-T	rs3087562	0	3087562	3_prime_UTR_variant	0	0.21	5E-13	12.301		0.117	[0.086-0.148] unit increase	Affymetrix, Illumina [10200000] (imputed)	N
60	rs2069408	1.99282e-12	12	56486159	rs773116	0.000836835	Alzheimer's disease or gastroesophageal reflux disease	44816	35851147	Adewuyi EO	44760	Commun Biol	www.ncbi.nlm.nih.gov/pubmed/35851147	A large-scale genome-wide cross-trait analysis reveals shared genetic architecture between Alzheimer's disease and gastrointestinal tract disorders.	71,880 European ancestry Alzheimer's disease or AD-by-proxy cases, 71,522 European ancestry GERD cases, up to 644,457 European ancestry controls	NA	12q13.2		ERBB3			ENSG00000065361	NA	NA	rs773116-A	rs773116	0	773116	intron_variant	0	NR	7E-7	6.1549		NA		NR [NR]	N
38	rs11154806	8.98981e-12	6	136065813	rs1119555	0.000840784	Heel bone mineral density	43504	30595370	Kichaev G	43461	Am J Hum Genet	www.ncbi.nlm.nih.gov/pubmed/30595370	Leveraging Polygenic Functional Enrichment to Improve GWAS Power.	approximately 446,000 European ancestry individuals	NA	6q23.3		LINC00271			ENSG00000231028	NA	NA	rs1119555-?	rs1119555	0	1119555	intron_variant	0	NR	2E-8	7.69897		NA		NR [~ 8900000] (imputed)	N
28	rs27123	2.09606e-08	5	110176128	rs9885413	0.000845872	Mortality in heart failure	42751	27149122	Smith JG	42495	PLoS Genet	www.ncbi.nlm.nih.gov/pubmed/27149122	Discovery of Genetic Variation on Chromosome 5q22 Associated with Mortality in Heart Failure.	1798 European ancestry cases, 1030 European ancestry controls	889 European ancestry cases, 981 European ancestry controls	5q22.1	Intergenic	SLC25A46 - NA	ENSG00000164209			75268	NA	rs9885413-T	rs9885413	0	9885413	intergenic_variant	1	0.07	3E-9	8.52288		1.36	[1.23-1.51]	Affymetrix, Illumina [2500000] (imputed)	N
60	rs3001425	6.94565e-15	12	57751854	rs12313306	0.000847358	Estimated glomerular filtration rate	43651	31152163	Wuttke M	43616	Nat Genet	www.ncbi.nlm.nih.gov/pubmed/31152163	A catalog of genetic loci associated with kidney function from analyses of a million individuals.	567,460 European ancestry individuals, 165,726 East Asian ancestry individuals, 13,842 African American individuals, 13,359 South Asian ancestry individuals, 4,961 Hispanic individuals	216,518 European ancestry individuals, 64,204 non-Hispanic black individuals	12q13.3	R3HDM2	R3HDM2			ENSG00000179912	NA	NA	rs12313306-T	rs12313306	0	12313306	intron_variant	0	0.229	9E-25	24.0458		0.0029	[0.0021-0.0037] unit increase	Affymetrix, Illumina [8221591] (imputed)	N
60	rs3001425	6.94565e-15	12	57751854	rs12313306	0.000847358	Urate levels	43767	31578528	Tin A	43740	Nat Genet	www.ncbi.nlm.nih.gov/pubmed/31578528	Target genes, variants, tissues and transcriptional pathways influencing human serum urate levels.	288,649 European ancestry individuals	NA	12q13.3	R3HDM2	R3HDM2			ENSG00000179912	NA	NA	rs12313306-T	rs12313306	0	12313306	intron_variant	0	0.2464	7E-65	64.1549		0.076333	[0.068-0.085] mg/dL decrease	Affymetrix, Illumina [8217339] (imputed)	N
31	rs249681	2.62889e-14	5	141468254	rs1821263	0.000851483	Asthma (adult onset)	43938	31669095	Zhu Z	43762	J Allergy Clin Immunol	www.ncbi.nlm.nih.gov/pubmed/31669095	Shared Genetic and Experimental Links between Obesity-Related Traits and Asthma Subtypes in UK Biobank.	33,418 European ancestry cases, 393,186 European ancestry controls	NA	5q31.3	NR	GNPDA1 - NDFIP1	ENSG00000113552	ENSG00000131507		75648	20090	rs1821263-?	rs1821263	0	1821263	regulatory_region_variant	1	NR	5E-8	7.30103		NA		Affymetrix [~ 8270000] (imputed)	N
66	rs12434251	1.67143e-09	14	93819216	rs11622939	0.00085299	Body mass index	44993	36581621	Huang J	44924	Nat Commun	www.ncbi.nlm.nih.gov/pubmed/36581621	Genomics and phenomics of body mass index reveals a complex disease network.	1,122,049 European ancestry individuals	NA	14q32.12		UNC79, UNC79			ENSG00000276416, ENSG00000133958	NA	NA	rs11622939-C	rs11622939	0	11622939	intron_variant	0	NR	2E-11	10.699		0.0119	[0.0084-0.0154] unit increase	Affymetrix [NR] (imputed)	N
61	rs12824685	2.6975e-09	12	123404966	rs7953894	0.000854789	Insomnia	44778	35835914	Watanabe K	44756	Nat Genet	www.ncbi.nlm.nih.gov/pubmed/35835914	Genome-wide meta-analysis of insomnia prioritizes genes associated with metabolic and psychiatric pathways.	390,751 European ancestry female cases, 1,018,386 European ancestry female controls	NA	12q24.31		VPS37B - ABCB9	ENSG00000139722	ENSG00000150967		24292	532	rs7953894-A	rs7953894	0	7953894	downstream_gene_variant	1	NR	4E-10	9.39794		0.007	[0.005-0.009] unit increase	Illumina [10288913] (imputed)	N
61	rs12824685	2.6975e-09	12	123404966	rs7953894	0.000854789	Insomnia	44778	35835914	Watanabe K	44756	Nat Genet	www.ncbi.nlm.nih.gov/pubmed/35835914	Genome-wide meta-analysis of insomnia prioritizes genes associated with metabolic and psychiatric pathways.	593,724 European ancestry cases, 1,771,286 European ancestry controls	NA	12q24.31		VPS37B - ABCB9	ENSG00000139722	ENSG00000150967		24292	532	rs7953894-A	rs7953894	0	7953894	downstream_gene_variant	1	NR	1E-11	11		0.006	[0.004-0.008] unit increase	Illumina [10713943] (imputed)	N
31	rs35346561	3.11902e-08	5	139992113	rs57599368	0.000857795	Soluble CD14 levels	44592	33910371	Stanislawski MA	44315	Arterioscler Thromb Vasc Biol	www.ncbi.nlm.nih.gov/pubmed/33910371	Soluble CD14 Levels in the Jackson Heart Study: Associations With Cardiovascular Disease Risk and Genetic Variants.	3,349 Black individuals	NA	5q31.3		HAUS1P1 - CD14	ENSG00000251453	ENSG00000170458		30193	19200	rs57599368-?	rs57599368	0	57599368	downstream_gene_variant	1	0.11	9E-12	11.0458	(conditioned)	0.24	[0.16-0.32] unit decrease	NR [31143179]	N
12	rs72837826	1.26651e-16	2	111930796	rs10211562	0.000862021	Corneal resistance factor (MTAG)	44691	35446358	He W	44672	JAMA Ophthalmol	www.ncbi.nlm.nih.gov/pubmed/35446358	Association of Novel Loci With Keratoconus Susceptibility in a Multitrait Genome-Wide Association Study of the UK Biobank Database and Canadian Longitudinal Study on Aging.	123,734 European ancestry individuals	NA	2q13		MIR4435-2HG			ENSG00000172965	NA	NA	rs10211562-T	rs10211562	0	10211562	intron_variant	0	0.4636	1E-11	11		0.02619	[0.019-0.034] unit decrease	NR [NR] (imputed)	N
12	rs72837826	1.26651e-16	2	111930796	rs10211562	0.000862021	Triglycerides	44544	34594039	Sakaue S	44469	Nat Genet	www.ncbi.nlm.nih.gov/pubmed/34594039	A cross-population atlas of genetic associations for 220 human phenotypes.	343,992 European ancestry individuals, 111,667 East Asian ancestry individuals	NA	2q13		MIR4435-2HG			ENSG00000172965	NA	NA	rs10211562-T	rs10211562	0	10211562	intron_variant	0	NR	1E-10	10		0.0131	[0.0092-0.017] unit decrease	Affymetrix, Illumina [20531459] (imputed)	N
25	rs1828590	4.17859e-13	4	145233941	rs10000225	0.000865069	Post bronchodilator FEV1	42657	26634245	Lutz SM	42341	BMC Genet	www.ncbi.nlm.nih.gov/pubmed/26634245	A genome-wide association study identifies risk loci for spirometric measures among smokers of European and African ancestry.	10,094 European ancestry current and former smoker individuals, 3,260 African American current and former smoker individuals, 178 current and former smoker individuals	NA	4q31.21	Intergenic					NA	NA	rs10000225-A	rs10000225	0	10000225	intron_variant	1	0.35	3E-6	5.52288		0.044	NR unit decrease	Illumina [NR] (imputed)	N
69	rs11864680	3.76073e-23	16	11279913	rs193759	0.000876891	Aspartate aminotransferase levels	44246	33547301	Chen VL	44232	Nat Commun	www.ncbi.nlm.nih.gov/pubmed/33547301	Genome-wide association study of serum liver enzymes implicates diverse metabolic and liver pathology.	389,565 European ancestry individuals	134,182 East Asian ancestry individuals	16p13.13	CLEC16A, SOCS1	CLEC16A - HNRNPCP4	ENSG00000038532	ENSG00000263179		3870	56597	rs193759-A	rs193759	0	193759	regulatory_region_variant	1	0.67	8E-10	9.09691		6.14	z-score increase	Affymetrix [4314223] (imputed)	N
21	rs5743604	1.87366e-09	4	38877682	rs6814341	0.000878514	Height	44966	36224396	Yengo L	44846	Nature	www.ncbi.nlm.nih.gov/pubmed/36224396	A saturated map of common genetic variants associated with human height.	455,180 Hispanic or Latin American individuals	NA	4p14		FAM114A1			ENSG00000197712	NA	NA	rs6814341-A	rs6814341	0	6814341	intron_variant	0	0.2508	1E-7	7		0.013	[0.0083-0.0177] unit increase	Affymetrix, Illumina [1385132] (imputed)	N
11	rs13019081	1.52712e-47	2	102851708	rs2302612	0.000889145	Serum protein levels (sST2)	41733	23999434	Ho JE	41520	J Clin Invest	www.ncbi.nlm.nih.gov/pubmed/23999434	Common genetic variation at the IL1RL1 locus regulates IL-33/ST2 signaling.	2,797 individuals	NA	2q12.1	IL1RL2	IL1RL2			ENSG00000115598	NA	NA	rs2302612-C	rs2302612	0	2302612	missense_variant	0	0.17	2E-11	10.699		0.08	[0.06-0.1] unit decrease	Affymetrix [2500000] (imputed)	N
11	rs13019081	1.52712e-47	2	102851708	rs2302612	0.000889145	Interleukin-1 receptor-like 1 levels	44858	36168886	Thareja G	44832	Hum Mol Genet	www.ncbi.nlm.nih.gov/pubmed/36168886	Differences and commonalities in the genetic architecture of protein quantitative trait loci in European and Arab populations.	2,935 Qatari ancestry individuals	NA	2q12.1		IL1RL2			ENSG00000115598	NA	NA	rs2302612-C	rs2302612	0	2302612	missense_variant	0	0.246167	2E-29	28.699		0.360573	[0.3-0.42] unit decrease	NR [10004359]	N
24	rs62324212	3.03378e-12	4	123399491	rs45475795	0.00089003	Rheumatoid arthritis	43490	30423114	Laufer VA	43417	Hum Mol Genet	www.ncbi.nlm.nih.gov/pubmed/30423114	Genetic Influences on Susceptibility to Rheumatoid Arthritis in African-Americans.	916 African American cases, 1,392 African American controls,	4,873 East Asian ancestry cases, 17,641 East Asian ancestry controls, 19,234 European ancestry cases, 61,654 European ancestry controls	4q27	IL2, IL21	IL2 - NA	ENSG00000109471			21611	NA	rs45475795-A	rs45475795	0	45475795	intergenic_variant	1	0.93	4E-6	5.39794	(EA)	0.12829	[0.074-0.183] unit decrease	Illumina [8380626] (imputed)	N
24	rs62324212	3.03378e-12	4	123399491	rs45475795	0.00089003	Rheumatoid arthritis	41856	24390342	Okada Y	41633	Nature	www.ncbi.nlm.nih.gov/pubmed/24390342	Genetics of rheumatoid arthritis contributes to biology and drug discovery.	up to 14,361 European ancestry cases, up to 42,923 European ancestry controls, up to 4,873 East Asian ancestry cases, up to 17,642 East Asian ancestry controls	up to 3,775 European ancestry cases, up to 5,801 European ancestry controls, up to 6,871 East Asian ancestry cases, up to 6,392 East Asian ancestry controls	4q27	IL2, IL21	IL2 - NA	ENSG00000109471			21611	NA	rs45475795-G	rs45475795	0	45475795	intergenic_variant	1	0.07	4E-6	5.39794	(EA)	1.14	[1.08-1.20]	Affymetrix, Illumina [up to 9739303] (imputed)	N
44	rs4739738	3.94045e-18	8	81315033	rs72688039	0.000895469	Sex hormone-binding globulin levels	44376	33462484	Sinnott-Armstrong N	44214	Nat Genet	www.ncbi.nlm.nih.gov/pubmed/33462484	Genetics of 35 blood and urine biomarkers in the UK Biobank.	310,323 European ancestry individuals, 5,523 African ancestry individuals, 6,638 South Asian ancestry individuals	NA	8q21.13	NR	NA - RNU6-1213P		ENSG00000252884		NA	2718	rs72688039-A	rs72688039	0	72688039	non_coding_transcript_exon_variant	1	NR	2E-19	18.699		0.0498	[0.039-0.061] unit decrease	Affymetrix [9000000] (imputed)	N
62	rs4883585	8.5928e-10	12	133041618	rs10747083	0.000902999	Fasting glucose	44404	33402679	Lagou V	44201	Nat Commun	www.ncbi.nlm.nih.gov/pubmed/33402679	Sex-dimorphic genetic effects and novel loci for fasting glucose and insulin variability.	73,089 European ancestry women	NA	12q24.33	P2RX2	NA - FBRSL1		ENSG00000112787		NA	24519	rs10747083-A	rs10747083	0	10747083	intergenic_variant	1	0.66086	4E-6	5.39794		0.014637	[0.0084-0.0209] unit increase	Affymetrix, Illumina [8700000] (imputed)	N
62	rs4883585	8.5928e-10	12	133041618	rs10747083	0.000902999	Fasting glucose	44404	33402679	Lagou V	44201	Nat Commun	www.ncbi.nlm.nih.gov/pubmed/33402679	Sex-dimorphic genetic effects and novel loci for fasting glucose and insulin variability.	151,188 European ancestry individuals	NA	12q24.33	P2RX2	NA - FBRSL1		ENSG00000112787		NA	24519	rs10747083-A	rs10747083	0	10747083	intergenic_variant	1	0.66086	5E-11	10.301		0.014758	[0.01-0.019] unit increase	Affymetrix, Illumina [8700000] (imputed)	N
25	rs1828590	4.17859e-13	4	145254685	rs7377575	0.00090924	Post bronchodilator FEV1	42657	26634245	Lutz SM	42341	BMC Genet	www.ncbi.nlm.nih.gov/pubmed/26634245	A genome-wide association study identifies risk loci for spirometric measures among smokers of European and African ancestry.	10,094 European ancestry current and former smoker individuals, 3,260 African American current and former smoker individuals, 178 current and former smoker individuals	NA	4q31.21	Intergenic					NA	NA	rs7377575-T	rs7377575	0	7377575	intron_variant	1	0.654	1E-6	6		0.044	NR unit decrease	Illumina [NR] (imputed)	N
57	rs102274	9.1677e-13	11	61655305	rs1000778	0.000909595	Sphingolipid levels	40121	19798445	Hicks AA	40088	PLoS Genet	www.ncbi.nlm.nih.gov/pubmed/19798445	Genetic determinants of circulating sphingolipid concentrations in European populations.	4,110 European ancestry individuals	NA	11q12.2	FADS3	FADS3			ENSG00000221968	NA	NA	rs1000778-A	rs1000778	0	1000778	intron_variant	0	0.32	7E-13	12.1549	(SM 16:1)	0.62	[0.45-0.78] unit decrease	Illumina [318237]	N
57	rs102274	9.1677e-13	11	61655305	rs1000778	0.000909595	Phosphatidylcholine_40:5_[M+H]1+ levels	44609	34503513	Harshfield EL	44449	BMC Med	www.ncbi.nlm.nih.gov/pubmed/34503513	Genome-wide analysis of blood lipid metabolites in over 5000 South Asians reveals biological insights at cardiometabolic disease loci.	13,814 British ancestry individuals	NA	11q12.2		FADS3			ENSG00000221968	NA	NA	rs1000778-A	rs1000778	0	1000778	intron_variant	0	NR	9E-18	17.0458		0.145167	[0.11-0.18] unit decrease	Affymetrix [87696910] (imputed)	N
57	rs102274	9.1677e-13	11	61655305	rs1000778	0.000909595	Phosphatidylcholine_42:4_[M+OAc]1- levels	44609	34503513	Harshfield EL	44449	BMC Med	www.ncbi.nlm.nih.gov/pubmed/34503513	Genome-wide analysis of blood lipid metabolites in over 5000 South Asians reveals biological insights at cardiometabolic disease loci.	13,814 British ancestry individuals	NA	11q12.2		FADS3			ENSG00000221968	NA	NA	rs1000778-A	rs1000778	0	1000778	intron_variant	0	NR	2E-12	11.699		0.0794051	[0.057-0.101] unit decrease	Affymetrix [87696910] (imputed)	N
57	rs102274	9.1677e-13	11	61655305	rs1000778	0.000909595	Phosphatidylcholine_36:3_[M+H]1+/Phosphatidylethanolamine_39:3_[M+H]1+/Phosphatidate_41:4_[M+NH4]1+ levels	44609	34503513	Harshfield EL	44449	BMC Med	www.ncbi.nlm.nih.gov/pubmed/34503513	Genome-wide analysis of blood lipid metabolites in over 5000 South Asians reveals biological insights at cardiometabolic disease loci.	13,814 British ancestry individuals	NA	11q12.2		FADS3			ENSG00000221968	NA	NA	rs1000778-A	rs1000778	0	1000778	intron_variant	0	NR	1E-41	41		0.219628	[0.19-0.25] unit increase	Affymetrix [87696910] (imputed)	N
57	rs102274	9.1677e-13	11	61655305	rs1000778	0.000909595	Phosphatidylcholine_37:4_[M+H]1+/Phosphatidylethanolamine_40:4_[M+H]1+/Phosphatidate_42:5_[M+NH4]1+ levels	44609	34503513	Harshfield EL	44449	BMC Med	www.ncbi.nlm.nih.gov/pubmed/34503513	Genome-wide analysis of blood lipid metabolites in over 5000 South Asians reveals biological insights at cardiometabolic disease loci.	13,814 British ancestry individuals	NA	11q12.2		FADS3			ENSG00000221968	NA	NA	rs1000778-A	rs1000778	0	1000778	intron_variant	0	NR	1E-35	35		0.210849	[0.18-0.24] unit decrease	Affymetrix [87696910] (imputed)	N
57	rs102274	9.1677e-13	11	61655305	rs1000778	0.000909595	Phosphatidylcholine_37:3_[M+OAc]1-/Phosphatidylserine_41:2_[M-H]1- levels	44609	34503513	Harshfield EL	44449	BMC Med	www.ncbi.nlm.nih.gov/pubmed/34503513	Genome-wide analysis of blood lipid metabolites in over 5000 South Asians reveals biological insights at cardiometabolic disease loci.	13,814 British ancestry individuals	NA	11q12.2		FADS3			ENSG00000221968	NA	NA	rs1000778-A	rs1000778	0	1000778	intron_variant	0	NR	6E-16	15.2218		0.0794364	[0.06-0.099] unit increase	Affymetrix [87696910] (imputed)	N
57	rs102274	9.1677e-13	11	61655305	rs1000778	0.000909595	Phosphatidylcholine_38:5_[M+H]1+/Phosphatidylethanolamine_41:5_[M+H]1+/Phosphatidate_43:6_[M+NH4]1+ levels	44609	34503513	Harshfield EL	44449	BMC Med	www.ncbi.nlm.nih.gov/pubmed/34503513	Genome-wide analysis of blood lipid metabolites in over 5000 South Asians reveals biological insights at cardiometabolic disease loci.	13,814 British ancestry individuals	NA	11q12.2		FADS3			ENSG00000221968	NA	NA	rs1000778-A	rs1000778	0	1000778	intron_variant	0	NR	9E-33	32.0458		0.199941	[0.17-0.23] unit decrease	Affymetrix [87696910] (imputed)	N
57	rs102274	9.1677e-13	11	61655305	rs1000778	0.000909595	Phosphatidylcholine_40:4_[M+H]1+/Phosphatidylethanolamine_43:4_[M+H]1+ levels	44609	34503513	Harshfield EL	44449	BMC Med	www.ncbi.nlm.nih.gov/pubmed/34503513	Genome-wide analysis of blood lipid metabolites in over 5000 South Asians reveals biological insights at cardiometabolic disease loci.	13,814 British ancestry individuals	NA	11q12.2		FADS3			ENSG00000221968	NA	NA	rs1000778-A	rs1000778	0	1000778	intron_variant	0	NR	3E-13	12.5229		0.118494	[0.087-0.15] unit decrease	Affymetrix [87696910] (imputed)	N
57	rs102274	9.1677e-13	11	61655305	rs1000778	0.000909595	Phosphatidylcholine_38:3_[M+H]1+/Phosphatidylethanolamine_41:3_[M+H]1+/Phosphatidate_43:4_[M+NH4]1+ levels	44609	34503513	Harshfield EL	44449	BMC Med	www.ncbi.nlm.nih.gov/pubmed/34503513	Genome-wide analysis of blood lipid metabolites in over 5000 South Asians reveals biological insights at cardiometabolic disease loci.	13,814 British ancestry individuals	NA	11q12.2		FADS3			ENSG00000221968	NA	NA	rs1000778-A	rs1000778	0	1000778	intron_variant	0	NR	8E-30	29.0969		0.194045	[0.16-0.23] unit increase	Affymetrix [87696910] (imputed)	N
57	rs102274	9.1677e-13	11	61655305	rs1000778	0.000909595	Phosphatidylcholine_37:5_[M+H]1+/Phosphatidylethanolamine_40:5_[M+H]1+/Phosphatidate_42:6_[M+NH4]1+ levels	44609	34503513	Harshfield EL	44449	BMC Med	www.ncbi.nlm.nih.gov/pubmed/34503513	Genome-wide analysis of blood lipid metabolites in over 5000 South Asians reveals biological insights at cardiometabolic disease loci.	13,814 British ancestry individuals	NA	11q12.2		FADS3			ENSG00000221968	NA	NA	rs1000778-A	rs1000778	0	1000778	intron_variant	0	NR	2E-10	9.69897		0.105121	[0.073-0.137] unit decrease	Affymetrix [87696910] (imputed)	N
57	rs102274	9.1677e-13	11	61655305	rs1000778	0.000909595	Phosphatidylcholine_38:2_[M+H]1+/Phosphatidylethanolamine_41:2_[M+H]1+ levels	44609	34503513	Harshfield EL	44449	BMC Med	www.ncbi.nlm.nih.gov/pubmed/34503513	Genome-wide analysis of blood lipid metabolites in over 5000 South Asians reveals biological insights at cardiometabolic disease loci.	13,814 British ancestry individuals	NA	11q12.2		FADS3			ENSG00000221968	NA	NA	rs1000778-A	rs1000778	0	1000778	intron_variant	0	NR	4E-16	15.3979		0.140199	[0.11-0.17] unit increase	Affymetrix [87696910] (imputed)	N
57	rs102274	9.1677e-13	11	61655305	rs1000778	0.000909595	Phosphatidylcholine-O_44:5_[M+OAc]1-/Phosphatidylcholine-P_44:4_[M+OAc]1- levels	44609	34503513	Harshfield EL	44449	BMC Med	www.ncbi.nlm.nih.gov/pubmed/34503513	Genome-wide analysis of blood lipid metabolites in over 5000 South Asians reveals biological insights at cardiometabolic disease loci.	13,814 British ancestry individuals	NA	11q12.2		FADS3			ENSG00000221968	NA	NA	rs1000778-A	rs1000778	0	1000778	intron_variant	0	NR	8E-17	16.0969		0.0890818	[0.068-0.11] unit decrease	Affymetrix [87696910] (imputed)	N
57	rs102274	9.1677e-13	11	61655305	rs1000778	0.000909595	Phosphatidylcholine-O_44:5_[M+H]1+/Phosphatidylcholine-P_44:4_[M+H]1+ levels	44609	34503513	Harshfield EL	44449	BMC Med	www.ncbi.nlm.nih.gov/pubmed/34503513	Genome-wide analysis of blood lipid metabolites in over 5000 South Asians reveals biological insights at cardiometabolic disease loci.	13,814 British ancestry individuals	NA	11q12.2		FADS3			ENSG00000221968	NA	NA	rs1000778-A	rs1000778	0	1000778	intron_variant	0	NR	1E-12	12		0.119709	[0.087-0.153] unit decrease	Affymetrix [87696910] (imputed)	N
57	rs102274	9.1677e-13	11	61655305	rs1000778	0.000909595	Phosphatidylcholine-O_42:6_[M+OAc]1-/Phosphatidylcholine-P_42:5_[M+OAc]1- levels	44609	34503513	Harshfield EL	44449	BMC Med	www.ncbi.nlm.nih.gov/pubmed/34503513	Genome-wide analysis of blood lipid metabolites in over 5000 South Asians reveals biological insights at cardiometabolic disease loci.	13,814 British ancestry individuals	NA	11q12.2		FADS3			ENSG00000221968	NA	NA	rs1000778-A	rs1000778	0	1000778	intron_variant	0	NR	2E-10	9.69897		0.0753003	[0.052-0.098] unit decrease	Affymetrix [87696910] (imputed)	N
57	rs102274	9.1677e-13	11	61655305	rs1000778	0.000909595	Phosphatidylethanolamine_35:2_[M-H]1- levels	44609	34503513	Harshfield EL	44449	BMC Med	www.ncbi.nlm.nih.gov/pubmed/34503513	Genome-wide analysis of blood lipid metabolites in over 5000 South Asians reveals biological insights at cardiometabolic disease loci.	13,814 British ancestry individuals	NA	11q12.2		FADS3			ENSG00000221968	NA	NA	rs1000778-A	rs1000778	0	1000778	intron_variant	0	NR	6E-13	12.2218		0.0736128	[0.054-0.094] unit increase	Affymetrix [87696910] (imputed)	N
57	rs102274	9.1677e-13	11	61655305	rs1000778	0.000909595	Phosphatidylethanolamine_36:2_[M-H]1- levels	44609	34503513	Harshfield EL	44449	BMC Med	www.ncbi.nlm.nih.gov/pubmed/34503513	Genome-wide analysis of blood lipid metabolites in over 5000 South Asians reveals biological insights at cardiometabolic disease loci.	13,814 British ancestry individuals	NA	11q12.2		FADS3			ENSG00000221968	NA	NA	rs1000778-A	rs1000778	0	1000778	intron_variant	0	NR	4E-20	19.3979		0.0770545	[0.061-0.094] unit increase	Affymetrix [87696910] (imputed)	N
57	rs102274	9.1677e-13	11	61655305	rs1000778	0.000909595	Phosphatidylethanolamine_34:2_[M-H]1- levels	44609	34503513	Harshfield EL	44449	BMC Med	www.ncbi.nlm.nih.gov/pubmed/34503513	Genome-wide analysis of blood lipid metabolites in over 5000 South Asians reveals biological insights at cardiometabolic disease loci.	13,814 British ancestry individuals	NA	11q12.2		FADS3			ENSG00000221968	NA	NA	rs1000778-A	rs1000778	0	1000778	intron_variant	0	NR	2E-22	21.699		0.127556	[0.1-0.15] unit increase	Affymetrix [87696910] (imputed)	N
57	rs102274	9.1677e-13	11	61655305	rs1000778	0.000909595	Phosphatidylethanolamine-O_38:3_[M-H]1-/Phosphatidylethanolamine-P_38:2_[M-H]1- levels	44609	34503513	Harshfield EL	44449	BMC Med	www.ncbi.nlm.nih.gov/pubmed/34503513	Genome-wide analysis of blood lipid metabolites in over 5000 South Asians reveals biological insights at cardiometabolic disease loci.	13,814 British ancestry individuals	NA	11q12.2		FADS3			ENSG00000221968	NA	NA	rs1000778-A	rs1000778	0	1000778	intron_variant	0	NR	1E-10	10		0.062752	[0.044-0.082] unit increase	Affymetrix [87696910] (imputed)	N
57	rs102274	9.1677e-13	11	61655305	rs1000778	0.000909595	Phosphatidylethanolamine-O_38:5_[M-H]1-/Phosphatidylethanolamine-P_38:4_[M-H]1- levels	44609	34503513	Harshfield EL	44449	BMC Med	www.ncbi.nlm.nih.gov/pubmed/34503513	Genome-wide analysis of blood lipid metabolites in over 5000 South Asians reveals biological insights at cardiometabolic disease loci.	13,814 British ancestry individuals	NA	11q12.2		FADS3			ENSG00000221968	NA	NA	rs1000778-A	rs1000778	0	1000778	intron_variant	0	NR	7E-15	14.1549		0.0973909	[0.073-0.122] unit decrease	Affymetrix [87696910] (imputed)	N
57	rs102274	9.1677e-13	11	61655305	rs1000778	0.000909595	Phosphatidylethanolamine-O_40:5_[M-H]1-/Phosphatidylethanolamine-P_40:4_[M-H]1- levels	44609	34503513	Harshfield EL	44449	BMC Med	www.ncbi.nlm.nih.gov/pubmed/34503513	Genome-wide analysis of blood lipid metabolites in over 5000 South Asians reveals biological insights at cardiometabolic disease loci.	13,814 British ancestry individuals	NA	11q12.2		FADS3			ENSG00000221968	NA	NA	rs1000778-A	rs1000778	0	1000778	intron_variant	0	NR	2E-18	17.699		0.0867096	[0.067-0.106] unit decrease	Affymetrix [87696910] (imputed)	N
57	rs102274	9.1677e-13	11	61655305	rs1000778	0.000909595	Cholesteryl ester_22:6_[M+NH4]1+ levels	44609	34503513	Harshfield EL	44449	BMC Med	www.ncbi.nlm.nih.gov/pubmed/34503513	Genome-wide analysis of blood lipid metabolites in over 5000 South Asians reveals biological insights at cardiometabolic disease loci.	13,814 British ancestry individuals	NA	11q12.2		FADS3			ENSG00000221968	NA	NA	rs1000778-A	rs1000778	0	1000778	intron_variant	0	NR	4E-10	9.39794		0.0831959	[0.057-0.109] unit decrease	Affymetrix [87696910] (imputed)	N
57	rs102274	9.1677e-13	11	61655305	rs1000778	0.000909595	Cholesteryl ester_20:5_[M+NH4]1+ levels	44609	34503513	Harshfield EL	44449	BMC Med	www.ncbi.nlm.nih.gov/pubmed/34503513	Genome-wide analysis of blood lipid metabolites in over 5000 South Asians reveals biological insights at cardiometabolic disease loci.	13,814 British ancestry individuals	NA	11q12.2		FADS3			ENSG00000221968	NA	NA	rs1000778-A	rs1000778	0	1000778	intron_variant	0	NR	4E-40	39.3979		0.170831	[0.15-0.2] unit decrease	Affymetrix [87696910] (imputed)	N
57	rs102274	9.1677e-13	11	61655305	rs1000778	0.000909595	Phosphatidylethanolamine_38:3_[M-H]1- levels	44609	34503513	Harshfield EL	44449	BMC Med	www.ncbi.nlm.nih.gov/pubmed/34503513	Genome-wide analysis of blood lipid metabolites in over 5000 South Asians reveals biological insights at cardiometabolic disease loci.	13,814 British ancestry individuals	NA	11q12.2		FADS3			ENSG00000221968	NA	NA	rs1000778-A	rs1000778	0	1000778	intron_variant	0	NR	2E-38	37.699		0.111044	[0.094-0.128] unit increase	Affymetrix [87696910] (imputed)	N
57	rs102274	9.1677e-13	11	61655305	rs1000778	0.000909595	Phosphatidylethanolamine_37:3_[M-H]1- levels	44609	34503513	Harshfield EL	44449	BMC Med	www.ncbi.nlm.nih.gov/pubmed/34503513	Genome-wide analysis of blood lipid metabolites in over 5000 South Asians reveals biological insights at cardiometabolic disease loci.	13,814 British ancestry individuals	NA	11q12.2		FADS3			ENSG00000221968	NA	NA	rs1000778-A	rs1000778	0	1000778	intron_variant	0	NR	6E-11	10.2218		0.0699102	[0.049-0.091] unit increase	Affymetrix [87696910] (imputed)	N
57	rs102274	9.1677e-13	11	61655305	rs1000778	0.000909595	Phosphatidylethanolamine_38:4_[M-H]1- levels	44609	34503513	Harshfield EL	44449	BMC Med	www.ncbi.nlm.nih.gov/pubmed/34503513	Genome-wide analysis of blood lipid metabolites in over 5000 South Asians reveals biological insights at cardiometabolic disease loci.	13,814 British ancestry individuals	NA	11q12.2		FADS3			ENSG00000221968	NA	NA	rs1000778-A	rs1000778	0	1000778	intron_variant	0	NR	1E-36	36		0.118978	[0.1-0.14] unit decrease	Affymetrix [87696910] (imputed)	N
57	rs102274	9.1677e-13	11	61655305	rs1000778	0.000909595	Phosphatidylethanolamine_36:3_[M-H]1- levels	44609	34503513	Harshfield EL	44449	BMC Med	www.ncbi.nlm.nih.gov/pubmed/34503513	Genome-wide analysis of blood lipid metabolites in over 5000 South Asians reveals biological insights at cardiometabolic disease loci.	13,814 British ancestry individuals	NA	11q12.2		FADS3			ENSG00000221968	NA	NA	rs1000778-A	rs1000778	0	1000778	intron_variant	0	NR	3E-22	21.5229		0.114266	[0.091-0.137] unit increase	Affymetrix [87696910] (imputed)	N
57	rs102274	9.1677e-13	11	61655305	rs1000778	0.000909595	Phosphatidylethanolamine-O_36:5_[M-H]1-/Phosphatidylethanolamine-P_36:4_[M-H]1- levels	44609	34503513	Harshfield EL	44449	BMC Med	www.ncbi.nlm.nih.gov/pubmed/34503513	Genome-wide analysis of blood lipid metabolites in over 5000 South Asians reveals biological insights at cardiometabolic disease loci.	13,814 British ancestry individuals	NA	11q12.2		FADS3			ENSG00000221968	NA	NA	rs1000778-A	rs1000778	0	1000778	intron_variant	0	NR	4E-12	11.3979		0.0910266	[0.065-0.117] unit decrease	Affymetrix [87696910] (imputed)	N
57	rs102274	9.1677e-13	11	61655305	rs1000778	0.000909595	Phosphatidylethanolamine_39:4_[M-H]1- levels	44609	34503513	Harshfield EL	44449	BMC Med	www.ncbi.nlm.nih.gov/pubmed/34503513	Genome-wide analysis of blood lipid metabolites in over 5000 South Asians reveals biological insights at cardiometabolic disease loci.	13,814 British ancestry individuals	NA	11q12.2		FADS3			ENSG00000221968	NA	NA	rs1000778-A	rs1000778	0	1000778	intron_variant	0	NR	3E-21	20.5229		0.101463	[0.08-0.122] unit decrease	Affymetrix [87696910] (imputed)	N
57	rs102274	9.1677e-13	11	61655305	rs1000778	0.000909595	Phosphatidylethanolamine_38:5_[M-H]1- levels	44609	34503513	Harshfield EL	44449	BMC Med	www.ncbi.nlm.nih.gov/pubmed/34503513	Genome-wide analysis of blood lipid metabolites in over 5000 South Asians reveals biological insights at cardiometabolic disease loci.	13,814 British ancestry individuals	NA	11q12.2		FADS3			ENSG00000221968	NA	NA	rs1000778-A	rs1000778	0	1000778	intron_variant	0	NR	7E-14	13.1549		0.0849548	[0.063-0.107] unit decrease	Affymetrix [87696910] (imputed)	N
57	rs102274	9.1677e-13	11	61655305	rs1000778	0.000909595	Diacylglycerol_38:4_[M+H-H2O]1+ levels	44609	34503513	Harshfield EL	44449	BMC Med	www.ncbi.nlm.nih.gov/pubmed/34503513	Genome-wide analysis of blood lipid metabolites in over 5000 South Asians reveals biological insights at cardiometabolic disease loci.	13,814 British ancestry individuals	NA	11q12.2		FADS3			ENSG00000221968	NA	NA	rs1000778-A	rs1000778	0	1000778	intron_variant	0	NR	3E-21	20.5229		0.0782248	[0.062-0.094] unit decrease	Affymetrix [87696910] (imputed)	N
57	rs102274	9.1677e-13	11	61655305	rs1000778	0.000909595	Diacylglycerol_38:3_[M+H-H2O]1+ levels	44609	34503513	Harshfield EL	44449	BMC Med	www.ncbi.nlm.nih.gov/pubmed/34503513	Genome-wide analysis of blood lipid metabolites in over 5000 South Asians reveals biological insights at cardiometabolic disease loci.	13,814 British ancestry individuals	NA	11q12.2		FADS3			ENSG00000221968	NA	NA	rs1000778-A	rs1000778	0	1000778	intron_variant	0	NR	4E-39	38.3979		0.117832	[0.1-0.14] unit increase	Affymetrix [87696910] (imputed)	N
57	rs102274	9.1677e-13	11	61655305	rs1000778	0.000909595	Diacylglycerol_38:5_[M+H-H2O]1+ levels	44609	34503513	Harshfield EL	44449	BMC Med	www.ncbi.nlm.nih.gov/pubmed/34503513	Genome-wide analysis of blood lipid metabolites in over 5000 South Asians reveals biological insights at cardiometabolic disease loci.	13,814 British ancestry individuals	NA	11q12.2		FADS3			ENSG00000221968	NA	NA	rs1000778-A	rs1000778	0	1000778	intron_variant	0	NR	1E-15	15		0.0750485	[0.057-0.093] unit decrease	Affymetrix [87696910] (imputed)	N
57	rs102274	9.1677e-13	11	61655305	rs1000778	0.000909595	Phosphatidylcholine-O_36:4_[M+H]1+/Phosphatidylcholine-P_36:3_[M+H]1+ levels	44609	34503513	Harshfield EL	44449	BMC Med	www.ncbi.nlm.nih.gov/pubmed/34503513	Genome-wide analysis of blood lipid metabolites in over 5000 South Asians reveals biological insights at cardiometabolic disease loci.	13,814 British ancestry individuals	NA	11q12.2		FADS3			ENSG00000221968	NA	NA	rs1000778-A	rs1000778	0	1000778	intron_variant	0	NR	1E-16	16		0.113993	[0.087-0.141] unit decrease	Affymetrix [87696910] (imputed)	N
57	rs102274	9.1677e-13	11	61655305	rs1000778	0.000909595	Phosphatidylcholine-O_40:5_[M+H]1+/Phosphatidylcholine-P_40:4_[M+H]1+ levels	44609	34503513	Harshfield EL	44449	BMC Med	www.ncbi.nlm.nih.gov/pubmed/34503513	Genome-wide analysis of blood lipid metabolites in over 5000 South Asians reveals biological insights at cardiometabolic disease loci.	13,814 British ancestry individuals	NA	11q12.2		FADS3			ENSG00000221968	NA	NA	rs1000778-A	rs1000778	0	1000778	intron_variant	0	NR	3E-15	14.5229		0.129261	[0.097-0.161] unit decrease	Affymetrix [87696910] (imputed)	N
57	rs102274	9.1677e-13	11	61655305	rs1000778	0.000909595	Phosphatidylcholine-O_38:5_[M+H]1+/Phosphatidylcholine-P_38:4_[M+H]1+ levels	44609	34503513	Harshfield EL	44449	BMC Med	www.ncbi.nlm.nih.gov/pubmed/34503513	Genome-wide analysis of blood lipid metabolites in over 5000 South Asians reveals biological insights at cardiometabolic disease loci.	13,814 British ancestry individuals	NA	11q12.2		FADS3			ENSG00000221968	NA	NA	rs1000778-A	rs1000778	0	1000778	intron_variant	0	NR	4E-20	19.3979		0.149988	[0.12-0.18] unit decrease	Affymetrix [87696910] (imputed)	N
57	rs102274	9.1677e-13	11	61655305	rs1000778	0.000909595	Triacylglycerol_56:6_[M+NH4]1+ levels	44609	34503513	Harshfield EL	44449	BMC Med	www.ncbi.nlm.nih.gov/pubmed/34503513	Genome-wide analysis of blood lipid metabolites in over 5000 South Asians reveals biological insights at cardiometabolic disease loci.	13,814 British ancestry individuals	NA	11q12.2		FADS3			ENSG00000221968	NA	NA	rs1000778-A	rs1000778	0	1000778	intron_variant	0	NR	5E-14	13.301		0.120817	[0.089-0.152] unit decrease	Affymetrix [87696910] (imputed)	N
57	rs102274	9.1677e-13	11	61655305	rs1000778	0.000909595	Phosphatidylserine_40:5_[M+H]1+/Phosphatidylglycerol_40:7_[M+NH4]1+ levels	44609	34503513	Harshfield EL	44449	BMC Med	www.ncbi.nlm.nih.gov/pubmed/34503513	Genome-wide analysis of blood lipid metabolites in over 5000 South Asians reveals biological insights at cardiometabolic disease loci.	13,814 British ancestry individuals	NA	11q12.2		FADS3			ENSG00000221968	NA	NA	rs1000778-A	rs1000778	0	1000778	intron_variant	0	NR	5E-11	10.301		0.0938583	[0.066-0.122] unit decrease	Affymetrix [87696910] (imputed)	N
57	rs102274	9.1677e-13	11	61655305	rs1000778	0.000909595	Triacylglycerol_58:10_[M+NH4]1+ levels	44609	34503513	Harshfield EL	44449	BMC Med	www.ncbi.nlm.nih.gov/pubmed/34503513	Genome-wide analysis of blood lipid metabolites in over 5000 South Asians reveals biological insights at cardiometabolic disease loci.	13,814 British ancestry individuals	NA	11q12.2		FADS3			ENSG00000221968	NA	NA	rs1000778-A	rs1000778	0	1000778	intron_variant	0	NR	4E-13	12.3979		0.121781	[0.089-0.155] unit decrease	Affymetrix [87696910] (imputed)	N
57	rs102274	9.1677e-13	11	61655305	rs1000778	0.000909595	Sphingomyelin_36:2_[M+H]1+ levels	44609	34503513	Harshfield EL	44449	BMC Med	www.ncbi.nlm.nih.gov/pubmed/34503513	Genome-wide analysis of blood lipid metabolites in over 5000 South Asians reveals biological insights at cardiometabolic disease loci.	13,814 British ancestry individuals	NA	11q12.2		FADS3			ENSG00000221968	NA	NA	rs1000778-A	rs1000778	0	1000778	intron_variant	0	NR	3E-18	17.5229		0.112703	[0.087-0.138] unit decrease	Affymetrix [87696910] (imputed)	N
57	rs102274	9.1677e-13	11	61655305	rs1000778	0.000909595	Sphingomyelin_34:2_[M+H]1+ levels	44609	34503513	Harshfield EL	44449	BMC Med	www.ncbi.nlm.nih.gov/pubmed/34503513	Genome-wide analysis of blood lipid metabolites in over 5000 South Asians reveals biological insights at cardiometabolic disease loci.	13,814 British ancestry individuals	NA	11q12.2		FADS3			ENSG00000221968	NA	NA	rs1000778-A	rs1000778	0	1000778	intron_variant	0	NR	2E-15	14.699		0.099818	[0.075-0.124] unit decrease	Affymetrix [87696910] (imputed)	N
57	rs102274	9.1677e-13	11	61655305	rs1000778	0.000909595	Sphingomyelin_38:2_[M+H]1+ levels	44609	34503513	Harshfield EL	44449	BMC Med	www.ncbi.nlm.nih.gov/pubmed/34503513	Genome-wide analysis of blood lipid metabolites in over 5000 South Asians reveals biological insights at cardiometabolic disease loci.	13,814 British ancestry individuals	NA	11q12.2		FADS3			ENSG00000221968	NA	NA	rs1000778-A	rs1000778	0	1000778	intron_variant	0	NR	3E-12	11.5229		0.0863757	[0.062-0.111] unit decrease	Affymetrix [87696910] (imputed)	N
57	rs102274	9.1677e-13	11	61655305	rs1000778	0.000909595	Serum alkaline phosphatase levels	44376	33462484	Sinnott-Armstrong N	44214	Nat Genet	www.ncbi.nlm.nih.gov/pubmed/33462484	Genetics of 35 blood and urine biomarkers in the UK Biobank.	342,535 European ancestry individuals, 6,019 African ancestry individuals, 7,337 South Asian ancestry individuals	NA	11q12.2	NR	FADS3			ENSG00000221968	NA	NA	rs1000778-G	rs1000778	0	1000778	intron_variant	0	NR	1E-20	20		0.0254	[0.02-0.031] unit decrease	Affymetrix [9000000] (imputed)	N
57	rs102274	9.1677e-13	11	61655305	rs1000778	0.000909595	Apolipoprotein A1 levels	44376	33462484	Sinnott-Armstrong N	44214	Nat Genet	www.ncbi.nlm.nih.gov/pubmed/33462484	Genetics of 35 blood and urine biomarkers in the UK Biobank.	311,601 European ancestry individuals, 5,550 African ancestry individuals, 6,682 South Asian ancestry individuals	NA	11q12.2	NR	FADS3			ENSG00000221968	NA	NA	rs1000778-G	rs1000778	0	1000778	intron_variant	0	NR	4E-14	13.3979		0.0215	[0.016-0.027] unit increase	Affymetrix [9000000] (imputed)	N
57	rs102274	9.1677e-13	11	61655305	rs1000778	0.000909595	Phosphatidylinositol_34:2_[M-H]1- levels	44609	34503513	Harshfield EL	44449	BMC Med	www.ncbi.nlm.nih.gov/pubmed/34503513	Genome-wide analysis of blood lipid metabolites in over 5000 South Asians reveals biological insights at cardiometabolic disease loci.	13,814 British ancestry individuals	NA	11q12.2		FADS3			ENSG00000221968	NA	NA	rs1000778-A	rs1000778	0	1000778	intron_variant	0	NR	2E-10	9.69897		0.0768944	[0.053-0.101] unit increase	Affymetrix [87696910] (imputed)	N
57	rs102274	9.1677e-13	11	61655305	rs1000778	0.000909595	Phosphatidylinositol_36:2_[M-H]1- levels	44609	34503513	Harshfield EL	44449	BMC Med	www.ncbi.nlm.nih.gov/pubmed/34503513	Genome-wide analysis of blood lipid metabolites in over 5000 South Asians reveals biological insights at cardiometabolic disease loci.	13,814 British ancestry individuals	NA	11q12.2		FADS3			ENSG00000221968	NA	NA	rs1000778-A	rs1000778	0	1000778	intron_variant	0	NR	5E-17	16.301		0.0966182	[0.074-0.119] unit increase	Affymetrix [87696910] (imputed)	N
57	rs102274	9.1677e-13	11	61655305	rs1000778	0.000909595	Phosphatidylinositol_34:0_[M+H]1+ levels	44609	34503513	Harshfield EL	44449	BMC Med	www.ncbi.nlm.nih.gov/pubmed/34503513	Genome-wide analysis of blood lipid metabolites in over 5000 South Asians reveals biological insights at cardiometabolic disease loci.	13,814 British ancestry individuals	NA	11q12.2		FADS3			ENSG00000221968	NA	NA	rs1000778-A	rs1000778	0	1000778	intron_variant	0	NR	2E-12	11.699		0.103158	[0.074-0.132] unit decrease	Affymetrix [87696910] (imputed)	N
57	rs102274	9.1677e-13	11	61655305	rs1000778	0.000909595	Fatty acid(20:4)_[M-H]1- levels	44609	34503513	Harshfield EL	44449	BMC Med	www.ncbi.nlm.nih.gov/pubmed/34503513	Genome-wide analysis of blood lipid metabolites in over 5000 South Asians reveals biological insights at cardiometabolic disease loci.	13,814 British ancestry individuals	NA	11q12.2		FADS3			ENSG00000221968	NA	NA	rs1000778-A	rs1000778	0	1000778	intron_variant	0	NR	8E-40	39.0969		0.115409	[0.098-0.133] unit decrease	Affymetrix [87696910] (imputed)	N
57	rs102274	9.1677e-13	11	61655305	rs1000778	0.000909595	Fatty acid(22:5)_[M-H]1- levels	44609	34503513	Harshfield EL	44449	BMC Med	www.ncbi.nlm.nih.gov/pubmed/34503513	Genome-wide analysis of blood lipid metabolites in over 5000 South Asians reveals biological insights at cardiometabolic disease loci.	13,814 British ancestry individuals	NA	11q12.2		FADS3			ENSG00000221968	NA	NA	rs1000778-A	rs1000778	0	1000778	intron_variant	0	NR	8E-14	13.0969		0.0998473	[0.074-0.126] unit decrease	Affymetrix [87696910] (imputed)	N
57	rs102274	9.1677e-13	11	61655305	rs1000778	0.000909595	Fatty acid(22:4)_[M-H]1- levels	44609	34503513	Harshfield EL	44449	BMC Med	www.ncbi.nlm.nih.gov/pubmed/34503513	Genome-wide analysis of blood lipid metabolites in over 5000 South Asians reveals biological insights at cardiometabolic disease loci.	13,814 British ancestry individuals	NA	11q12.2		FADS3			ENSG00000221968	NA	NA	rs1000778-A	rs1000778	0	1000778	intron_variant	0	NR	8E-15	14.0969		0.0907136	[0.068-0.114] unit decrease	Affymetrix [87696910] (imputed)	N
57	rs102274	9.1677e-13	11	61655305	rs1000778	0.000909595	Lysophosphatidylethanolamine_20:4_[M-H]1- levels	44609	34503513	Harshfield EL	44449	BMC Med	www.ncbi.nlm.nih.gov/pubmed/34503513	Genome-wide analysis of blood lipid metabolites in over 5000 South Asians reveals biological insights at cardiometabolic disease loci.	13,814 British ancestry individuals	NA	11q12.2		FADS3			ENSG00000221968	NA	NA	rs1000778-A	rs1000778	0	1000778	intron_variant	0	NR	5E-23	22.301		0.125963	[0.1-0.15] unit decrease	Affymetrix [87696910] (imputed)	N
57	rs102274	9.1677e-13	11	61655305	rs1000778	0.000909595	Lysophosphatidylethanolamine_18:2_[M-H]1- levels	44609	34503513	Harshfield EL	44449	BMC Med	www.ncbi.nlm.nih.gov/pubmed/34503513	Genome-wide analysis of blood lipid metabolites in over 5000 South Asians reveals biological insights at cardiometabolic disease loci.	13,814 British ancestry individuals	NA	11q12.2		FADS3			ENSG00000221968	NA	NA	rs1000778-A	rs1000778	0	1000778	intron_variant	0	NR	3E-12	11.5229		0.0917343	[0.066-0.117] unit increase	Affymetrix [87696910] (imputed)	N
57	rs102274	9.1677e-13	11	61655305	rs1000778	0.000909595	Lysophosphatidylethanolamine_22:4_[M-H]1- levels	44609	34503513	Harshfield EL	44449	BMC Med	www.ncbi.nlm.nih.gov/pubmed/34503513	Genome-wide analysis of blood lipid metabolites in over 5000 South Asians reveals biological insights at cardiometabolic disease loci.	13,814 British ancestry individuals	NA	11q12.2		FADS3			ENSG00000221968	NA	NA	rs1000778-A	rs1000778	0	1000778	intron_variant	0	NR	5E-79	78.301		0.200787	[0.18-0.22] unit decrease	Affymetrix [87696910] (imputed)	N
57	rs102274	9.1677e-13	11	61655305	rs1000778	0.000909595	Phosphatidylcholine_32:0_[M+H]1+/Phosphatidylethanolamine_35:0_[M+H]1+/Phosphatidate_37:1_[M+NH4]1+ levels	44609	34503513	Harshfield EL	44449	BMC Med	www.ncbi.nlm.nih.gov/pubmed/34503513	Genome-wide analysis of blood lipid metabolites in over 5000 South Asians reveals biological insights at cardiometabolic disease loci.	13,814 British ancestry individuals	NA	11q12.2		FADS3			ENSG00000221968	NA	NA	rs1000778-A	rs1000778	0	1000778	intron_variant	0	NR	2E-13	12.699		0.0969495	[0.071-0.123] unit decrease	Affymetrix [87696910] (imputed)	N
57	rs102274	9.1677e-13	11	61655305	rs1000778	0.000909595	Phosphatidylcholine_32:2_[M+H]1+/Phosphatidylethanolamine_35:2_[M+H]1+/Phosphatidate_37:3_[M+NH4]1+ levels	44609	34503513	Harshfield EL	44449	BMC Med	www.ncbi.nlm.nih.gov/pubmed/34503513	Genome-wide analysis of blood lipid metabolites in over 5000 South Asians reveals biological insights at cardiometabolic disease loci.	13,814 British ancestry individuals	NA	11q12.2		FADS3			ENSG00000221968	NA	NA	rs1000778-A	rs1000778	0	1000778	intron_variant	0	NR	4E-11	10.3979		0.0905983	[0.064-0.117] unit increase	Affymetrix [87696910] (imputed)	N
57	rs102274	9.1677e-13	11	61655305	rs1000778	0.000909595	Phosphatidylcholine_31:2_[M+H]1+/Phosphatidylethanolamine_34:2_[M+H]1+/Phosphatidate_36:3_[M+NH4]1+ levels	44609	34503513	Harshfield EL	44449	BMC Med	www.ncbi.nlm.nih.gov/pubmed/34503513	Genome-wide analysis of blood lipid metabolites in over 5000 South Asians reveals biological insights at cardiometabolic disease loci.	13,814 British ancestry individuals	NA	11q12.2		FADS3			ENSG00000221968	NA	NA	rs1000778-A	rs1000778	0	1000778	intron_variant	0	NR	8E-22	21.0969		0.131998	[0.11-0.16] unit increase	Affymetrix [87696910] (imputed)	N
57	rs102274	9.1677e-13	11	61655305	rs1000778	0.000909595	Phosphatidylinositol-O_36:0_[M-H]1- levels	44609	34503513	Harshfield EL	44449	BMC Med	www.ncbi.nlm.nih.gov/pubmed/34503513	Genome-wide analysis of blood lipid metabolites in over 5000 South Asians reveals biological insights at cardiometabolic disease loci.	13,814 British ancestry individuals	NA	11q12.2		FADS3			ENSG00000221968	NA	NA	rs1000778-A	rs1000778	0	1000778	intron_variant	0	NR	2E-10	9.69897		0.0746481	[0.052-0.098] unit decrease	Affymetrix [87696910] (imputed)	N
57	rs102274	9.1677e-13	11	61655305	rs1000778	0.000909595	Phosphatidylglycerol_35:3_[M-H]1- levels	44609	34503513	Harshfield EL	44449	BMC Med	www.ncbi.nlm.nih.gov/pubmed/34503513	Genome-wide analysis of blood lipid metabolites in over 5000 South Asians reveals biological insights at cardiometabolic disease loci.	13,814 British ancestry individuals	NA	11q12.2		FADS3			ENSG00000221968	NA	NA	rs1000778-A	rs1000778	0	1000778	intron_variant	0	NR	2E-10	9.69897		0.0544082	[0.038-0.071] unit increase	Affymetrix [87696910] (imputed)	N
57	rs102274	9.1677e-13	11	61655305	rs1000778	0.000909595	Phosphatidylinositol_36:3_[M-H]1- levels	44609	34503513	Harshfield EL	44449	BMC Med	www.ncbi.nlm.nih.gov/pubmed/34503513	Genome-wide analysis of blood lipid metabolites in over 5000 South Asians reveals biological insights at cardiometabolic disease loci.	13,814 British ancestry individuals	NA	11q12.2		FADS3			ENSG00000221968	NA	NA	rs1000778-A	rs1000778	0	1000778	intron_variant	0	NR	1E-38	38		0.15388	[0.13-0.18] unit increase	Affymetrix [87696910] (imputed)	N
57	rs102274	9.1677e-13	11	61655305	rs1000778	0.000909595	Lysophosphatidylcholine_20:4_[M+H]1+ levels	44609	34503513	Harshfield EL	44449	BMC Med	www.ncbi.nlm.nih.gov/pubmed/34503513	Genome-wide analysis of blood lipid metabolites in over 5000 South Asians reveals biological insights at cardiometabolic disease loci.	13,814 British ancestry individuals	NA	11q12.2		FADS3			ENSG00000221968	NA	NA	rs1000778-A	rs1000778	0	1000778	intron_variant	0	NR	8E-72	71.0969		0.231781	[0.21-0.26] unit decrease	Affymetrix [87696910] (imputed)	N
57	rs102274	9.1677e-13	11	61655305	rs1000778	0.000909595	Phosphatidylcholine_34:2_[M+H]1+/Phosphatidylethanolamine_37:2_[M+H]1+/Phosphatidate_39:3_[M+NH4]1+ levels	44609	34503513	Harshfield EL	44449	BMC Med	www.ncbi.nlm.nih.gov/pubmed/34503513	Genome-wide analysis of blood lipid metabolites in over 5000 South Asians reveals biological insights at cardiometabolic disease loci.	13,814 British ancestry individuals	NA	11q12.2		FADS3			ENSG00000221968	NA	NA	rs1000778-A	rs1000778	0	1000778	intron_variant	0	NR	5E-25	24.301		0.131609	[0.11-0.16] unit increase	Affymetrix [87696910] (imputed)	N
57	rs102274	9.1677e-13	11	61655305	rs1000778	0.000909595	Phosphatidylcholine_35:2_[M+H]1+/Phosphatidylethanolamine_38:2_[M+H]1+/Phosphatidate_40:3_[M+NH4]1+ levels	44609	34503513	Harshfield EL	44449	BMC Med	www.ncbi.nlm.nih.gov/pubmed/34503513	Genome-wide analysis of blood lipid metabolites in over 5000 South Asians reveals biological insights at cardiometabolic disease loci.	13,814 British ancestry individuals	NA	11q12.2		FADS3			ENSG00000221968	NA	NA	rs1000778-A	rs1000778	0	1000778	intron_variant	0	NR	2E-12	11.699		0.0940341	[0.068-0.12] unit increase	Affymetrix [87696910] (imputed)	N
57	rs102274	9.1677e-13	11	61655305	rs1000778	0.000909595	Phosphatidylcholine_35:4_[M+H]1+/Phosphatidylethanolamine_38:4_[M+H]1+/Phosphatidate_40:5_[M+NH4]1+ levels	44609	34503513	Harshfield EL	44449	BMC Med	www.ncbi.nlm.nih.gov/pubmed/34503513	Genome-wide analysis of blood lipid metabolites in over 5000 South Asians reveals biological insights at cardiometabolic disease loci.	13,814 British ancestry individuals	NA	11q12.2		FADS3			ENSG00000221968	NA	NA	rs1000778-A	rs1000778	0	1000778	intron_variant	0	NR	6E-21	20.2218		0.123126	[0.097-0.149] unit decrease	Affymetrix [87696910] (imputed)	N
57	rs102274	9.1677e-13	11	61655305	rs1000778	0.000909595	Phosphatidylcholine_34:3_[M+H]1+/Phosphatidylethanolamine_37:3_[M+H]1+/Phosphatidate_39:4_[M+NH4]1+ levels	44609	34503513	Harshfield EL	44449	BMC Med	www.ncbi.nlm.nih.gov/pubmed/34503513	Genome-wide analysis of blood lipid metabolites in over 5000 South Asians reveals biological insights at cardiometabolic disease loci.	13,814 British ancestry individuals	NA	11q12.2		FADS3			ENSG00000221968	NA	NA	rs1000778-A	rs1000778	0	1000778	intron_variant	0	NR	8E-16	15.0969		0.10618	[0.08-0.132] unit increase	Affymetrix [87696910] (imputed)	N
57	rs102274	9.1677e-13	11	61655305	rs1000778	0.000909595	Phosphatidylcholine_34:2_[M+OAc]1-/Phosphatidylserine_38:1_[M-H]1- levels	44609	34503513	Harshfield EL	44449	BMC Med	www.ncbi.nlm.nih.gov/pubmed/34503513	Genome-wide analysis of blood lipid metabolites in over 5000 South Asians reveals biological insights at cardiometabolic disease loci.	13,814 British ancestry individuals	NA	11q12.2		FADS3			ENSG00000221968	NA	NA	rs1000778-A	rs1000778	0	1000778	intron_variant	0	NR	2E-21	20.699		0.103004	[0.082-0.124] unit increase	Affymetrix [87696910] (imputed)	N
57	rs102274	9.1677e-13	11	61655305	rs1000778	0.000909595	Phosphatidylcholine_35:3_[M+H]1+/Phosphatidylethanolamine_38:3_[M+H]1+/Phosphatidate_40:4_[M+NH4]1+ levels	44609	34503513	Harshfield EL	44449	BMC Med	www.ncbi.nlm.nih.gov/pubmed/34503513	Genome-wide analysis of blood lipid metabolites in over 5000 South Asians reveals biological insights at cardiometabolic disease loci.	13,814 British ancestry individuals	NA	11q12.2		FADS3			ENSG00000221968	NA	NA	rs1000778-A	rs1000778	0	1000778	intron_variant	0	NR	3E-34	33.5229		0.139268	[0.12-0.16] unit increase	Affymetrix [87696910] (imputed)	N
57	rs102274	9.1677e-13	11	61655305	rs1000778	0.000909595	Apolipoprotein B levels	44376	33462484	Sinnott-Armstrong N	44214	Nat Genet	www.ncbi.nlm.nih.gov/pubmed/33462484	Genetics of 35 blood and urine biomarkers in the UK Biobank.	340,860 European ancestry individuals, 5,962 African ancestry individuals, 7,275 South Asian ancestry individuals	NA	11q12.2	NR	FADS3			ENSG00000221968	NA	NA	rs1000778-G	rs1000778	0	1000778	intron_variant	0	NR	2E-20	19.699		0.0253	[0.02-0.031] unit increase	Affymetrix [9000000] (imputed)	N
57	rs102274	9.1677e-13	11	61655305	rs1000778	0.000909595	Total cholesterol levels	44376	33462484	Sinnott-Armstrong N	44214	Nat Genet	www.ncbi.nlm.nih.gov/pubmed/33462484	Genetics of 35 blood and urine biomarkers in the UK Biobank.	342,508 European ancestry individuals, 6,014 African ancestry individuals, 7,336 South Asian ancestry individuals	NA	11q12.2	NR	FADS3			ENSG00000221968	NA	NA	rs1000778-G	rs1000778	0	1000778	intron_variant	0	NR	5E-24	23.301		0.0274	[0.022-0.033] unit increase	Affymetrix [9000000] (imputed)	N
57	rs102274	9.1677e-13	11	61655305	rs1000778	0.000909595	Low density lipoprotein cholesterol levels	44376	33462484	Sinnott-Armstrong N	44214	Nat Genet	www.ncbi.nlm.nih.gov/pubmed/33462484	Genetics of 35 blood and urine biomarkers in the UK Biobank.	341,875 European ancestry individuals, 6,003 African ancestry individuals, 7,319 South Asian ancestry individuals	NA	11q12.2	NR	FADS3			ENSG00000221968	NA	NA	rs1000778-G	rs1000778	0	1000778	intron_variant	0	NR	4E-13	12.3979		0.0197	[0.014-0.025] unit increase	Affymetrix [9000000] (imputed)	N
57	rs102274	9.1677e-13	11	61655305	rs1000778	0.000909595	Glycated hemoglobin levels	44376	33462484	Sinnott-Armstrong N	44214	Nat Genet	www.ncbi.nlm.nih.gov/pubmed/33462484	Genetics of 35 blood and urine biomarkers in the UK Biobank.	327,177 European ancestry individuals, 4,847 African ancestry individuals, 6,895 South Asian ancestry individuals	NA	11q12.2	NR	FADS3			ENSG00000221968	NA	NA	rs1000778-G	rs1000778	0	1000778	intron_variant	0	NR	4E-10	9.39794		0.0174	[0.012-0.023] unit increase	Affymetrix [9000000] (imputed)	N
57	rs102274	9.1677e-13	11	61655305	rs1000778	0.000909595	High density lipoprotein cholesterol levels	44376	33462484	Sinnott-Armstrong N	44214	Nat Genet	www.ncbi.nlm.nih.gov/pubmed/33462484	Genetics of 35 blood and urine biomarkers in the UK Biobank.	313,372 European ancestry individuals, 5,573 African ancestry individuals, 6,689 South Asian ancestry individuals	NA	11q12.2	NR	FADS3			ENSG00000221968	NA	NA	rs1000778-G	rs1000778	0	1000778	intron_variant	0	NR	2E-34	33.699		0.0347	[0.029-0.04] unit increase	Affymetrix [9000000] (imputed)	N
57	rs102274	9.1677e-13	11	61655305	rs1000778	0.000909595	Triglyceride levels	44376	33462484	Sinnott-Armstrong N	44214	Nat Genet	www.ncbi.nlm.nih.gov/pubmed/33462484	Genetics of 35 blood and urine biomarkers in the UK Biobank.	342,233 European ancestry individuals, 6,014 African ancestry individuals, 7,330 South Asian ancestry individuals	NA	11q12.2	NR	FADS3			ENSG00000221968	NA	NA	rs1000778-G	rs1000778	0	1000778	intron_variant	0	NR	3E-22	21.5229		0.0263	[0.021-0.032] unit decrease	Affymetrix [9000000] (imputed)	N
57	rs102274	9.1677e-13	11	61655305	rs1000778	0.000909595	Non-albumin protein levels	44376	33462484	Sinnott-Armstrong N	44214	Nat Genet	www.ncbi.nlm.nih.gov/pubmed/33462484	Genetics of 35 blood and urine biomarkers in the UK Biobank.	313,032 European ancestry individuals, 5,573 African ancestry individuals, 6,687 South Asian ancestry individuals	NA	11q12.2	NR	FADS3			ENSG00000221968	NA	NA	rs1000778-G	rs1000778	0	1000778	intron_variant	0	NR	6E-14	13.2218		0.0214	[0.016-0.027] unit decrease	Affymetrix [9000000] (imputed)	N
34	rs3752416	9.05868e-11	6	26328365	rs1155207	0.000913333	Hip circumference adjusted for BMI	44432	34021172	Christakoudi S	44337	Sci Rep	www.ncbi.nlm.nih.gov/pubmed/34021172	GWAS of allometric body-shape indices in UK Biobank identifies loci suggesting associations with morphogenesis, organogenesis, adrenal cell renewal and cancer.	219,872 British ancestry women	NA	6p22.2	HIST1H3PS1	H3C9P - BTN3A2	ENSG00000220875	ENSG00000186470		5845	37022	rs1155207-G	rs1155207	0	1155207	intron_variant	1	NR	3E-22	21.5229		0.0273654	[0.022-0.033] unit decrease	Affymetrix [321016] (imputed)	N
34	rs3752416	9.05868e-11	6	26328365	rs1155207	0.000913333	Cholesterol to total lipids in large LDL percentage (UKB data field 23615)	45077	36764567	Davyson E	44966	Biol Psychiatry	www.ncbi.nlm.nih.gov/pubmed/36764567	Metabolomic Investigation of Major Depressive Disorder Identifies a Potentially Causal Association With Polyunsaturated Fatty Acids.	88,329 European ancestry individuals	NA	6p22.2		H3C9P - BTN3A2	ENSG00000220875	ENSG00000186470		5845	37022	rs1155207-G	rs1155207	0	1155207	intron_variant	1	0.487252	6E-10	9.22185		0.0302165	[0.021-0.04] unit increase	NR [16366144] (imputed)	N
67	rs10519067	7.02537e-25	15	61073802	rs17270446	0.000914029	Height	43606	30595370	Kichaev G	43461	Am J Hum Genet	www.ncbi.nlm.nih.gov/pubmed/30595370	Leveraging Polygenic Functional Enrichment to Improve GWAS Power.	approximately 458,000 European ancestry individuals	NA	15q22.2		RORA			ENSG00000069667	NA	NA	rs17270446-?	rs17270446	0	17270446	intron_variant	0	NR	1E-9	9		NA		NR [~ 8900000] (imputed)	N
42	rs864745	4.60101e-08	7	28172014	rs2189965	0.00091898	Lymphocyte count	44092	32888494	Vuckovic D	44075	Cell	www.ncbi.nlm.nih.gov/pubmed/32888494	The Polygenic and Monogenic Basis of Blood Traits and Diseases.	408,112 British individuals	NA	7p15.1	JAZF1	JAZF1			ENSG00000153814	NA	NA	rs2189965-T	rs2189965	0	2189965	intron_variant	0	0.202478	3E-21	20.5229		0.0259781	[0.021-0.031] unit decrease	Affymetrix [93095623] (imputed)	N
52	rs7896518	2.0099e-08	10	65305252	rs12263348	0.00091965	Type 2 diabetes	44088	32541925	Vujkovic M	43997	Nat Genet	www.ncbi.nlm.nih.gov/pubmed/32541925	Discovery of 318 new risk loci for type 2 diabetes and related vascular outcomes among 1.4 million participants in a multi-ancestry meta-analysis.	148,726 European ancestry cases, 965,732 European ancestry controls	NA	10q21.3	NR	REEP3			ENSG00000165476	NA	NA	rs12263348-C	rs12263348	0	12263348	intron_variant	0	0.6615	8E-9	8.09691		0.0282	[0.019-0.038] unit decrease	Affymetrix, Illumina [1198787] (imputed)	N
71	rs2271308	5.39223e-29	17	37633831	rs12451585	0.000924376	Serum albumin levels	44544	34594039	Sakaue S	44469	Nat Genet	www.ncbi.nlm.nih.gov/pubmed/34594039	A cross-population atlas of genetic associations for 220 human phenotypes.	315,268 European ancestry individuals, 120,539 East Asian ancestry individuals	NA	17q12		CDK12			ENSG00000167258	NA	NA	rs12451585-A	rs12451585	0	12451585	intron_variant	0	NR	3E-8	7.52288		0.0195	[0.013-0.026] unit decrease	Affymetrix, Illumina [20534035] (imputed)	N
28	rs1438673	1.51658e-21	5	110606055	rs1618689	0.00093612	Menarche (age at onset)	43504	30595370	Kichaev G	43461	Am J Hum Genet	www.ncbi.nlm.nih.gov/pubmed/30595370	Leveraging Polygenic Functional Enrichment to Improve GWAS Power.	approximately 242,000 European ancestry individuals	NA	5q22.1		CAMK4			ENSG00000152495	NA	NA	rs1618689-?	rs1618689	0	1618689	intron_variant	0	NR	4E-9	8.39794		NA		NR [~ 8900000] (imputed)	N
61	rs12824685	2.6975e-09	12	123688283	rs144354883	0.000944514	Waist-to-hip ratio adjusted for BMI	44432	34021172	Christakoudi S	44337	Sci Rep	www.ncbi.nlm.nih.gov/pubmed/34021172	GWAS of allometric body-shape indices in UK Biobank identifies loci suggesting associations with morphogenesis, organogenesis, adrenal cell renewal and cancer.	219,872 British ancestry women	NA	12q24.31	MPHOSPH9	MPHOSPH9			ENSG00000051825	NA	NA	rs144354883-A	rs144354883	0	144354883	intron_variant	0	NR	7E-11	10.1549		0.0583412	[0.041-0.076] unit decrease	Affymetrix [319769] (imputed)	N
61	rs12824685	2.6975e-09	12	123688283	rs144354883	0.000944514	Waist-hip index	44432	34021172	Christakoudi S	44337	Sci Rep	www.ncbi.nlm.nih.gov/pubmed/34021172	GWAS of allometric body-shape indices in UK Biobank identifies loci suggesting associations with morphogenesis, organogenesis, adrenal cell renewal and cancer.	219,872 British ancestry women	NA	12q24.31	MPHOSPH9	MPHOSPH9			ENSG00000051825	NA	NA	rs144354883-A	rs144354883	0	144354883	intron_variant	0	NR	3E-10	9.52288		0.0566388	[0.039-0.074] unit decrease	Affymetrix [319769] (imputed)	N
61	rs12824685	2.6975e-09	12	123688283	rs144354883	0.000944514	Educational attainment	44743	35361970	Okbay A	44651	Nat Genet	www.ncbi.nlm.nih.gov/pubmed/35361970	Polygenic prediction of educational attainment within and between families from genome-wide association analyses in 3 million individuals.	3,037,499 European ancestry individuals	NA	12q24.31		MPHOSPH9			ENSG00000051825	NA	NA	rs144354883-A	rs144354883	0	144354883	intron_variant	0	0.0246	3E-8	7.52288		0.019143	[0.012-0.026] unit increase	Illumina [10675380] (imputed)	N
73	rs12940887	1.86235e-18	17	47510584	rs9912738	0.000952063	Systolic blood pressure	43531	30578418	Giri A	43455	Nat Genet	www.ncbi.nlm.nih.gov/pubmed/30578418	Trans-ethnic association study of blood pressure determinants in over 750,000 individuals.	365,998 European ancestry individuals, 63,490 African ancestry individuals, 22,802 Hispanic individuals, 4,792 Asian ancestry individuals, 2,695 Native American ancestry individuals	299,024 European ancestry individuals, 17,277 individuals	17q21.33	PHB	EIF4EP2 - LINC02075	ENSG00000229944	ENSG00000249497		8300	24639	rs9912738-C	rs9912738	0	9912738	intron_variant	1	0.6214	9E-9	8.04576		0.2037	[0.13-0.27] mmHg decrease	Affymetrix [NR] (imputed)	N
57	rs102274	9.1677e-13	11	61433285	rs10792317	0.000961869	Lysophosphatidylcholine (22:5) [sn1] (n6) levels	44747	35668104	Cadby G	44718	Nat Commun	www.ncbi.nlm.nih.gov/pubmed/35668104	Comprehensive genetic analysis of the human lipidome identifies loci associated with lipid homeostasis with links to coronary artery disease.	4,492 European ancestry individuals	NA	11q12.2		RPLP0P2 - DAGLA	ENSG00000243742	ENSG00000134780		26364	14578	rs10792317-T	rs10792317	0	10792317	intergenic_variant	1	NR	7E-8	7.1549		0.121	[0.078-0.164] unit decrease	Illumina [13869437] (imputed)	N
30	rs7713065	5.91085e-20	5	131647475	rs3828671	0.000968254	Tryptophan betaine levels	44998	36635386	Chen Y	44938	Nat Genet	www.ncbi.nlm.nih.gov/pubmed/36635386	Genomic atlas of the plasma metabolome prioritizes metabolites implicated in human diseases.	8,216 European ancestry individuals	NA	5q31.1		MIR3936HG, SLC22A4			ENSG00000233006, ENSG00000197208	NA	NA	rs3828671-A	rs3828671	0	3828671	non_coding_transcript_exon_variant	0	0.0284146	5E-13	12.301		0.334549	[0.24-0.43] unit decrease	Affymetrix [15429826] (imputed)	N
6	rs2070901	5.80242e-14	1	161101890	rs7517289	0.000976903	Alzheimer's disease or gastroesophageal reflux disease	44816	35851147	Adewuyi EO	44760	Commun Biol	www.ncbi.nlm.nih.gov/pubmed/35851147	A large-scale genome-wide cross-trait analysis reveals shared genetic architecture between Alzheimer's disease and gastrointestinal tract disorders.	71,880 European ancestry Alzheimer's disease or AD-by-proxy cases, 71,522 European ancestry GERD cases, up to 644,457 European ancestry controls	NA	1q23.3		DEDD			ENSG00000158796	NA	NA	rs7517289-C	rs7517289	0	7517289	splice_region_variant	0	NR	3E-6	5.52288		NA		NR [NR]	N
25	rs1828590	4.17859e-13	4	145312027	rs6537287	0.000994727	Post bronchodilator FEV1	42657	26634245	Lutz SM	42341	BMC Genet	www.ncbi.nlm.nih.gov/pubmed/26634245	A genome-wide association study identifies risk loci for spirometric measures among smokers of European and African ancestry.	10,094 European ancestry current and former smoker individuals, 3,260 African American current and former smoker individuals, 178 current and former smoker individuals	NA	4q31.21	Intergenic					NA	NA	rs6537287-A	rs6537287	0	6537287	intron_variant	1	0.305	1E-6	6		0.045	NR unit decrease	Illumina [NR] (imputed)	N
32	rs12187932	1.00688e-08	5	176780682	rs4131290	0.000998624	Urinary calcium excretion	43880	31993563	Ware EB	43791	Mayo Clin Proc Innov Qual Outcomes	www.ncbi.nlm.nih.gov/pubmed/31993563	Genome-wide Association Study of 24-Hour Urinary Excretion of Calcium, Magnesium, and Uric Acid.	6,462 European ancestry individuals	NA	5q35.3	LMAN2	LMAN2 - RGS14	ENSG00000169223	ENSG00000169220		2013	4243	rs4131290-A	rs4131290	0	4131290	intergenic_variant	1	0.71	4E-6	5.39794		7.57	NR mg decrease	NR [NR] (imputed)	N
60	rs3001425	6.94565e-15	12	57770098	rs7971133	0.000998959	Extracellular sulfatase Sulf-2 levels (SULF2.8305.18.3)	44936	29875488	Sun BB	43257	Nature	www.ncbi.nlm.nih.gov/pubmed/29875488	Genomic atlas of the human plasma proteome.	3,301 European ancestry individuals	NA	12q13.3		R3HDM2			ENSG00000179912	NA	NA	rs7971133-T	rs7971133	0	7971133	intron_variant	0	0.24	5E-16	15.301		0.23	[-0.17--0.29] unit decrease	Affymetrix [10572788] (imputed)	N
5	rs4453032	1.74357e-08	1	154397416	rs12118721	0.00100626	Myocardial infarction	42625	26343387	Nikpay M	42254	Nat Genet	www.ncbi.nlm.nih.gov/pubmed/26343387	A comprehensive 1,000 Genomes-based genome-wide association meta-analysis of coronary artery disease.	27,509 European ancestry cases, 130 African American cases, 278 Hispanic American cases, 10,257 South Asian ancestry cases, 288 Lebanese ancestry cases, 1,687 East Asian ancestry cases, 99,121 European ancestry controls, 2,778 African American controls, 3,337 Hispanic American controls, 12,899 South Asian ancestry controls, 466 Lebanese ancestry controls, 7,709 East Asian ancestry controls	NA	1q21.3	IL6R	IL6R			ENSG00000160712	NA	NA	rs12118721-T	rs12118721	0	12118721	intron_variant	0	0.48	1E-7	7		1.06	[1.04-1.08]	Affymetrix, Illumina [8600000] (imputed)	N
41	rs1800797	4.07058e-08	7	22746564	rs13242809	0.00101836	Lymphocyte count	44092	32888494	Vuckovic D	44075	Cell	www.ncbi.nlm.nih.gov/pubmed/32888494	The Polygenic and Monogenic Basis of Blood Traits and Diseases.	408,112 British individuals	NA	7p15.3		STEAP1B			ENSG00000105889	NA	NA	rs13242809-A	rs13242809	0	13242809	intron_variant	0	0.274055	3E-23	22.5229		0.024741	[0.02-0.03] unit decrease	Affymetrix [93095623] (imputed)	N
41	rs1800797	4.07058e-08	7	22746564	rs13242809	0.00101836	Lymphocyte count	42977	27863252	Astle WJ	42691	Cell	www.ncbi.nlm.nih.gov/pubmed/27863252	The Allelic Landscape of Human Blood Cell Trait Variation and Links to Common Complex Disease.	171,643 European ancestry individuals	NA	7p15.3	intergenic	STEAP1B			ENSG00000105889	NA	NA	rs13242809-A	rs13242809	0	13242809	intron_variant	0	0.2744	9E-11	10.0458		0.0262918	[0.018-0.034] unit decrease	Affymetrix [~ 2500000] (imputed)	N
41	rs1800797	4.07058e-08	7	22746564	rs13242809	0.00101836	C-reactive protein	44544	34594039	Sakaue S	44469	Nat Genet	www.ncbi.nlm.nih.gov/pubmed/34594039	A cross-population atlas of genetic associations for 220 human phenotypes.	353,466 European ancestry individuals, 83,025 East Asian ancestry individuals	NA	7p15.3		STEAP1B			ENSG00000105889	NA	NA	rs13242809-A	rs13242809	0	13242809	intron_variant	0	NR	3E-34	33.5229		0.0295	[0.025-0.034] unit decrease	Affymetrix, Illumina [20529698] (imputed)	N
41	rs1800797	4.07058e-08	7	22746564	rs13242809	0.00101836	White blood cell count	44544	34594039	Sakaue S	44469	Nat Genet	www.ncbi.nlm.nih.gov/pubmed/34594039	A cross-population atlas of genetic associations for 220 human phenotypes.	350,470 European ancestry individuals, 154,355 East Asian ancestry individuals	NA	7p15.3		STEAP1B			ENSG00000105889	NA	NA	rs13242809-A	rs13242809	0	13242809	intron_variant	0	NR	3E-15	14.5229		0.0173	[0.013-0.022] unit decrease	Affymetrix, Illumina [20538670] (imputed)	N
31	rs35346561	3.11902e-08	5	140023238	rs17208187	0.00102258	Blood protein levels	43420	30072576	Emilsson V	43314	Science	www.ncbi.nlm.nih.gov/pubmed/30072576	Co-regulatory networks of human serum proteins link genetics to disease.	3,200 European ancestry individuals	NA	5q31.3	CD14	TMCO6, NDUFA2			ENSG00000113119, ENSG00000131495	NA	NA	rs17208187-C	rs17208187	0	17208187	missense_variant	0	0.69328125	4E-12	11.3979	(CD14, 8969_49_3)	0.181645	[0.13-0.23] unit increase	Illumina [> 1000000] (imputed)	N
34	rs3752416	9.05868e-11	6	25840946	rs1408273	0.00102492	X-12839 levels	44998	36635386	Chen Y	44938	Nat Genet	www.ncbi.nlm.nih.gov/pubmed/36635386	Genomic atlas of the plasma metabolome prioritizes metabolites implicated in human diseases.	4,867 European ancestry individuals	NA	6p22.2		SLC17A3			ENSG00000124564	NA	NA	rs1408273-G	rs1408273	0	1408273	intron_variant	0	0.553167	1E-11	11		0.134498	[0.096-0.173] unit increase	Affymetrix [15458356] (imputed)	N
32	rs12187932	1.00688e-08	5	176817583	rs55785724	0.00102801	Hemoglobin concentration	44095	32888493	Chen MH	44075	Cell	www.ncbi.nlm.nih.gov/pubmed/32888493	Trans-ethnic and Ancestry-Specific Blood-Cell Genetics in 746,667 Individuals from 5 Global Populations.	149,861 East Asian ancestry individuals	NA	5q35.3	NR	SLC34A1			ENSG00000131183	NA	NA	rs55785724-A	rs55785724	0	55785724	intron_variant	0	0.695811	3E-11	10.5229		0.026392	[0.019-0.034] SD units decrease	Affymetrix, Illumina [16709126] (imputed)	N
51	rs11255938	8.35268e-13	10	8777692	rs10508366	0.00103488	Eosinophil counts	43504	30595370	Kichaev G	43461	Am J Hum Genet	www.ncbi.nlm.nih.gov/pubmed/30595370	Leveraging Polygenic Functional Enrichment to Improve GWAS Power.	approximately 440,000 European ancestry individuals	NA	10p14		RNA5SP299 - NA	ENSG00000212505			78898	NA	rs10508366-?	rs10508366	0	10508366	intergenic_variant	1	NR	5E-21	20.301		NA		NR [~ 8900000] (imputed)	N
53	rs11187838	8.82795e-09	10	96767767	rs11188130	0.00103899	Diastolic blood pressure	44797	35762941	Plotnikov D	44713	Invest Ophthalmol Vis Sci	www.ncbi.nlm.nih.gov/pubmed/35762941	High Blood Pressure and Intraocular Pressure: A Mendelian Randomization Study.	526,001 European ancestry individuals	NA	10q23.33		CYP2C59P - CYP2C60P	ENSG00000228460	ENSG00000260863		454	1664	rs11188130-A	rs11188130	0	11188130	upstream_gene_variant	1	NR	1E-9	9		0.1447	[0.098-0.191] unit decrease	NR [NR] (imputed)	N
25	rs1828590	4.17859e-13	4	145315659	rs6812520	0.00103954	Post bronchodilator FEV1	42657	26634245	Lutz SM	42341	BMC Genet	www.ncbi.nlm.nih.gov/pubmed/26634245	A genome-wide association study identifies risk loci for spirometric measures among smokers of European and African ancestry.	10,094 European ancestry current and former smoker individuals, 3,260 African American current and former smoker individuals, 178 current and former smoker individuals	NA	4q31.21	Intergenic					NA	NA	rs6812520-A	rs6812520	0	6812520	intron_variant	1	0.304	1E-6	6		0.045	NR unit decrease	Illumina [NR] (imputed)	N
30	rs2299010	1.53311e-10	5	132029491	rs4705963	0.00104129	Eosinophil counts	44092	32888494	Vuckovic D	44075	Cell	www.ncbi.nlm.nih.gov/pubmed/32888494	The Polygenic and Monogenic Basis of Blood Traits and Diseases.	408,112 British individuals	NA	5q31.1	KIF3A	KIF3A			ENSG00000131437	NA	NA	rs4705963-G	rs4705963	0	4705963	3_prime_UTR_variant	0	0.749072	1E-18	18		0.0242857	[0.019-0.03] unit increase	Affymetrix [93095623] (imputed)	N
8	rs76181804	2.5272e-11	1	198726620	rs1932437	0.00104211	Rheumatoid arthritis (ACPA-positive)	43320	24532676	Kim K	41684	Ann Rheum Dis	www.ncbi.nlm.nih.gov/pubmed/24532676	High-density genotyping of immune loci in Koreans and Europeans identifies eight new rheumatoid arthritis risk loci.	2,234 Korean ancestry cases, 7,065 Korean ancestry controls, 10,288 European ancestry cases, 35,502 European ancestry controls	NA	1q32.1	PTPRC	PTPRC - MIR181A1HG	ENSG00000081237	ENSG00000229989		15	20370	rs1932437-A	rs1932437	0	1932437	intergenic_variant	1	0.86	4E-6	5.39794		1.11111	[1.06-1.16]	Illumina [133816] (imputed)	N
49	rs11539209	1.74328e-08	9	131570178	rs45609236	0.00104591	Phenylpyruvate levels	44935	35050183	Hysi PG	44572	Metabolites	www.ncbi.nlm.nih.gov/pubmed/35050183	Metabolome Genome-Wide Association Study Identifies 74 Novel Genomic Regions Influencing Plasma Metabolites Levels.	8,809 European ancestry individuals	NA	9q34.11		TBC1D13			ENSG00000107021	NA	NA	rs45609236-T	rs45609236	0	45609236	3_prime_UTR_variant	0	NR	1E-13	13		0.132	[0.097-0.167] unit decrease	Affymetrix [10000000] (imputed)	N
49	rs11539209	1.74328e-08	9	131570178	rs45609236	0.00104591	Serum albumin levels	44544	34594039	Sakaue S	44469	Nat Genet	www.ncbi.nlm.nih.gov/pubmed/34594039	A cross-population atlas of genetic associations for 220 human phenotypes.	315,268 European ancestry individuals, 120,539 East Asian ancestry individuals	NA	9q34.11		TBC1D13			ENSG00000107021	NA	NA	rs45609236-C	rs45609236	0	45609236	3_prime_UTR_variant	0	NR	4E-8	7.39794		0.0123	[0.008-0.0166] unit increase	Affymetrix, Illumina [20534035] (imputed)	N
49	rs11539209	1.74328e-08	9	131572027	rs15676	0.00105165	Indolelactate levels	44904	24816252	Shin SY	41770	Nat Genet	www.ncbi.nlm.nih.gov/pubmed/24816252	An atlas of genetic influences on human blood metabolites.	7,378 European ancestry individuals	NA	9q34.11		TBC1D13			ENSG00000107021	NA	NA	rs15676-A	rs15676	0	15676	3_prime_UTR_variant	0	0.71	1E-12	12		0.019	[0.013-0.025] unit increase	Affymetrix, Illumina [2100000] (imputed)	N
35	rs113670165	1.25173e-10	6	35246319	rs10484578	0.00105413	Systemic lupus erythematosus	44370	33272962	Yin X	44168	Ann Rheum Dis	www.ncbi.nlm.nih.gov/pubmed/33272962	Meta-analysis of 208370 East Asians identifies 113 susceptibility loci for systemic lupus erythematosus.	13,377 East Asian ancestry cases, 194,993 East Asian ancestry controls	NA	6p21.31	NR	ZNF76			ENSG00000065029	NA	NA	rs10484578-A	rs10484578	0	10484578	intron_variant	0	0.628	4E-14	13.3979		1.131	[1.1-1.16]	Illumina [11270530] (imputed)	N
68	rs7178824	3.74412e-13	15	67610951	rs12440869	0.00105779	Peak velocity of the mitral A-wave	42983	28394258	Wild PS	42835	J Clin Invest	www.ncbi.nlm.nih.gov/pubmed/28394258	Large-scale genome-wide analysis identifies genetic variants associated with cardiac structure and function.	21,852 European ancestry individuals	14,787 European ancestry individuals	15q23	IQCH	IQCH-AS1, IQCH			ENSG00000259673, ENSG00000103599	NA	NA	rs12440869-T	rs12440869	0	12440869	intron_variant	0	0.26	1E-8	8		0.726	[0.48-0.98] unit decrease	Affymetrix, Illumina [at least 283291] (imputed)	N
76	rs1132645	1.01465e-09	19	46269076	rs2014576	0.00105973	Left atrial active emptying fraction	44442	34338756	Ahlberg G	44406	Eur Heart J	www.ncbi.nlm.nih.gov/pubmed/34338756	Genome-wide association study identifies 18 novel loci associated with left atrial volume and function.	35,658 British ancestry individuals	NA	19q13.32		SIX5			ENSG00000177045	NA	NA	rs2014576-?	rs2014576	0	2014576	missense_variant	0	NR	2E-10	9.69897		0.415	[0.29-0.54] unit increase	Affymetrix [10600000] (imputed)	N
61	rs12824685	2.6975e-09	12	123569375	rs4148863	0.00106385	Household income (MTAG)	43859	31844048	Hill WD	43815	Nat Commun	www.ncbi.nlm.nih.gov/pubmed/31844048	Genome-wide analysis identifies molecular systems and 149 genetic loci associated with income.	505,541 British and unknown ancestry individuals	NA	12q24.31	PITPNM2	PITPNM2			ENSG00000090975	NA	NA	rs4148863-G	rs4148863	0	4148863	intron_variant	0	0.2843	8E-9	8.09691		0.012663	[0.0084-0.017] unit decrease	Affymetrix [up to 18485882] (imputed)	N
35	rs113670165	1.25173e-10	6	35327355	rs4713853	0.00106686	Systemic lupus erythematosus	44300	33493351	Song Q	44221	Rheumatology (Oxford)	www.ncbi.nlm.nih.gov/pubmed/33493351	Genome-wide association study on Northern Chinese identifies KLF2, DOT1L and STAB2 associated with systemic lupus erythematosus.	4,734 Chinese ancestry cases, 9,425 Chinese ancestry controls, 4,576 European ancestry cases, 8,039 European ancestry controls	NA	6p21.31	DEF6	PPARD			ENSG00000112033	NA	NA	rs4713853-A	rs4713853	0	4713853	intron_variant	0	NR	3E-12	11.5229		1.18	[1.13-1.23]	Illumina [3860730] (imputed)	N
35	rs113670165	1.25173e-10	6	35327355	rs4713853	0.00106686	Systemic lupus erythematosus	44300	33493351	Song Q	44221	Rheumatology (Oxford)	www.ncbi.nlm.nih.gov/pubmed/33493351	Genome-wide association study on Northern Chinese identifies KLF2, DOT1L and STAB2 associated with systemic lupus erythematosus.	4,734 Chinese ancestry cases, 9,425 Chinese ancestry controls	NA	6p21.31	DEF6	PPARD			ENSG00000112033	NA	NA	rs4713853-A	rs4713853	0	4713853	intron_variant	0	0.33	2E-8	7.69897		1.17	[1.12-1.22]	Illumina [at least 3860730] (imputed)	N
12	rs72837826	1.26651e-16	2	111935461	rs7565445	0.00106752	Multiple sclerosis	43871	31604244	International Multiple Sclerosis Genetics Consortium	43709	Science	www.ncbi.nlm.nih.gov/pubmed/31604244	Multiple sclerosis genomic map implicates peripheral immune cells and microglia in susceptibility.	14,802 European and unknown ancestry cases, 26,703 European and unknown ancestry controls	32,627 European and unknown ancestry cases, 41,672 European and unknown ancestry controls	2q13	BCL2L11	MIR4435-2HG			ENSG00000172965	NA	NA	rs7565445-C	rs7565445	0	7565445	intron_variant	0	NR	3E-6	5.52288		1.053	NR	Affymetrix, Illumina [8278136] (imputed)	N
52	rs7896518	2.0099e-08	10	65302699	rs12257409	0.00108352	Youthful appearance (self-reported)	44224	32339537	Roberts V	43945	J Invest Dermatol	www.ncbi.nlm.nih.gov/pubmed/32339537	Genome wide association study identifies genetic associations with perceived age.	423,992 European ancestry individuals	NA	10q21.3	REEP3	REEP3			ENSG00000165476	NA	NA	rs12257409-C	rs12257409	0	12257409	intron_variant	0	0.652016	3E-11	10.5229		1.03085	NR	Affymetrix [~ 9600000] (imputed)	N
76	rs1132645	1.01465e-09	19	46294510	rs1865116	0.00109295	Height	44966	36224396	Yengo L	44846	Nature	www.ncbi.nlm.nih.gov/pubmed/36224396	A saturated map of common genetic variants associated with human height.	5,314,291 European ancestry, Hispanic or Latin American, East Asian ancestry, African ancestry, South Asian ancestry individuals	NA	19q13.32		DMWD			ENSG00000185800	NA	NA	rs1865116-G	rs1865116	0	1865116	intron_variant	0	0.5231	1E-76	76		0.0117	[0.011-0.013] unit decrease	Affymetrix, Illumina [1385132] (imputed)	N
80	rs9611573	1.37583e-08	22	41970104	rs78404259	0.00109355	Educational attainment (years of education)	43502	30595370	Kichaev G	43461	Am J Hum Genet	www.ncbi.nlm.nih.gov/pubmed/30595370	Leveraging Polygenic Functional Enrichment to Improve GWAS Power.	approximately 455,000 European ancestry individuals	NA	22q13.2		CSDC2			ENSG00000172346	NA	NA	rs78404259-?	rs78404259	0	78404259	intron_variant	0	NR	1E-8	8		NA		NR [~ 8900000] (imputed)	N
80	rs9611573	1.37583e-08	22	41970104	rs78404259	0.00109355	Intelligence	45015	36378351	Williams CM	44880	Behav Genet	www.ncbi.nlm.nih.gov/pubmed/36378351	A General Cognitive Ability Factor for the UK Biobank.	223,731 British ancestry individuals	NA	22q13.2		CSDC2			ENSG00000172346	NA	NA	rs78404259-?	rs78404259	0	78404259	intron_variant	0	NR	8E-10	9.09691		NA		Affymetrix [5319661] (imputed)	N
53	rs11187838	8.82795e-09	10	96068480	rs11187850	0.00109411	Fasting plasma glucose change	45093	36653889	Jin H	44945	Diabetes Metab J	www.ncbi.nlm.nih.gov/pubmed/36653889	Genome-Wide Association Study on Longitudinal Change in Fasting Plasma Glucose in Korean Population.	1,027 East Asian ancestry cases, 9,501 East Asian ancestry controls	NA	10q23.33		PLCE1			ENSG00000138193	NA	NA	rs11187850-?	rs11187850	0	11187850	intron_variant	0	NR	5E-8	7.30103		0.187	[0.12-0.25] unit increase	Affymetrix [2713317] (imputed)	N
24	rs62324212	3.03378e-12	4	123552814	rs2893008	0.00109653	Systemic lupus erythematosus (MTAG)	45100	36750564	Khunsriraksakul C	44964	Nat Commun	www.ncbi.nlm.nih.gov/pubmed/36750564	Multi-ancestry and multi-trait genome-wide association meta-analyses inform clinical risk prediction for systemic lupus erythematosus.	at least 5,877 East Asian ancestry cases, at least 188,588 East Asian ancestry controls, at least 14,355 European ancestry cases, at least 505,956 European ancestry controls, at least 1,393 admixed American ancestry cases, at least 2,327 admixed American ancestry controls (MTAG boosted by autoimmune diseases samples)	NA	4q27		IL21-AS1			ENSG00000227145	NA	NA	rs2893008-A	rs2893008	0	2893008	intron_variant	0	NR	2E-8	7.69897		0.1	[0.066-0.134] unit decrease	NR [NR]	N
80	rs9611573	1.37583e-08	22	42201517	rs74705753	0.00109949	Intelligence (MTAG)	43154	29326435	Hill WD	43111	Mol Psychiatry	www.ncbi.nlm.nih.gov/pubmed/29326435	A combined analysis of genetically correlated traits identifies 187 loci and a role for neurogenesis and myelination in intelligence.	120,934 British ancestry individuals, 127,548 individuals	NA	22q13.2	CCDC134	CCDC134			ENSG00000100147	NA	NA	rs74705753-A	rs74705753	0	74705753	intron_variant	0	NR	1E-8	8		0.0402816	[0.026-0.054] unit increase	Affymetrix [NR]	N
60	rs3001425	6.94565e-15	12	57492996	rs841718	0.00110532	Signal transducer and activator of transcription 6 levels	45019	34648354	Pietzner M	44512	Science	www.ncbi.nlm.nih.gov/pubmed/34648354	Mapping the proteo-genomic convergence of human diseases.	10,708 European ancestry individuals	NA	12q13.3		STAT6			ENSG00000166888	NA	NA	rs841718-A	rs841718	0	841718	non_coding_transcript_exon_variant	0	0.6	8E-13	12.0969		0.093	[0.068-0.118] unit increase	Affymetrix, Illumina [10200000] (imputed)	N
32	rs12187932	1.00688e-08	5	176750688	rs62397245	0.00111362	Triglyceride levels	44033	32203549	Richardson TG	43913	PLoS Med	www.ncbi.nlm.nih.gov/pubmed/32203549	Evaluating the relationship between circulating lipoprotein lipids and apolipoproteins with risk of coronary heart disease: A multivariable Mendelian randomisation analysis.	441,016 European ancestry individuals	NA	5q35.3	LMAN2	MXD3 - LMAN2	ENSG00000213347	ENSG00000169223		10930	7880	rs62397245-C	rs62397245	0	62397245	regulatory_region_variant	1	0.77764	5E-10	9.30103		0.0149698	[0.01-0.02] unit decrease	Affymetrix [NR] (imputed)	N
32	rs12187932	1.00688e-08	5	176750688	rs62397245	0.00111362	Cholesteryl esters to total lipids ratio in large HDL	44678	35213538	Richardson TG	44617	PLoS Biol	www.ncbi.nlm.nih.gov/pubmed/35213538	Characterising metabolomic signatures of lipid-modifying therapies through drug target mendelian randomisation.	115,082 European ancestry individuals	NA	5q35.3		MXD3 - LMAN2	ENSG00000213347	ENSG00000169223		10930	7880	rs62397245-C	rs62397245	0	62397245	regulatory_region_variant	1	0.776864	1E-8	8		0.0268252	[0.018-0.036] unit increase	NR [11722792] (imputed)	N
32	rs12187932	1.00688e-08	5	176750688	rs62397245	0.00111362	Triglyceride levels	44882	34887591	Graham SE	44539	Nature	www.ncbi.nlm.nih.gov/pubmed/34887591	The power of genetic diversity in genome-wide association studies of lipids.	1,320,016 European ancestry individuals	NA	5q35.3		MXD3 - LMAN2	ENSG00000213347	ENSG00000169223		10930	7880	rs62397245-G	rs62397245	0	62397245	regulatory_region_variant	1	0.231279	8E-13	12.0969		0.0145686	[0.011-0.018] unit increase	NR [52000000] (imputed)	N
63	rs981625	1.7177e-11	13	73986628	rs1886450	0.00111825	Colorectal cancer	44995	36539618	Fernandez-Rozadilla C	44915	Nat Genet	www.ncbi.nlm.nih.gov/pubmed/36539618	Deciphering colorectal cancer genetics through multi-omic analysis of 100,204 cases and 154,587 controls of European and east Asian ancestries.	21,731 European ancestry cases, 47,444 European ancestry controls, 78,473 East Asian ancestry cases, 107,143 East Asian ancestry controls	NA	13q22.1		MARK2P12 - LINC00393	ENSG00000229708	ENSG00000224853		4139	982	rs1886450-G	rs1886450	0	1886450	upstream_gene_variant	1	NR	2E-12	11.699		0.0484	[0.035-0.062] unit increase	Affymetrix, Illumina [22200000] (imputed)	N
63	rs981625	1.7177e-11	13	73986628	rs1886450	0.00111825	Colorectal cancer	43564	30529582	Lu Y	43440	Gastroenterology	www.ncbi.nlm.nih.gov/pubmed/30529582	Large-scale Genome-wide Association Study of East Asians Identifies Loci Associated With Risk for Colorectal Cancer.	22,775 East Asian ancestry cases, 47,731 East Asian ancestry controls	NA	13q22.1	KLF5, KLF12	MARK2P12 - LINC00393	ENSG00000229708	ENSG00000224853		4139	982	rs1886450-G	rs1886450	0	1886450	upstream_gene_variant	1	0.593	6E-12	11.2218		1.09	[1.07-1.12]	Affymetrix, Illumina [up to 10700000] (imputed)	N
16	rs35570272	4.12111e-17	3	33015469	rs13314993	0.00112175	Celiac disease	40266	20190752	Dubois PC	40237	Nat Genet	www.ncbi.nlm.nih.gov/pubmed/20190752	Multiple common variants for celiac disease influencing immune gene expression.	4,533 European ancestry cases, 10,750 European ancestry controls	4,918 European ancestry cases, 5,684 European ancestry controls	3p22.3	CCR4	CCR4 - GLB1	ENSG00000183813	ENSG00000170266		17628	22632	rs13314993-C	rs13314993	0	13314993	regulatory_region_variant	1	0.46	3E-9	8.52288		1.13	[1.08-1.17]	Illumina [292387]	N
34	rs3752416	9.05868e-11	6	25821807	rs1747522	0.00113357	Urinary metabolite levels in chronic kidney disease	43893	31959995	Schlosser P	43850	Nat Genet	www.ncbi.nlm.nih.gov/pubmed/31959995	Genetic studies of urinary metabolites illuminate mechanisms of detoxification and excretion in humans.	1,221 cases	406 cases	6p22.2	SLC17A1, SLC17A3, SLC17A4	SLC17A1			ENSG00000124568	NA	NA	rs1747522-T	rs1747522	0	1747522	intron_variant	0	0.48	6E-13	12.2218	(X - 18888)	0.229	[0.17-0.29] unit decrease	Illumina [7750367] (imputed)	N
34	rs3752416	9.05868e-11	6	25821807	rs1747522	0.00113357	Metabolite peak levels (QI13644)	44882	35995766	Tahir UA	44795	Nat Commun	www.ncbi.nlm.nih.gov/pubmed/35995766	Whole Genome Association Study of the Plasma Metabolome Identifies Metabolites Linked to Cardiometabolic Disease in Black Individuals.	2,466 Black/admixed ancestry individuals	up to 1,653 European, Hispanic, Asian or Black individuals	6p22.2		SLC17A1			ENSG00000124568	NA	NA	rs1747522-A	rs1747522	0	1747522	intron_variant	0	NR	3E-16	15.5229		0.336804	[0.26-0.42] unit decrease	Illumina [167638]	N
52	rs7896518	2.0099e-08	10	65295110	rs10995554	0.00113853	Cortical surface area	44545	34560273	Shadrin AA	44460	Neuroimage	www.ncbi.nlm.nih.gov/pubmed/34560273	Vertex-wise multivariate genome-wide association study identifies 780 unique genetic loci associated with cortical morphology.	35,657 White British ancestry individuals	NA	10q21.3	NR	REEP3			ENSG00000165476	NA	NA	rs10995554-G	rs10995554	0	10995554	intron_variant	0	0.3517	8E-10	9.09691		NA		NR [9056863] (imputed)	N
52	rs7896518	2.0099e-08	10	65295110	rs10995554	0.00113853	Vertex-wise cortical surface area	44627	34910505	van der Meer D	44545	Sci Adv	www.ncbi.nlm.nih.gov/pubmed/34910505	The genetic architecture of human cortical folding.	33,748 European ancestry individuals	NA	10q21.3		REEP3			ENSG00000165476	NA	NA	rs10995554-G	rs10995554	0	10995554	intron_variant	0	0.34	2E-9	8.69897		6.01	z score increase	Affymetrix [9061022] (imputed)	N
39	rs569305282	2.62371e-08	6	138147048	rs670369	0.00114211	Systemic lupus erythematosus (MTAG)	45100	36750564	Khunsriraksakul C	44964	Nat Commun	www.ncbi.nlm.nih.gov/pubmed/36750564	Multi-ancestry and multi-trait genome-wide association meta-analyses inform clinical risk prediction for systemic lupus erythematosus.	at least 5,877 East Asian ancestry cases, at least 188,588 East Asian ancestry controls, at least 14,355 European ancestry cases, at least 505,956 European ancestry controls, at least 1,393 admixed American ancestry cases, at least 2,327 admixed American ancestry controls (MTAG boosted by autoimmune diseases samples)	NA	6q23.3		WAKMAR2			ENSG00000237499	NA	NA	rs670369-C	rs670369	0	670369	intron_variant	0	NR	3E-20	19.5229		0.095	[0.075-0.115] unit increase	NR [NR]	N
47	rs7868130	2.88234e-08	9	5069837	rs7869668	0.00114464	Platelet count	43309	29403010	Kanai M	43136	Nat Genet	www.ncbi.nlm.nih.gov/pubmed/29403010	Genetic analysis of quantitative traits in the Japanese population links cell types to complex human diseases.	108,208 Japanese ancestry individuals	NA	9p24.1	NR	JAK2			ENSG00000096968	NA	NA	rs7869668-?	rs7869668	0	7869668	intron_variant	0	NR	2E-15	14.699		0.03425	[0.026-0.043] unit decrease novel	Illumina [6108953] (imputed)	N
34	rs3752416	9.05868e-11	6	25834428	rs1185568	0.00114919	2-aminooctanoate levels	44998	36635386	Chen Y	44938	Nat Genet	www.ncbi.nlm.nih.gov/pubmed/36635386	Genomic atlas of the plasma metabolome prioritizes metabolites implicated in human diseases.	8,178 European ancestry individuals	NA	6p22.2		SLC17A3			ENSG00000124564	NA	NA	rs1185568-A	rs1185568	0	1185568	intron_variant	0	0.537817	6E-13	12.2218		0.111653	[0.081-0.142] unit decrease	Affymetrix [15428576] (imputed)	N
46	rs13277355	1.19521e-11	8	128828680	rs4733778	0.00115669	Asthma (childhood onset)	43938	31669095	Zhu Z	43762	J Allergy Clin Immunol	www.ncbi.nlm.nih.gov/pubmed/31669095	Shared Genetic and Experimental Links between Obesity-Related Traits and Asthma Subtypes in UK Biobank.	13,435 European ancestry cases, 393,186 European ancestry controls	NA	8q24.21	NR	PVT1			ENSG00000249859	NA	NA	rs4733778-?	rs4733778	0	4733778	intron_variant	0	NR	3E-9	8.52288		NA		Affymetrix [~ 8270000] (imputed)	N
9	rs3766568	2.01997e-09	1	203106175	rs12125460	0.00116324	Chitinase-3-like protein 1 levels	44858	36168886	Thareja G	44832	Hum Mol Genet	www.ncbi.nlm.nih.gov/pubmed/36168886	Differences and commonalities in the genetic architecture of protein quantitative trait loci in European and Arab populations.	2,935 Qatari ancestry individuals	NA	1q32.1		ADORA1			ENSG00000163485	NA	NA	rs12125460-C	rs12125460	0	12125460	intron_variant	0	0.182453	2E-38	37.699		0.4536	[0.38-0.52] unit decrease	NR [10004359]	N
35	rs113670165	1.25173e-10	6	35370728	rs2267666	0.00117593	Hip circumference adjusted for BMI	44432	34021172	Christakoudi S	44337	Sci Rep	www.ncbi.nlm.nih.gov/pubmed/34021172	GWAS of allometric body-shape indices in UK Biobank identifies loci suggesting associations with morphogenesis, organogenesis, adrenal cell renewal and cancer.	186,825 British ancestry men	NA	6p21.31	PPARD	PPARD			ENSG00000112033	NA	NA	rs2267666-A	rs2267666	0	2267666	intron_variant	0	NR	8E-10	9.09691		0.0219905	[0.015-0.029] unit decrease	Affymetrix [323123] (imputed)	N
80	rs9611573	1.37583e-08	22	42329284	rs112045239	0.00117856	Processed meat consumption	44020	32066663	Niarchou M	43864	Transl Psychiatry	www.ncbi.nlm.nih.gov/pubmed/32066663	Genome-wide association study of dietary intake in the UK biobank study and its associations with schizophrenia and other traits.	335,576 European ancestry individuals	NA	22q13.2	CCDC134, SREBF2, SHISA8, TNFRSF13C, CENPM	TNFRSF13C - CENPM	ENSG00000159958	ENSG00000100162		6474	5457	rs112045239-?	rs112045239	0	112045239	intergenic_variant	1	NR	1E-8	8		0.0222342	[0.015-0.03] unit increase	Affymetrix [25921788] (imputed)	N
12	rs72837826	1.26651e-16	2	111934977	rs10169613	0.00117961	Type 2 diabetes	43476	30054458	Xue A	43308	Nat Commun	www.ncbi.nlm.nih.gov/pubmed/30054458	Genome-wide association analyses identify 143 risk variants and putative regulatory mechanisms for type 2 diabetes.	61,714 European ancestry cases, 1,178 Pakistani ancestry cases, 593,952 European ancestry controls, 2,472 Pakistani ancestry controls	NA	2q13	BCL2L11	MIR4435-2HG			ENSG00000172965	NA	NA	rs10169613-T	rs10169613	0	10169613	intron_variant	0	0.472133958676468	4E-8	7.39794		0.0429	[0.028-0.058] unit decrease	NR [5035015] (imputed)	N
12	rs72837826	1.26651e-16	2	111934977	rs10169613	0.00117961	Type 2 diabetes	44544	34594039	Sakaue S	44469	Nat Genet	www.ncbi.nlm.nih.gov/pubmed/34594039	A cross-population atlas of genetic associations for 220 human phenotypes.	38,841 European ancestry cases, 451,248 European ancestry controls, 45,383 East Asian ancestry cases, 132,032 East Asian ancestry controls	NA	2q13		MIR4435-2HG			ENSG00000172965	NA	NA	rs10169613-T	rs10169613	0	10169613	intron_variant	0	NR	1E-9	9		0.0386	[0.026-0.051] unit decrease	Affymetrix, Illumina [25845091] (imputed)	N
60	rs3001425	6.94565e-15	12	57735045	rs11609805	0.00118192	Ratio of triglycerides to phosphoglycerides	44678	35213538	Richardson TG	44617	PLoS Biol	www.ncbi.nlm.nih.gov/pubmed/35213538	Characterising metabolomic signatures of lipid-modifying therapies through drug target mendelian randomisation.	115,006 European ancestry individuals	NA	12q13.3		R3HDM2			ENSG00000179912	NA	NA	rs11609805-G	rs11609805	0	11609805	5_prime_UTR_variant	0	0.759547	6E-12	11.2218		0.0307397	[0.022-0.039] unit increase	NR [11722792] (imputed)	N
76	rs1132645	1.01465e-09	19	46227880	rs57947504	0.00118658	Retinal vascular fractal dimension	44635	34743558	Zekavat SM	44508	Circulation	www.ncbi.nlm.nih.gov/pubmed/34743558	Deep Learning of the Retina Enables Phenome- and Genome-wide Analyses of the Microvasculature.	38,932 British ancestry individuals	NA	19q13.32		FBXO46			ENSG00000177051	NA	NA	rs57947504-C	rs57947504	0	57947504	intron_variant	0	0.45703	1E-7	7		0.035517	[0.022-0.049] unit decrease	Affymetrix [15580782] (imputed)	N
76	rs1132645	1.01465e-09	19	46227880	rs57947504	0.00118658	Retinal vascular fractal density	44635	34743558	Zekavat SM	44508	Circulation	www.ncbi.nlm.nih.gov/pubmed/34743558	Deep Learning of the Retina Enables Phenome- and Genome-wide Analyses of the Microvasculature.	38,932 British ancestry individuals	NA	19q13.32		FBXO46			ENSG00000177051	NA	NA	rs57947504-C	rs57947504	0	57947504	intron_variant	0	0.45703	1E-8	8		0.038825	[0.025-0.052] unit decrease	Affymetrix [15580782] (imputed)	N
80	rs9611573	1.37583e-08	22	41249522	rs138349	0.00121093	Total cholesterol levels	44882	34887591	Graham SE	44539	Nature	www.ncbi.nlm.nih.gov/pubmed/34887591	The power of genetic diversity in genome-wide association studies of lipids.	40,963 South Asian ancestry individuals, 48,057 Hispanic individuals, 99,432 Admixed African or African ancestry individuals, 146,492 East Asian ancestry individuals, 1,320,016 European ancestry individuals	NA	22q13.2		ST13			ENSG00000100380	NA	NA	rs138349-?	rs138349	0	138349	intron_variant	0	NR	1E-16	16		NA		NR [52000000] (imputed)	N
34	rs3752416	9.05868e-11	6	25912342	rs9295674	0.00121609	Large artery stroke	44468	34031191	Kumar A	44340	Neurology	www.ncbi.nlm.nih.gov/pubmed/34031191	Association of SUMOlation Pathway Genes With Stroke in a Genome-wide Association Study in India.	350 Indian ancestry cases, 2,154 Indian ancestry controls	NA	6p22.2		H2BP5 - SLC17A2	ENSG00000277410	ENSG00000112337		26363	640	rs9295674-?	rs9295674	0	9295674	intergenic_variant	1	NR	3E-6	5.52288		0.957347	[0.939936588408045-0.975079106674813]	Illumina [up to 7827597] (imputed)	N
37	rs77791277	2.8109e-08	6	106734040	rs633724	0.00122304	Systemic sclerosis	43797	31672989	Lopez-Isac E	43769	Nat Commun	www.ncbi.nlm.nih.gov/pubmed/31672989	GWAS for systemic sclerosis identifies multiple risk loci and highlights fibrotic and vasculopathy pathways.	9,095 European ancestry cases, 17,584 European ancestry controls	NA	6q21	ATG5	ATG5			ENSG00000057663	NA	NA	rs633724-T	rs633724	0	633724	intron_variant	0	0.35	3E-9	8.52288		1.13		Illumina [4723365]	N
60	rs3001425	6.94565e-15	12	57781893	rs2122982	0.00122695	Blood urea nitrogen levels	43651	31152163	Wuttke M	43616	Nat Genet	www.ncbi.nlm.nih.gov/pubmed/31152163	A catalog of genetic loci associated with kidney function from analyses of a million individuals.	416,178 European and unknown ancestry individuals	NA	12q13.3	R3HDM2	R3HDM2			ENSG00000179912	NA	NA	rs2122982-A	rs2122982	0	2122982	intron_variant	0	0.2077	3E-17	16.5229		0.0079	[0.0061-0.0097] unit decrease	Affymetrix, Illumina [8176554] (imputed)	N
60	rs3001425	6.94565e-15	12	57781893	rs2122982	0.00122695	Apolipoprotein B levels	44033	32203549	Richardson TG	43913	PLoS Med	www.ncbi.nlm.nih.gov/pubmed/32203549	Evaluating the relationship between circulating lipoprotein lipids and apolipoproteins with risk of coronary heart disease: A multivariable Mendelian randomisation analysis.	439,214 European ancestry individuals	NA	12q13.3	R3HDM2	R3HDM2			ENSG00000179912	NA	NA	rs2122982-G	rs2122982	0	2122982	intron_variant	0	0.76139	1E-13	13		0.0180585	[0.013-0.023] unit increase	Affymetrix [NR] (imputed)	N
60	rs3001425	6.94565e-15	12	57781893	rs2122982	0.00122695	Triglyceride levels (MTAG)	44907	36376304	Koskeridis F	44879	Nat Commun	www.ncbi.nlm.nih.gov/pubmed/36376304	Pleiotropic genetic architecture and novel loci for C-reactive protein levels.	361,194 European ancestry individuals	NA	12q13.3		R3HDM2			ENSG00000179912	NA	NA	rs2122982-A	rs2122982	0	2122982	intron_variant	0	NR	1E-22	22		0.02841	[0.023-0.034] unit decrease	NR [6206408] (imputed)	N
60	rs3001425	6.94565e-15	12	57781893	rs2122982	0.00122695	Ratio of apolipoprotein B to apolipoprotein A1 levels	44678	35213538	Richardson TG	44617	PLoS Biol	www.ncbi.nlm.nih.gov/pubmed/35213538	Characterising metabolomic signatures of lipid-modifying therapies through drug target mendelian randomisation.	115,082 European ancestry individuals	NA	12q13.3		R3HDM2			ENSG00000179912	NA	NA	rs2122982-G	rs2122982	0	2122982	intron_variant	0	0.761328	3E-9	8.52288		0.0280864	[0.019-0.037] unit increase	NR [11722792] (imputed)	N
60	rs3001425	6.94565e-15	12	57781893	rs2122982	0.00122695	Cholesterol levels in large VLDL	44678	35213538	Richardson TG	44617	PLoS Biol	www.ncbi.nlm.nih.gov/pubmed/35213538	Characterising metabolomic signatures of lipid-modifying therapies through drug target mendelian randomisation.	115,082 European ancestry individuals	NA	12q13.3		R3HDM2			ENSG00000179912	NA	NA	rs2122982-G	rs2122982	0	2122982	intron_variant	0	0.761328	5E-12	11.301		0.0325344	[0.023-0.042] unit increase	NR [11722792] (imputed)	N
60	rs3001425	6.94565e-15	12	57781893	rs2122982	0.00122695	Cholesteryl ester levels in large VLDL	44678	35213538	Richardson TG	44617	PLoS Biol	www.ncbi.nlm.nih.gov/pubmed/35213538	Characterising metabolomic signatures of lipid-modifying therapies through drug target mendelian randomisation.	115,082 European ancestry individuals	NA	12q13.3		R3HDM2			ENSG00000179912	NA	NA	rs2122982-G	rs2122982	0	2122982	intron_variant	0	0.761328	2E-11	10.699		0.0319553	[0.023-0.041] unit increase	NR [11722792] (imputed)	N
60	rs3001425	6.94565e-15	12	57781893	rs2122982	0.00122695	Sex hormone-binding globulin levels	44858	34321204	Harrison S	44405	Sci Adv	www.ncbi.nlm.nih.gov/pubmed/34321204	Testosterone and socioeconomic position: Mendelian randomization in 306,248 men and women in UK Biobank.	148,248 British ancestry men	NA	12q13.3		R3HDM2			ENSG00000179912	NA	NA	rs2122982-A	rs2122982	0	2122982	intron_variant	0	0.24	9E-13	12.0458		0.65	[0.47-0.83] nmol/L increase	Affymetrix [NR] (imputed)	N
60	rs3001425	6.94565e-15	12	57781893	rs2122982	0.00122695	Triglyceride levels in non-type 2 diabetes	44943	36269708	Selvaraj MS	44855	PLoS One	www.ncbi.nlm.nih.gov/pubmed/36269708	Genome-wide discovery for diabetes-dependent triglycerides-associated loci.	402,944 European ancestry individuals	NA	12q13.3		R3HDM2			ENSG00000179912	NA	NA	rs2122982-?	rs2122982	0	2122982	intron_variant	0	NR	3E-36	35.5229		NA		Affymetrix [NR] (imputed)	N
60	rs3001425	6.94565e-15	12	57781893	rs2122982	0.00122695	Phospholipid levels in VLDL	44678	35213538	Richardson TG	44617	PLoS Biol	www.ncbi.nlm.nih.gov/pubmed/35213538	Characterising metabolomic signatures of lipid-modifying therapies through drug target mendelian randomisation.	115,082 European ancestry individuals	NA	12q13.3		R3HDM2			ENSG00000179912	NA	NA	rs2122982-G	rs2122982	0	2122982	intron_variant	0	0.761328	4E-11	10.3979		0.0313786	[0.022-0.041] unit increase	NR [11722792] (imputed)	N
60	rs3001425	6.94565e-15	12	57781893	rs2122982	0.00122695	Free cholesterol levels in very large VLDL	44678	35213538	Richardson TG	44617	PLoS Biol	www.ncbi.nlm.nih.gov/pubmed/35213538	Characterising metabolomic signatures of lipid-modifying therapies through drug target mendelian randomisation.	115,082 European ancestry individuals	NA	12q13.3		R3HDM2			ENSG00000179912	NA	NA	rs2122982-G	rs2122982	0	2122982	intron_variant	0	0.761328	1E-11	11		0.0316651	[0.023-0.041] unit increase	NR [11722792] (imputed)	N
60	rs3001425	6.94565e-15	12	57781893	rs2122982	0.00122695	Free cholesterol levels in VLDL	44678	35213538	Richardson TG	44617	PLoS Biol	www.ncbi.nlm.nih.gov/pubmed/35213538	Characterising metabolomic signatures of lipid-modifying therapies through drug target mendelian randomisation.	115,082 European ancestry individuals	NA	12q13.3		R3HDM2			ENSG00000179912	NA	NA	rs2122982-G	rs2122982	0	2122982	intron_variant	0	0.761328	5E-10	9.30103		0.0297129	[0.02-0.039] unit increase	NR [11722792] (imputed)	N
60	rs3001425	6.94565e-15	12	57781893	rs2122982	0.00122695	Cholesteryl ester levels in very large VLDL	44678	35213538	Richardson TG	44617	PLoS Biol	www.ncbi.nlm.nih.gov/pubmed/35213538	Characterising metabolomic signatures of lipid-modifying therapies through drug target mendelian randomisation.	115,082 European ancestry individuals	NA	12q13.3		R3HDM2			ENSG00000179912	NA	NA	rs2122982-G	rs2122982	0	2122982	intron_variant	0	0.761328	2E-11	10.699		0.0319473	[0.023-0.041] unit increase	NR [11722792] (imputed)	N
60	rs3001425	6.94565e-15	12	57781893	rs2122982	0.00122695	Total lipid levels in VLDL	44678	35213538	Richardson TG	44617	PLoS Biol	www.ncbi.nlm.nih.gov/pubmed/35213538	Characterising metabolomic signatures of lipid-modifying therapies through drug target mendelian randomisation.	115,082 European ancestry individuals	NA	12q13.3		R3HDM2			ENSG00000179912	NA	NA	rs2122982-G	rs2122982	0	2122982	intron_variant	0	0.761328	1E-10	10		0.0305961	[0.021-0.04] unit increase	NR [11722792] (imputed)	N
60	rs3001425	6.94565e-15	12	57781893	rs2122982	0.00122695	Cholesteryl ester levels in chylomicrons and extremely large VLDL	44678	35213538	Richardson TG	44617	PLoS Biol	www.ncbi.nlm.nih.gov/pubmed/35213538	Characterising metabolomic signatures of lipid-modifying therapies through drug target mendelian randomisation.	115,082 European ancestry individuals	NA	12q13.3		R3HDM2			ENSG00000179912	NA	NA	rs2122982-G	rs2122982	0	2122982	intron_variant	0	0.761328	1E-10	10		0.0300802	[0.021-0.039] unit increase	NR [11722792] (imputed)	N
60	rs3001425	6.94565e-15	12	57781893	rs2122982	0.00122695	Concentration of chylomicrons and extremely large VLDL particles	44678	35213538	Richardson TG	44617	PLoS Biol	www.ncbi.nlm.nih.gov/pubmed/35213538	Characterising metabolomic signatures of lipid-modifying therapies through drug target mendelian randomisation.	115,082 European ancestry individuals	NA	12q13.3		R3HDM2			ENSG00000179912	NA	NA	rs2122982-G	rs2122982	0	2122982	intron_variant	0	0.761328	6E-9	8.22185		0.0270044	[0.018-0.036] unit increase	NR [11722792] (imputed)	N
60	rs3001425	6.94565e-15	12	57781893	rs2122982	0.00122695	Cholesterol levels in chylomicrons and extremely large VLDL	44678	35213538	Richardson TG	44617	PLoS Biol	www.ncbi.nlm.nih.gov/pubmed/35213538	Characterising metabolomic signatures of lipid-modifying therapies through drug target mendelian randomisation.	115,082 European ancestry individuals	NA	12q13.3		R3HDM2			ENSG00000179912	NA	NA	rs2122982-G	rs2122982	0	2122982	intron_variant	0	0.761328	2E-10	9.69897		0.0296328	[0.021-0.039] unit increase	NR [11722792] (imputed)	N
60	rs3001425	6.94565e-15	12	57781893	rs2122982	0.00122695	Total lipid levels in chylomicrons and extremely large VLDL	44678	35213538	Richardson TG	44617	PLoS Biol	www.ncbi.nlm.nih.gov/pubmed/35213538	Characterising metabolomic signatures of lipid-modifying therapies through drug target mendelian randomisation.	115,082 European ancestry individuals	NA	12q13.3		R3HDM2			ENSG00000179912	NA	NA	rs2122982-G	rs2122982	0	2122982	intron_variant	0	0.761328	2E-8	7.69897		0.025952	[0.017-0.035] unit increase	NR [11722792] (imputed)	N
60	rs3001425	6.94565e-15	12	57781893	rs2122982	0.00122695	Cholesterol levels in very large VLDL	44678	35213538	Richardson TG	44617	PLoS Biol	www.ncbi.nlm.nih.gov/pubmed/35213538	Characterising metabolomic signatures of lipid-modifying therapies through drug target mendelian randomisation.	115,082 European ancestry individuals	NA	12q13.3		R3HDM2			ENSG00000179912	NA	NA	rs2122982-G	rs2122982	0	2122982	intron_variant	0	0.761328	6E-12	11.2218		0.0323723	[0.023-0.042] unit increase	NR [11722792] (imputed)	N
60	rs3001425	6.94565e-15	12	57781893	rs2122982	0.00122695	Triglycerides	44544	34594039	Sakaue S	44469	Nat Genet	www.ncbi.nlm.nih.gov/pubmed/34594039	A cross-population atlas of genetic associations for 220 human phenotypes.	343,992 European ancestry individuals, 111,667 East Asian ancestry individuals	NA	12q13.3		R3HDM2			ENSG00000179912	NA	NA	rs2122982-A	rs2122982	0	2122982	intron_variant	0	NR	3E-26	25.5229		0.0269	[0.022-0.032] unit decrease	Affymetrix, Illumina [20531459] (imputed)	N
42	rs864745	4.60101e-08	7	28179258	rs13247499	0.00122835	Alanine transaminase levels	43309	29403010	Kanai M	43136	Nat Genet	www.ncbi.nlm.nih.gov/pubmed/29403010	Genetic analysis of quantitative traits in the Japanese population links cell types to complex human diseases.	134,182 Japanese ancestry individuals	NA	7p15.1	JAZF1	JAZF1			ENSG00000153814	NA	NA	rs13247499-?	rs13247499	0	13247499	intron_variant	0	NR	1E-9	9		0.02295	[0.016-0.03] unit increase	Illumina [6108953] (imputed)	N
42	rs864745	4.60101e-08	7	28179258	rs13247499	0.00122835	Alanine aminotransferase levels	44544	34594039	Sakaue S	44469	Nat Genet	www.ncbi.nlm.nih.gov/pubmed/34594039	A cross-population atlas of genetic associations for 220 human phenotypes.	150,545 East Asian ancestry individuals	NA	7p15.1		JAZF1			ENSG00000153814	NA	NA	rs13247499-A	rs13247499	0	13247499	intron_variant	0	0.480681	4E-12	11.3979		0.0234067	[0.017-0.03] unit increase	Illumina [13478866] (imputed)	N
25	rs1828590	4.17859e-13	4	145242662	rs6537275	0.0012285	Post bronchodilator FEV1	42657	26634245	Lutz SM	42341	BMC Genet	www.ncbi.nlm.nih.gov/pubmed/26634245	A genome-wide association study identifies risk loci for spirometric measures among smokers of European and African ancestry.	10,094 European ancestry current and former smoker individuals, 3,260 African American current and former smoker individuals, 178 current and former smoker individuals	NA	4q31.21	Intergenic					NA	NA	rs6537275-A	rs6537275	0	6537275	intron_variant	1	0.618	4E-6	5.39794		0.042	NR unit increase	Illumina [NR] (imputed)	N
34	rs3752416	9.05868e-11	6	26107463	rs198846	0.001237	Mean corpuscular hemoglobin concentration	42866	28017375	van Rooij FJA	42726	Am J Hum Genet	www.ncbi.nlm.nih.gov/pubmed/28017375	Genome-wide Trans-ethnic Meta-analysis Identifies Seven Genetic Loci Influencing Erythrocyte Traits and a Role for RBPMS in Erythropoiesis.	up to 21,020 European ancestry individuals, up to 3,621 African American individuals, up to 15,062 East Asian individuals.	16,389 European and African American individuals.	6p22.2	HFE, HIST1H1T	H4C3 - H1-6	ENSG00000197061	ENSG00000187475		2898	177	rs198846-?	rs198846	0	198846	intergenic_variant	1	NR	1E-8	8		NA		NR [2500000] (imputed)	N
34	rs3752416	9.05868e-11	6	26107463	rs198846	0.001237	Mean corpuscular volume	42866	28017375	van Rooij FJA	42726	Am J Hum Genet	www.ncbi.nlm.nih.gov/pubmed/28017375	Genome-wide Trans-ethnic Meta-analysis Identifies Seven Genetic Loci Influencing Erythrocyte Traits and a Role for RBPMS in Erythropoiesis.	up to 29,946 European ancestry individuals, up to 6150 African American individuals, 15,074 East Asian individuals.	16,389 individuals of European and African American ancestry.	6p22.2	HFE, HIST1H1T	H4C3 - H1-6	ENSG00000197061	ENSG00000187475		2898	177	rs198846-?	rs198846	0	198846	intergenic_variant	1	NR	3E-37	36.5229		NA		NR [2500000] (imputed)	N
34	rs3752416	9.05868e-11	6	26107463	rs198846	0.001237	Hemoglobin levels	42866	28017375	van Rooij FJA	42726	Am J Hum Genet	www.ncbi.nlm.nih.gov/pubmed/28017375	Genome-wide Trans-ethnic Meta-analysis Identifies Seven Genetic Loci Influencing Erythrocyte Traits and a Role for RBPMS in Erythropoiesis.	up to 40,258 European ancestry individuals, 16,128 African American individuals, up to 15,252 East Asian ancestry individuals.	16,389 European and African American individuals	6p22.2	HFE, HIST1H1T	H4C3 - H1-6	ENSG00000197061	ENSG00000187475		2898	177	rs198846-?	rs198846	0	198846	intergenic_variant	1	NR	1E-8	8		NA		Affymetrix, Illumina [2500000] (imputed)	N
34	rs3752416	9.05868e-11	6	26107463	rs198846	0.001237	Mean corpuscular volume	41521	20139978	Kamatani Y	40216	Nat Genet	www.ncbi.nlm.nih.gov/pubmed/20139978	Genome-wide association study of hematological and biochemical traits in a Japanese population.	14,364 Japanese ancestry individuals	NA	6p22.2	HFE	H4C3 - H1-6	ENSG00000197061	ENSG00000187475		2898	177	rs198846-A	rs198846	0	198846	intergenic_variant	1	0.06	2E-6	5.69897		0.679	[0.402-0.956] unit increase	Illumina [561583]	N
34	rs3752416	9.05868e-11	6	26107463	rs198846	0.001237	Blood pressure	40827	21909110	Wain LV	40797	Nat Genet	www.ncbi.nlm.nih.gov/pubmed/21909110	Genome-wide association study identifies six new loci influencing pulse pressure and mean arterial pressure.	74,064 European ancestry individuals	48,607 European ancestry individuals	6p22.2	HFE	H4C3 - H1-6	ENSG00000197061	ENSG00000187475		2898	177	rs198846-G	rs198846	0	198846	intergenic_variant	1	0.86	2E-12	11.699	(Mean Arterial Pressure)	0.478	[0.35-0.61] mmHg decrease	Affymetrix, Illumina, Perlegen [NR] (imputed)	N
34	rs3752416	9.05868e-11	6	26107463	rs198846	0.001237	Hemoglobin	40122	19820698	Chambers JC	40097	Nat Genet	www.ncbi.nlm.nih.gov/pubmed/19820698	Genome-wide association study identifies variants in TMPRSS6 associated with hemoglobin levels.	6,316 European ancestry individuals, 9,685 Indian Asian ancestry individuals	5,187 European ancestry individuals, 6,721 Indian Asian ancestry individuals	6p22.2	HFE	H4C3 - H1-6	ENSG00000197061	ENSG00000187475		2898	177	rs198846-A	rs198846	0	198846	intergenic_variant	1	NR	1E-8	8		NA		Affymetrix, Illumina, Perlegen [NR]	N
34	rs3752416	9.05868e-11	6	26107463	rs198846	0.001237	Glycated hemoglobin levels	43637	28898252	Wheeler E	42990	PLoS Med	www.ncbi.nlm.nih.gov/pubmed/28898252	Impact of common genetic determinants of Hemoglobin A1c on type 2 diabetes risk and diagnosis in ancestrally diverse populations: A transethnic genome-wide meta-analysis.	88,355 European ancestry individuals	NA	6p22.2	HFE	H4C3 - H1-6	ENSG00000197061	ENSG00000187475		2898	177	rs198846-G	rs198846	0	198846	intergenic_variant	1	0.8293	1E-23	23		0.0218	[0.017-0.026] unit increase	Affymetrix, Illumina, Perlegen [~ 2500000] (imputed)	N
34	rs3752416	9.05868e-11	6	25823444	rs1183201	0.00125697	Uric acid levels	39986	19503597	Kolz M	39969	PLoS Genet	www.ncbi.nlm.nih.gov/pubmed/19503597	Meta-analysis of 28,141 individuals identifies common variants within five new loci that influence uric acid concentrations.	12,328 European ancestry males, 15,813 European ancestry females	NA	6p22.2	SLC17A1	SLC17A1			ENSG00000124568	NA	NA	rs1183201-A	rs1183201	0	1183201	intron_variant	0	0.48	3E-14	13.5229		0.06	[0.459-0.078] mg/dl decrease	Affymetrix, Illumina [2493963] (imputed)	N
57	rs102274	9.1677e-13	11	61657838	rs174463	0.001261	Sphingomyelin (34:3) levels	44747	35668104	Cadby G	44718	Nat Commun	www.ncbi.nlm.nih.gov/pubmed/35668104	Comprehensive genetic analysis of the human lipidome identifies loci associated with lipid homeostasis with links to coronary artery disease.	4,492 European ancestry individuals	NA	11q12.2		FADS3			ENSG00000221968	NA	NA	rs174463-A	rs174463	0	174463	non_coding_transcript_exon_variant	0	NR	2E-6	5.69897		0.118	[0.069-0.167] unit increase	Illumina [13869437] (imputed)	N
52	rs7896518	2.0099e-08	10	64907351	rs35125633	0.00126601	Systolic blood pressure	44797	35762941	Plotnikov D	44713	Invest Ophthalmol Vis Sci	www.ncbi.nlm.nih.gov/pubmed/35762941	High Blood Pressure and Intraocular Pressure: A Mendelian Randomization Study.	526,001 European ancestry individuals	NA	10q21.3		NRBF2			ENSG00000148572	NA	NA	rs35125633-T	rs35125633	0	35125633	intron_variant	0	NR	1E-9	9		0.2387	[0.16-0.32] unit increase	NR [NR] (imputed)	N
3	rs1188633	3.51133e-08	1	36532316	rs491603	0.00127611	Barrett's esophagus x BMI interaction	43413	29551738	Dong J	43174	Clin Gastroenterol Hepatol	www.ncbi.nlm.nih.gov/pubmed/29551738	Interactions Between Genetic Variants and Environmental Factors Affect Risk of Esophageal Adenocarcinoma and Barrett's Esophagus.	3,104 European ancestry cases, 2,182 European ancestry controls	NA	1p34.3	EIF2C3, LOC100128093	AGO3			ENSG00000126070	NA	NA	rs491603-A	rs491603	0	491603	3_prime_UTR_variant	0	0.16	4E-7	6.39794		1.08		Illumina [993501]	N
25	rs1828590	4.17859e-13	4	145235656	rs12640763	0.00128407	Post bronchodilator FEV1	42657	26634245	Lutz SM	42341	BMC Genet	www.ncbi.nlm.nih.gov/pubmed/26634245	A genome-wide association study identifies risk loci for spirometric measures among smokers of European and African ancestry.	10,094 European ancestry current and former smoker individuals, 3,260 African American current and former smoker individuals, 178 current and former smoker individuals	NA	4q31.21	Intergenic					NA	NA	rs12640763-T	rs12640763	0	12640763	intron_variant	1	0.638	1E-6	6		0.045	NR unit increase	Illumina [NR] (imputed)	N
66	rs12434251	1.67143e-09	14	94051170	rs1242889	0.0012849	Smoking initiation	44916	36477530	Saunders GRB	44902	Nature	www.ncbi.nlm.nih.gov/pubmed/36477530	Genetic diversity fuels gene discovery for tobacco and alcohol use.	2,669,029 European ancestry individuals	NA	14q32.12		UNC79, UNC79			ENSG00000276416, ENSG00000133958	NA	NA	rs1242889-G	rs1242889	0	1242889	intron_variant	0	0.452	3E-16	15.5229		0.00712	[0.0054-0.0088] unit decrease	NR [NR] (imputed)	N
66	rs12434251	1.67143e-09	14	94051170	rs1242889	0.0012849	Self-reported math ability	43416	30038396	Lee JJ	43304	Nat Genet	www.ncbi.nlm.nih.gov/pubmed/30038396	Gene discovery and polygenic prediction from a genome-wide association study of educational attainment in 1.1 million individuals.	564,698 European ancestry individuals	NA	14q32.12	Intergenic	UNC79, UNC79			ENSG00000276416, ENSG00000133958	NA	NA	rs1242889-C	rs1242889	0	1242889	intron_variant	0	0.5475	1E-10	10		0.0126	[0.0087-0.0165] unit decrease	Affymetrix, Illumina [10000000] (imputed)	N
66	rs12434251	1.67143e-09	14	94051170	rs1242889	0.0012849	Self-reported math ability (MTAG)	43416	30038396	Lee JJ	43304	Nat Genet	www.ncbi.nlm.nih.gov/pubmed/30038396	Gene discovery and polygenic prediction from a genome-wide association study of educational attainment in 1.1 million individuals.	670,471 European ancestry individuals	NA	14q32.12	Intergenic	UNC79, UNC79			ENSG00000276416, ENSG00000133958	NA	NA	rs1242889-C	rs1242889	0	1242889	intron_variant	0	0.5475	4E-12	11.3979	(MTAG)	0.0125	[0.009-0.016] unit decrease	Affymetrix, Illumina [7100000] (imputed)	N
66	rs12434251	1.67143e-09	14	94051170	rs1242889	0.0012849	Smoking initiation (ever regular vs never regular) (MTAG)	43552	30643251	Liu M	43479	Nat Genet	www.ncbi.nlm.nih.gov/pubmed/30643251	Association studies of up to 1.2 million individuals yield new insights into the genetic etiology of tobacco and alcohol use.	up to 1,359,002 European ancestry individuals	NA	14q32.12	NR	UNC79, UNC79			ENSG00000276416, ENSG00000133958	NA	NA	rs1242889-G	rs1242889	0	1242889	intron_variant	0	0.453	8E-9	8.09691		0.00631861	[0.0042-0.0085] unit decrease	NR [9732723] (imputed)	N
66	rs12434251	1.67143e-09	14	94051170	rs1242889	0.0012849	Smoking initiation	44909	36477530	Saunders GRB	44902	Nature	www.ncbi.nlm.nih.gov/pubmed/36477530	Genetic diversity fuels gene discovery for tobacco and alcohol use.	3,382,012 European ancestry, East Asian ancestry, Hispanic or Latin American, African ancestry individuals	NA	14q32.12		UNC79, UNC79			ENSG00000276416, ENSG00000133958	NA	NA	rs1242889-G	rs1242889	0	1242889	intron_variant	0	0.475	1E-15	15		0.00605	[0.0045-0.0076] unit decrease	NR [NR] (imputed)	N
27	rs10472984	2.5612e-09	5	35866218	rs6451229	0.00129769	Blood protein levels	43420	30072576	Emilsson V	43314	Science	www.ncbi.nlm.nih.gov/pubmed/30072576	Co-regulatory networks of human serum proteins link genetics to disease.	3,200 European ancestry individuals	NA	5p13.2	IL7R	IL7R			ENSG00000168685	NA	NA	rs6451229-A	rs6451229	0	6451229	intron_variant	0	0.669375	1E-18	18	(IL7R, 5089_11_3)	0.225823	[0.18-0.28] unit decrease	Illumina [> 1000000] (imputed)	N
27	rs10472984	2.5612e-09	5	35866218	rs6451229	0.00129769	Serum levels of protein IL7R	44607	35078996	Gudjonsson A	44586	Nat Commun	www.ncbi.nlm.nih.gov/pubmed/35078996	A genome-wide association study of serum proteins reveals shared loci with common diseases.	5,367 Icelandic ancestry individuals	NA	5p13.2		IL7R			ENSG00000168685	NA	NA	rs6451229-G	rs6451229	0	6451229	intron_variant	0	0.3317	8E-32	31.0969		0.234118	[0.2-0.27] unit increase	Illumina [7506463] (imputed)	N
27	rs10472984	2.5612e-09	5	35866218	rs6451229	0.00129769	Interleukin-7 receptor subunit alpha levels	45019	34648354	Pietzner M	44512	Science	www.ncbi.nlm.nih.gov/pubmed/34648354	Mapping the proteo-genomic convergence of human diseases.	10,708 European ancestry individuals	NA	5p13.2		IL7R			ENSG00000168685	NA	NA	rs6451229-A	rs6451229	0	6451229	intron_variant	0	0.59	5E-34	33.301		0.165	[0.14-0.19] unit decrease	Affymetrix, Illumina [10200000] (imputed)	N
27	rs10472984	2.5612e-09	5	35883251	rs11954020	0.00130221	Type 1 diabetes	43216	25751624	Onengut-Gumuscu S	42095	Nat Genet	www.ncbi.nlm.nih.gov/pubmed/25751624	Fine mapping of type 1 diabetes susceptibility loci and evidence for colocalization of causal variants with lymphoid gene enhancers.	6,683 European ancestry cases, 12,173 European ancestry controls, 2,601 European ancestry affected sibling pair families, 69 European ancestry trios	NA	5p13.2	IL7R	IL7R - CAPSL	ENSG00000168685	ENSG00000152611		3546	21139	rs11954020-G	rs11954020	0	11954020	regulatory_region_variant	1	0.39	4E-8	7.39794		1.11		Illumina [135870]	N
5	rs914615	3.56127e-15	1	155033308	rs11589479	0.00130665	Adventurousness	43542	30643258	Karlsson Linner R	43479	Nat Genet	www.ncbi.nlm.nih.gov/pubmed/30643258	Genome-wide association analyses of risk tolerance and risky behaviors in over 1 million individuals identify hundreds of loci and shared genetic influences.	557,923 European ancestry individuals	NA	1q21.3	EFNA4	ADAM15			ENSG00000143537	NA	NA	rs11589479-A	rs11589479	0	11589479	splice_region_variant	0	0.1732	3E-11	10.5229		0.0170926	[0.012-0.022] unit decrease	Illumina [9339358] (imputed)	N
5	rs914615	3.56127e-15	1	155033308	rs11589479	0.00130665	Chin dimples	42866	27182965	Pickrell JK	42506	Nat Genet	www.ncbi.nlm.nih.gov/pubmed/27182965	Detection and interpretation of shared genetic influences on 42 human traits.	58,032 European ancestry cases, 13,457 European ancestry controls	NA	1q21.3	ADAM15	ADAM15			ENSG00000143537	NA	NA	rs11589479-?	rs11589479	0	11589479	splice_region_variant	0	NR	5E-11	10.301		1.131	[1.090-1.173]	Illumina [13537761] (imputed)	N
5	rs914615	3.56127e-15	1	155033308	rs11589479	0.00130665	Mosquito bite size	43017	28199695	Jones AV	42826	Hum Mol Genet	www.ncbi.nlm.nih.gov/pubmed/28199695	GWAS of self-reported mosquito bite size, itch intensity and attractiveness to mosquitoes implicates immune-related predisposition loci.	84,724 European ancestry individuals	NA	1q21.3	ADAM15	ADAM15			ENSG00000143537	NA	NA	rs11589479-G	rs11589479	0	11589479	splice_region_variant	0	NR	6E-6	5.22185		0.0319009	[0.018-0.046] unit decrease	Illumina [13520550] (imputed)	N
5	rs914615	3.56127e-15	1	155033308	rs11589479	0.00130665	Brain shape (segment 1)	44648	33821002	Naqvi S	44291	Nat Genet	www.ncbi.nlm.nih.gov/pubmed/33821002	Shared heritability of human face and brain shape.	19,670 European ancestry individuals	NA	1q21.3		ADAM15			ENSG00000143537	NA	NA	rs11589479-?	rs11589479	0	11589479	splice_region_variant	0	NR	1E-18	18		NA		NR [9705931] (imputed)	N
5	rs914615	3.56127e-15	1	155033308	rs11589479	0.00130665	Varicose veins	44970	36653477	Helkkula P	44944	Commun Biol	www.ncbi.nlm.nih.gov/pubmed/36653477	Genome-wide association study of varicose veins identifies a protective missense variant in GJD3 enriched in the Finnish population.	17,027 Finnish ancestry cases, 190,028 Finnish ancestry controls	NA	1q21.3		ADAM15			ENSG00000143537	NA	NA	rs11589479-?	rs11589479	0	11589479	splice_region_variant	0	NR	4E-10	9.39794		0.1209	[0.083-0.159] unit increase	Affymetrix, Illumina [13541466] (imputed)	N
5	rs914615	3.56127e-15	1	155033308	rs11589479	0.00130665	Cortical surface area	44545	34560273	Shadrin AA	44460	Neuroimage	www.ncbi.nlm.nih.gov/pubmed/34560273	Vertex-wise multivariate genome-wide association study identifies 780 unique genetic loci associated with cortical morphology.	35,657 White British ancestry individuals	NA	1q21.3	NR	ADAM15			ENSG00000143537	NA	NA	rs11589479-A	rs11589479	0	11589479	splice_region_variant	0	0.1651	1E-17	17		NA		NR [9056863] (imputed)	N
5	rs914615	3.56127e-15	1	155033308	rs11589479	0.00130665	Edge-level brain connectivity (multivariate analysis)	44980	36800424	Sha Z	44974	Sci Adv	www.ncbi.nlm.nih.gov/pubmed/36800424	Genetic architecture of the white matter connectome of the human brain.	30,810 British ancestry individuals	NA	1q21.3		ADAM15			ENSG00000143537	NA	NA	rs11589479-G	rs11589479	0	11589479	splice_region_variant	0	0.834924	6E-17	16.2218		8.35948	z score increase	NR [9312361] (imputed)	N
5	rs914615	3.56127e-15	1	155033308	rs11589479	0.00130665	Orbital telorism	44881	34791242	Knol MJ	44515	Hum Mol Genet	www.ncbi.nlm.nih.gov/pubmed/34791242	Genetic architecture of orbital telorism.	34,130 European ancestry individuals	NA	1q21.3		ADAM15			ENSG00000143537	NA	NA	rs11589479-?	rs11589479	0	11589479	splice_region_variant	0	NR	8E-15	14.0969		0.223	[0.17-0.28] unit increase	Affymetrix, Illumina [NR] (imputed)	N
5	rs914615	3.56127e-15	1	155033308	rs11589479	0.00130665	Albumin levels	44858	34321204	Harrison S	44405	Sci Adv	www.ncbi.nlm.nih.gov/pubmed/34321204	Testosterone and socioeconomic position: Mendelian randomization in 306,248 men and women in UK Biobank.	104,632 British ancestry post-menopausal women	NA	1q21.3		ADAM15			ENSG00000143537	NA	NA	rs11589479-A	rs11589479	0	11589479	splice_region_variant	0	0.16	7E-10	9.1549		0.12	[0.081-0.159] g/L increase	Affymetrix [NR] (imputed)	N
5	rs914615	3.56127e-15	1	155033308	rs11589479	0.00130665	Albumin levels	44858	34321204	Harrison S	44405	Sci Adv	www.ncbi.nlm.nih.gov/pubmed/34321204	Testosterone and socioeconomic position: Mendelian randomization in 306,248 men and women in UK Biobank.	148,248 British ancestry men	NA	1q21.3		ADAM15			ENSG00000143537	NA	NA	rs11589479-A	rs11589479	0	11589479	splice_region_variant	0	0.16	9E-13	12.0458		0.12	[0.087-0.153] g/L increase	Affymetrix [NR] (imputed)	N
5	rs914615	3.56127e-15	1	155033308	rs11589479	0.00130665	Albumin levels	44858	34321204	Harrison S	44405	Sci Adv	www.ncbi.nlm.nih.gov/pubmed/34321204	Testosterone and socioeconomic position: Mendelian randomization in 306,248 men and women in UK Biobank.	158,000 British ancestry women	NA	1q21.3		ADAM15			ENSG00000143537	NA	NA	rs11589479-A	rs11589479	0	11589479	splice_region_variant	0	0.16	2E-13	12.699		0.12	[0.089-0.151] g/L increase	Affymetrix [NR] (imputed)	N
5	rs914615	3.56127e-15	1	155033308	rs11589479	0.00130665	Albumin levels	44678	35213538	Richardson TG	44617	PLoS Biol	www.ncbi.nlm.nih.gov/pubmed/35213538	Characterising metabolomic signatures of lipid-modifying therapies through drug target mendelian randomisation.	115,064 European ancestry individuals	NA	1q21.3		ADAM15			ENSG00000143537	NA	NA	rs11589479-G	rs11589479	0	11589479	splice_region_variant	0	0.833045	1E-10	10		0.0354459	[0.025-0.046] unit decrease	NR [11722792] (imputed)	N
5	rs914615	3.56127e-15	1	155033308	rs11589479	0.00130665	Varicose veins	44544	34594039	Sakaue S	44469	Nat Genet	www.ncbi.nlm.nih.gov/pubmed/34594039	A cross-population atlas of genetic associations for 220 human phenotypes.	22,037 European ancestry cases, 437,665 European ancestry controls, 474 East Asian ancestry cases, 178,252 East Asian ancestry controls	NA	1q21.3		ADAM15			ENSG00000143537	NA	NA	rs11589479-A	rs11589479	0	11589479	splice_region_variant	0	NR	1E-8	8		0.0847	[0.056-0.114] unit increase	Affymetrix, Illumina [25842955] (imputed)	N
5	rs914615	3.56127e-15	1	155033308	rs11589479	0.00130665	Vertex-wise cortical surface area	44627	34910505	van der Meer D	44545	Sci Adv	www.ncbi.nlm.nih.gov/pubmed/34910505	The genetic architecture of human cortical folding.	33,748 European ancestry individuals	NA	1q21.3		ADAM15			ENSG00000143537	NA	NA	rs11589479-A	rs11589479	0	11589479	splice_region_variant	0	0.18	2E-21	20.699		9.52	z score increase	Affymetrix [9061022] (imputed)	N
5	rs914615	3.56127e-15	1	155033308	rs11589479	0.00130665	Serum albumin levels	44544	34594039	Sakaue S	44469	Nat Genet	www.ncbi.nlm.nih.gov/pubmed/34594039	A cross-population atlas of genetic associations for 220 human phenotypes.	315,268 European ancestry individuals, 120,539 East Asian ancestry individuals	NA	1q21.3		ADAM15			ENSG00000143537	NA	NA	rs11589479-A	rs11589479	0	11589479	splice_region_variant	0	NR	2E-42	41.699		0.0452	[0.039-0.052] unit increase	Affymetrix, Illumina [20534035] (imputed)	N
5	rs914615	3.56127e-15	1	155033308	rs11589479	0.00130665	Vertex-wise sulcal depth	44627	34910505	van der Meer D	44545	Sci Adv	www.ncbi.nlm.nih.gov/pubmed/34910505	The genetic architecture of human cortical folding.	33,748 European ancestry individuals	NA	1q21.3		ADAM15			ENSG00000143537	NA	NA	rs11589479-A	rs11589479	0	11589479	splice_region_variant	0	0.18	6E-78	77.2218		18.69	z score increase	Affymetrix [9061022] (imputed)	N
5	rs914615	3.56127e-15	1	155033308	rs11589479	0.00130665	Vertical cup-disc ratio	44767	34077760	Alipanahi B	44348	Am J Hum Genet	www.ncbi.nlm.nih.gov/pubmed/34077760	Large-scale machine-learning-based phenotyping significantly improves genomic discovery for optic nerve head morphology.	65,680 European ancestry individuals	NA	1q21.3		ADAM15			ENSG00000143537	NA	NA	rs11589479-G	rs11589479	0	11589479	splice_region_variant	0	0.837	1E-8	8		0.00488	[0.0031-0.0067] unit increase	Affymetrix [13110443] (imputed)	N
5	rs914615	3.56127e-15	1	155033308	rs11589479	0.00130665	Vertical cup-disc ratio	44767	34077760	Alipanahi B	44348	Am J Hum Genet	www.ncbi.nlm.nih.gov/pubmed/34077760	Large-scale machine-learning-based phenotyping significantly improves genomic discovery for optic nerve head morphology.	89,579 European ancestry individuals	NA	1q21.3		ADAM15			ENSG00000143537	NA	NA	rs11589479-G	rs11589479	0	11589479	splice_region_variant	0	NR	2E-8	7.69897		0.0367	[0.023-0.05] unit increase	Affymetrix [8600000] (imputed)	N
5	rs914615	3.56127e-15	1	155033308	rs11589479	0.00130665	Facial morphology (segment 1)	44544	33288918	White JD	44172	Nat Genet	www.ncbi.nlm.nih.gov/pubmed/33288918	Insights into the genetic architecture of the human face.	4,680 European ancestry individuals	3,566 European ancestry individuals	1q21.3		ADAM15			ENSG00000143537	NA	NA	rs11589479-A	rs11589479	0	11589479	splice_region_variant	0	0.149526066	4E-9	8.39794		NA		Illumina [7417619] (imputed)	N
5	rs914615	3.56127e-15	1	155033308	rs11589479	0.00130665	Whole brain restricted directional diffusion (multivariate analysis)	44777	35505052	Fan CC	44684	Nat Commun	www.ncbi.nlm.nih.gov/pubmed/35505052	Multivariate genome-wide association study on tissue-sensitive diffusion metrics highlights pathways that shape the human brain.	23,543 European ancestry individuals	11,555 European ancestry individuals, 3,030 non-European ancestry individuals	1q21.3		ADAM15			ENSG00000143537	NA	NA	rs11589479-?	rs11589479	0	11589479	splice_region_variant	0	NR	2E-22	21.699		NA		NR [NR] (imputed)	N
5	rs914615	3.56127e-15	1	155033308	rs11589479	0.00130665	Non-HDL cholesterol levels	44882	34887591	Graham SE	44539	Nature	www.ncbi.nlm.nih.gov/pubmed/34887591	The power of genetic diversity in genome-wide association studies of lipids.	1,320,016 European ancestry individuals	NA	1q21.3		ADAM15			ENSG00000143537	NA	NA	rs11589479-A	rs11589479	0	11589479	splice_region_variant	0	0.155236	5E-10	9.30103		0.016398	[0.012-0.021] unit decrease	NR [52000000] (imputed)	N
80	rs9611573	1.37583e-08	22	41639728	rs139496	0.00130875	Medication use (adrenergics, inhalants)	43637	31015401	Wu Y	43578	Nat Commun	www.ncbi.nlm.nih.gov/pubmed/31015401	Genome-wide association study of medication-use and associated disease in the UK Biobank.	28,880 European ancestry cases, 147,565 European ancestry controls	NA	22q13.2	RANGAP1	CHADL - RANGAP1	ENSG00000100399	ENSG00000100401		2793	1055	rs139496-T	rs139496	0	139496	regulatory_region_variant	1	0.286408	5E-12	11.301		0.0695294	[0.05-0.089] unit decrease	Affymetrix [7288503] (imputed)	N
80	rs9611573	1.37583e-08	22	41639728	rs139496	0.00130875	Medication use (adrenergics, inhalants)	44544	34594039	Sakaue S	44469	Nat Genet	www.ncbi.nlm.nih.gov/pubmed/34594039	A cross-population atlas of genetic associations for 220 human phenotypes.	28,880 European ancestry cases, 147,565 European ancestry controls, 5,880 East Asian ancestry cases, 172,846 East Asian ancestry controls	NA	22q13.2		CHADL - RANGAP1	ENSG00000100399	ENSG00000100401		2793	1055	rs139496-G	rs139496	0	139496	regulatory_region_variant	1	NR	1E-13	13		0.068	[0.05-0.086] unit increase	Affymetrix, Illumina [15248280] (imputed)	N
71	rs8080734	1.88261e-44	17	38140524	rs3816471	0.00131489	White blood cell count	44882	36329257	Lee CJ	44868	Commun Biol	www.ncbi.nlm.nih.gov/pubmed/36329257	Phenome-wide analysis of Taiwan Biobank reveals novel glycemia-related loci and genetic risks for diabetes.	76,317 Taiwanese ancestry individuals	NA	17q21.1		PSMD3			ENSG00000108344	NA	NA	rs3816471-?	rs3816471	0	3816471	intron_variant	0	NR	4E-7	6.39794	(Conditioned on rs55846942)	NA		NR [5925277] (imputed)	N
57	rs102274	9.1677e-13	11	61618169	rs61897795	0.00131906	Lymphocyte percentage of white cells	44092	32888494	Vuckovic D	44075	Cell	www.ncbi.nlm.nih.gov/pubmed/32888494	The Polygenic and Monogenic Basis of Blood Traits and Diseases.	408,112 British individuals	NA	11q12.2	FADS2	FADS2			ENSG00000134824	NA	NA	rs61897795-G	rs61897795	0	61897795	intron_variant	0	0.16397	7E-11	10.1549		0.0195271	[0.014-0.025] unit increase	Affymetrix [93095623] (imputed)	N
57	rs102274	9.1677e-13	11	61618169	rs61897795	0.00131906	Neutrophil count	42977	27863252	Astle WJ	42691	Cell	www.ncbi.nlm.nih.gov/pubmed/27863252	The Allelic Landscape of Human Blood Cell Trait Variation and Links to Common Complex Disease.	170,702 European ancestry individuals	NA	11q12.2	FADS2	FADS2			ENSG00000134824	NA	NA	rs61897795-G	rs61897795	0	61897795	intron_variant	0	0.1643	6E-12	11.2218		0.0335628	[0.024-0.043] unit decrease	Affymetrix [~ 2500000] (imputed)	N
57	rs102274	9.1677e-13	11	61618169	rs61897795	0.00131906	Sum basophil neutrophil counts	42977	27863252	Astle WJ	42691	Cell	www.ncbi.nlm.nih.gov/pubmed/27863252	The Allelic Landscape of Human Blood Cell Trait Variation and Links to Common Complex Disease.	170,143 European ancestry individuals	NA	11q12.2	FADS2	FADS2			ENSG00000134824	NA	NA	rs61897795-G	rs61897795	0	61897795	intron_variant	0	0.1643	4E-12	11.3979		0.0339965	[0.024-0.044] unit decrease	Affymetrix [~ 2500000] (imputed)	N
57	rs102274	9.1677e-13	11	61618169	rs61897795	0.00131906	Mean platelet volume	44092	32888494	Vuckovic D	44075	Cell	www.ncbi.nlm.nih.gov/pubmed/32888494	The Polygenic and Monogenic Basis of Blood Traits and Diseases.	408,112 British individuals	NA	11q12.2	FADS2	FADS2			ENSG00000134824	NA	NA	rs61897795-G	rs61897795	0	61897795	intron_variant	0	0.164742	5E-13	12.301		0.0286294	[0.021-0.036] unit decrease	Affymetrix [93095623] (imputed)	N
57	rs102274	9.1677e-13	11	61618169	rs61897795	0.00131906	Mean reticulocyte volume	44092	32888494	Vuckovic D	44075	Cell	www.ncbi.nlm.nih.gov/pubmed/32888494	The Polygenic and Monogenic Basis of Blood Traits and Diseases.	408,112 British individuals	NA	11q12.2	FADS2	FADS2			ENSG00000134824	NA	NA	rs61897795-G	rs61897795	0	61897795	intron_variant	0	0.163979	2E-38	37.699		0.0393342	[0.033-0.045] unit decrease	Affymetrix [93095623] (imputed)	N
57	rs102274	9.1677e-13	11	61618169	rs61897795	0.00131906	Phosphatidylcholine-O(36:5)_[M+H]1+/Phosphatidylcholine-P(36:4)_[M+H]1+ levels	44609	34503513	Harshfield EL	44449	BMC Med	www.ncbi.nlm.nih.gov/pubmed/34503513	Genome-wide analysis of blood lipid metabolites in over 5000 South Asians reveals biological insights at cardiometabolic disease loci.	5,662 Pakistani ancestry individuals	NA	11q12.2		FADS2			ENSG00000134824	NA	NA	rs61897795-A	rs61897795	0	61897795	intron_variant	0	NR	8E-11	10.0969		0.0389	[0.027-0.051] unit increase	Illumina [6720657] (imputed)	N
57	rs102274	9.1677e-13	11	61618169	rs61897795	0.00131906	Phosphatidylcholine(37:4)_[M+H]1+/Phosphatidylethanolamine(40:3)_[M+H]1+ levels	44609	34503513	Harshfield EL	44449	BMC Med	www.ncbi.nlm.nih.gov/pubmed/34503513	Genome-wide analysis of blood lipid metabolites in over 5000 South Asians reveals biological insights at cardiometabolic disease loci.	5,662 Pakistani ancestry individuals	NA	11q12.2		FADS2			ENSG00000134824	NA	NA	rs61897795-A	rs61897795	0	61897795	intron_variant	0	NR	8E-11	10.0969		0.0378	[0.026-0.049] unit decrease	Illumina [6720657] (imputed)	N
57	rs102274	9.1677e-13	11	61618169	rs61897795	0.00131906	Cholesteryl ester(20:4)_[M+NH4]1+ levels	44609	34503513	Harshfield EL	44449	BMC Med	www.ncbi.nlm.nih.gov/pubmed/34503513	Genome-wide analysis of blood lipid metabolites in over 5000 South Asians reveals biological insights at cardiometabolic disease loci.	5,662 Pakistani ancestry individuals	NA	11q12.2		FADS2			ENSG00000134824	NA	NA	rs61897795-G	rs61897795	0	61897795	intron_variant	0	NR	8E-11	10.0969		0.0584	[0.041-0.076] unit increase	Illumina [6720657] (imputed)	N
57	rs102274	9.1677e-13	11	61618169	rs61897795	0.00131906	Phosphatidylcholine-O(40:5)_[M+H]1+/Phosphatidylcholine-P(40:4)_[M+H]1+ levels	44609	34503513	Harshfield EL	44449	BMC Med	www.ncbi.nlm.nih.gov/pubmed/34503513	Genome-wide analysis of blood lipid metabolites in over 5000 South Asians reveals biological insights at cardiometabolic disease loci.	5,662 Pakistani ancestry individuals	NA	11q12.2		FADS2			ENSG00000134824	NA	NA	rs61897795-C	rs61897795	0	61897795	intron_variant	0	NR	8E-11	10.0969		0.0794	[0.055-0.103] unit decrease	Illumina [6720657] (imputed)	N
57	rs102274	9.1677e-13	11	61618169	rs61897795	0.00131906	Phosphatidylcholine(36:3)_[M+H]1+/Phosphatidylethanolamine(39:3)_[M+H]1+/Phosphatidate(41:4)_[M+NH4]1+ levels	44609	34503513	Harshfield EL	44449	BMC Med	www.ncbi.nlm.nih.gov/pubmed/34503513	Genome-wide analysis of blood lipid metabolites in over 5000 South Asians reveals biological insights at cardiometabolic disease loci.	5,662 Pakistani ancestry individuals	NA	11q12.2		FADS2			ENSG00000134824	NA	NA	rs61897795-G	rs61897795	0	61897795	intron_variant	0	NR	8E-11	10.0969		0.153	[0.11-0.2] unit decrease	Illumina [6720657] (imputed)	N
57	rs102274	9.1677e-13	11	61618169	rs61897795	0.00131906	Phosphatidylcholine(36:3)_[M+OAc]1-/Phosphatidylserine(40:2)_[M-H]1- levels	44609	34503513	Harshfield EL	44449	BMC Med	www.ncbi.nlm.nih.gov/pubmed/34503513	Genome-wide analysis of blood lipid metabolites in over 5000 South Asians reveals biological insights at cardiometabolic disease loci.	5,662 Pakistani ancestry individuals	NA	11q12.2		FADS2			ENSG00000134824	NA	NA	rs61897795-G	rs61897795	0	61897795	intron_variant	0	NR	8E-11	10.0969		0.0476	[0.033-0.062] unit increase	Illumina [6720657] (imputed)	N
57	rs102274	9.1677e-13	11	61618169	rs61897795	0.00131906	Phosphatidylcholine(38:3)_[M+H]1+/Phosphatidylethanolamine(41:3)_[M+H]1+/Phosphatidate(43:4)_[M+NH4]1+ levels	44609	34503513	Harshfield EL	44449	BMC Med	www.ncbi.nlm.nih.gov/pubmed/34503513	Genome-wide analysis of blood lipid metabolites in over 5000 South Asians reveals biological insights at cardiometabolic disease loci.	5,662 Pakistani ancestry individuals	NA	11q12.2		FADS2			ENSG00000134824	NA	NA	rs61897795-C	rs61897795	0	61897795	intron_variant	0	NR	8E-11	10.0969		0.0976	[0.068-0.127] unit increase	Illumina [6720657] (imputed)	N
57	rs102274	9.1677e-13	11	61618169	rs61897795	0.00131906	Phosphatidylcholine-O(38:5)_[M+H]1+/Phosphatidylcholine-P(38:4)_[M+H]1+ levels	44609	34503513	Harshfield EL	44449	BMC Med	www.ncbi.nlm.nih.gov/pubmed/34503513	Genome-wide analysis of blood lipid metabolites in over 5000 South Asians reveals biological insights at cardiometabolic disease loci.	5,662 Pakistani ancestry individuals	NA	11q12.2		FADS2			ENSG00000134824	NA	NA	rs61897795-A	rs61897795	0	61897795	intron_variant	0	NR	8E-11	10.0969		0.0737	[0.051-0.096] unit decrease	Illumina [6720657] (imputed)	N
57	rs102274	9.1677e-13	11	61618169	rs61897795	0.00131906	Phosphatidylcholine(38:2)_[M+H]1+/Phosphatidylethanolamine(41:2)_[M+H]1+ levels	44609	34503513	Harshfield EL	44449	BMC Med	www.ncbi.nlm.nih.gov/pubmed/34503513	Genome-wide analysis of blood lipid metabolites in over 5000 South Asians reveals biological insights at cardiometabolic disease loci.	5,662 Pakistani ancestry individuals	NA	11q12.2		FADS2			ENSG00000134824	NA	NA	rs61897795-G	rs61897795	0	61897795	intron_variant	0	NR	8E-11	10.0969		0.0623	[0.043-0.081] unit increase	Illumina [6720657] (imputed)	N
57	rs102274	9.1677e-13	11	61618169	rs61897795	0.00131906	Phosphatidylcholine(37:4)_[M+H]1+/Phosphatidylethanolamine(40:4)_[M+H]1+/Phosphatidate(42:5)_[M+NH4]1+ levels	44609	34503513	Harshfield EL	44449	BMC Med	www.ncbi.nlm.nih.gov/pubmed/34503513	Genome-wide analysis of blood lipid metabolites in over 5000 South Asians reveals biological insights at cardiometabolic disease loci.	5,662 Pakistani ancestry individuals	NA	11q12.2		FADS2			ENSG00000134824	NA	NA	rs61897795-G	rs61897795	0	61897795	intron_variant	0	NR	8E-11	10.0969		0.0623	[0.043-0.081] unit increase	Illumina [6720657] (imputed)	N
57	rs102274	9.1677e-13	11	61618169	rs61897795	0.00131906	Phosphatidylcholine(38:3)_[M+OAc]1-/Phosphatidylserine(42:2)_[M-H]1- levels	44609	34503513	Harshfield EL	44449	BMC Med	www.ncbi.nlm.nih.gov/pubmed/34503513	Genome-wide analysis of blood lipid metabolites in over 5000 South Asians reveals biological insights at cardiometabolic disease loci.	5,662 Pakistani ancestry individuals	NA	11q12.2		FADS2			ENSG00000134824	NA	NA	rs61897795-G	rs61897795	0	61897795	intron_variant	0	NR	8E-11	10.0969		0.0732	[0.051-0.095] unit decrease	Illumina [6720657] (imputed)	N
57	rs102274	9.1677e-13	11	61618169	rs61897795	0.00131906	Phosphatidylcholine(38:4)_[M+H]1+/Phosphatidylethanolamine(41:4)_[M+H]1+ levels	44609	34503513	Harshfield EL	44449	BMC Med	www.ncbi.nlm.nih.gov/pubmed/34503513	Genome-wide analysis of blood lipid metabolites in over 5000 South Asians reveals biological insights at cardiometabolic disease loci.	5,662 Pakistani ancestry individuals	NA	11q12.2		FADS2			ENSG00000134824	NA	NA	rs61897795-C	rs61897795	0	61897795	intron_variant	0	NR	8E-11	10.0969		0.0503	[0.035-0.065] unit increase	Illumina [6720657] (imputed)	N
57	rs102274	9.1677e-13	11	61618169	rs61897795	0.00131906	Phosphatidylcholine(38:4)_[M+OAc]1-/Phosphatidylserine(42:3)_[M-H]1- levels	44609	34503513	Harshfield EL	44449	BMC Med	www.ncbi.nlm.nih.gov/pubmed/34503513	Genome-wide analysis of blood lipid metabolites in over 5000 South Asians reveals biological insights at cardiometabolic disease loci.	5,662 Pakistani ancestry individuals	NA	11q12.2		FADS2			ENSG00000134824	NA	NA	rs61897795-A	rs61897795	0	61897795	intron_variant	0	NR	8E-11	10.0969		0.0795	[0.056-0.103] unit decrease	Illumina [6720657] (imputed)	N
57	rs102274	9.1677e-13	11	61618169	rs61897795	0.00131906	Sphingomyelin(44:9)_[M+H]1- levels	44609	34503513	Harshfield EL	44449	BMC Med	www.ncbi.nlm.nih.gov/pubmed/34503513	Genome-wide analysis of blood lipid metabolites in over 5000 South Asians reveals biological insights at cardiometabolic disease loci.	5,662 Pakistani ancestry individuals	NA	11q12.2		FADS2			ENSG00000134824	NA	NA	rs61897795-G	rs61897795	0	61897795	intron_variant	0	NR	8E-11	10.0969		0.1503	[0.11-0.2] unit decrease	Illumina [6720657] (imputed)	N
57	rs102274	9.1677e-13	11	61618169	rs61897795	0.00131906	Fatty acid(20:3)_[M-H]1- levels	44609	34503513	Harshfield EL	44449	BMC Med	www.ncbi.nlm.nih.gov/pubmed/34503513	Genome-wide analysis of blood lipid metabolites in over 5000 South Asians reveals biological insights at cardiometabolic disease loci.	5,662 Pakistani ancestry individuals	NA	11q12.2		FADS2			ENSG00000134824	NA	NA	rs61897795-A	rs61897795	0	61897795	intron_variant	0	NR	8E-11	10.0969		0.0393	[0.027-0.051] unit decrease	Illumina [6720657] (imputed)	N
57	rs102274	9.1677e-13	11	61618169	rs61897795	0.00131906	1-stearoyl-2-dihomo-linolenoyl-GPC (18:0/20:3n3 or 6) levels	44879	35347128	Yin X	44648	Nat Commun	www.ncbi.nlm.nih.gov/pubmed/35347128	Genome-wide association studies of metabolites in Finnish men identify disease-relevant loci.	6,136 Finnish ancestry individuals	NA	11q12.2		FADS2			ENSG00000134824	NA	NA	rs61897795-G	rs61897795	0	61897795	intron_variant	0	NR	2E-11	10.699		0.21	unit increase	NR [16000000] (imputed)	N
57	rs102274	9.1677e-13	11	61618169	rs61897795	0.00131906	Phosphatidylcholine acyl-alkyl C42:1 levels	44691	33414548	Lotta LA	44203	Nat Genet	www.ncbi.nlm.nih.gov/pubmed/33414548	A cross-platform approach identifies genetic regulators of human metabolism and health.	16,838 Caucasian ancestry individuals	NA	11q12.2		FADS2			ENSG00000134824	NA	NA	rs61897795-G	rs61897795	0	61897795	intron_variant	0	0.1572	9E-24	23.0458		10.054	(zscore) increase	Affymetrix, Illumina [5792614] (imputed)	N
57	rs102274	9.1677e-13	11	61618169	rs61897795	0.00131906	Neutrophil percentage of white cells	44092	32888494	Vuckovic D	44075	Cell	www.ncbi.nlm.nih.gov/pubmed/32888494	The Polygenic and Monogenic Basis of Blood Traits and Diseases.	408,112 British individuals	NA	11q12.2	FADS2	FADS2			ENSG00000134824	NA	NA	rs61897795-G	rs61897795	0	61897795	intron_variant	0	0.163947	2E-12	11.699		0.0210996	[0.015-0.027] unit decrease	Affymetrix [93095623] (imputed)	N
25	rs1828590	4.17859e-13	4	145238985	rs1505771	0.00133536	Post bronchodilator FEV1	42657	26634245	Lutz SM	42341	BMC Genet	www.ncbi.nlm.nih.gov/pubmed/26634245	A genome-wide association study identifies risk loci for spirometric measures among smokers of European and African ancestry.	10,094 European ancestry current and former smoker individuals, 3,260 African American current and former smoker individuals, 178 current and former smoker individuals	NA	4q31.21	Intergenic					NA	NA	rs1505771-T	rs1505771	0	1505771	intron_variant	1	0.347	2E-6	5.69897		0.044	NR unit decrease	Illumina [NR] (imputed)	N
72	rs9908318	3.291e-09	17	40713071	rs12945575	0.00135247	Metabolic syndrome	43873	31589552	Lind L	43745	Metab Syndr Relat Disord	www.ncbi.nlm.nih.gov/pubmed/31589552	Genome-Wide Association Study of the Metabolic Syndrome in UK Biobank.	291,107 European ancestry individuals	NA	17q21.2	COASY	HSD17B1 - COASY	ENSG00000108786	ENSG00000068120		5839	414	rs12945575-T	rs12945575	0	12945575	intron_variant	1	0.25004	3E-9	8.52288		0.044779	[0.03-0.06] unit increase	Affymetrix [9463307] (imputed)	N
72	rs9908318	3.291e-09	17	40713071	rs12945575	0.00135247	Triglycerides	44487	33980691	Martin S	44328	Diabetes	www.ncbi.nlm.nih.gov/pubmed/33980691	Genetic evidence for different adiposity phenotypes and their opposing influence on ectopic fat and risk of cardiometabolic disease.	429,011 European ancestry individuals	NA	17q21.2		HSD17B1 - COASY	ENSG00000108786	ENSG00000068120		5839	414	rs12945575-T	rs12945575	0	12945575	intron_variant	1	0.25	2E-16	15.699		0.018	mmol/L increase	NR [NR] (imputed)	N
72	rs9908318	3.291e-09	17	40713071	rs12945575	0.00135247	Sex hormone-binding globulin levels	44487	33980691	Martin S	44328	Diabetes	www.ncbi.nlm.nih.gov/pubmed/33980691	Genetic evidence for different adiposity phenotypes and their opposing influence on ectopic fat and risk of cardiometabolic disease.	389,354 European ancestry individuals	NA	17q21.2		HSD17B1 - COASY	ENSG00000108786	ENSG00000068120		5839	414	rs12945575-T	rs12945575	0	12945575	intron_variant	1	0.25	1E-14	14		0.016	nmol/L decrease	NR [NR] (imputed)	N
72	rs9908318	3.291e-09	17	40713071	rs12945575	0.00135247	Metabolic biomarkers (multivariate analysis)	44487	33980691	Martin S	44328	Diabetes	www.ncbi.nlm.nih.gov/pubmed/33980691	Genetic evidence for different adiposity phenotypes and their opposing influence on ectopic fat and risk of cardiometabolic disease.	389,354 European ancestry individuals	NA	17q21.2		HSD17B1 - COASY	ENSG00000108786	ENSG00000068120		5839	414	rs12945575-T	rs12945575	0	12945575	intron_variant	1	0.25	1E-10	10		NA		NR [NR] (imputed)	N
72	rs9908318	3.291e-09	17	40713071	rs12945575	0.00135247	High density lipoprotein cholesterol levels	44487	33980691	Martin S	44328	Diabetes	www.ncbi.nlm.nih.gov/pubmed/33980691	Genetic evidence for different adiposity phenotypes and their opposing influence on ectopic fat and risk of cardiometabolic disease.	392,965 European ancestry individuals	NA	17q21.2		HSD17B1 - COASY	ENSG00000108786	ENSG00000068120		5839	414	rs12945575-T	rs12945575	0	12945575	intron_variant	1	0.25	2E-18	17.699		0.018	mmol/L decrease	NR [NR] (imputed)	N
72	rs9908318	3.291e-09	17	40713071	rs12945575	0.00135247	Body fat percentage	44487	33980691	Martin S	44328	Diabetes	www.ncbi.nlm.nih.gov/pubmed/33980691	Genetic evidence for different adiposity phenotypes and their opposing influence on ectopic fat and risk of cardiometabolic disease.	442,278 European ancestry individuals	NA	17q21.2		HSD17B1 - COASY	ENSG00000108786	ENSG00000068120		5839	414	rs12945575-T	rs12945575	0	12945575	intron_variant	1	0.25	4E-9	8.39794		0.01	% increase	NR [NR] (imputed)	N
50	rs8176691	3.75739e-17	9	136292442	rs36219252	0.00135431	CD209 antigen levels	44858	36168886	Thareja G	44832	Hum Mol Genet	www.ncbi.nlm.nih.gov/pubmed/36168886	Differences and commonalities in the genetic architecture of protein quantitative trait loci in European and Arab populations.	2,935 Qatari ancestry individuals	NA	9q34.2		ADAMTS13, ADAMTS13			ENSG00000281244, ENSG00000160323	NA	NA	rs36219252-A	rs36219252	0	36219252	intron_variant	0	0.0267462	7E-19	18.1549		0.732803	[0.57-0.89] unit increase	NR [10004359]	N
52	rs7896518	2.0099e-08	10	65297720	rs12770839	0.00135507	HDL cholesterol levels	44935	35884923	Lee SB	44748	Biomedicines	www.ncbi.nlm.nih.gov/pubmed/35884923	Dyslipidaemia-Genotype Interactions with Nutrient Intake and Cerebro-Cardiovascular Disease.	58,701 Korean ancestry individuals	NA	10q21.3		REEP3			ENSG00000165476	NA	NA	rs12770839-A	rs12770839	0	12770839	intron_variant	0	NR	3E-6	5.52288		0.36	[0.21-0.51] unit increase	Affymetrix [7975321] (imputed)	N
60	rs3001425	6.94565e-15	12	57789359	rs68147365	0.0013559	Inhibin beta B chain levels	45019	34648354	Pietzner M	44512	Science	www.ncbi.nlm.nih.gov/pubmed/34648354	Mapping the proteo-genomic convergence of human diseases.	10,708 European ancestry individuals	NA	12q13.3		R3HDM2			ENSG00000179912	NA	NA	rs68147365-A	rs68147365	0	68147365	intron_variant	0	0.24	1E-34	34		0.185	[0.16-0.21] unit increase	Affymetrix, Illumina [10200000] (imputed)	N
60	rs3001425	6.94565e-15	12	57789359	rs68147365	0.0013559	Hemoglobin	44544	34594039	Sakaue S	44469	Nat Genet	www.ncbi.nlm.nih.gov/pubmed/34594039	A cross-population atlas of genetic associations for 220 human phenotypes.	350,474 European ancestry individuals, 152,447 East Asian ancestry individuals	NA	12q13.3		R3HDM2			ENSG00000179912	NA	NA	rs68147365-A	rs68147365	0	68147365	intron_variant	0	NR	5E-12	11.301		0.0145	[0.01-0.019] unit increase	Affymetrix, Illumina [20538521] (imputed)	N
66	rs12434251	1.67143e-09	14	94076978	rs11851122	0.00136173	Body mass index	44544	34594039	Sakaue S	44469	Nat Genet	www.ncbi.nlm.nih.gov/pubmed/34594039	A cross-population atlas of genetic associations for 220 human phenotypes.	359,983 European ancestry individuals, 163,835 East Asian ancestry individuals	NA	14q32.12		UNC79, UNC79			ENSG00000276416, ENSG00000133958	NA	NA	rs11851122-G	rs11851122	0	11851122	intron_variant	0	NR	5E-21	20.301		0.0188	[0.015-0.023] unit increase	Affymetrix, Illumina [20538802] (imputed)	N
42	rs864745	4.60101e-08	7	28178262	rs4722762	0.00136811	Lymphocyte count	42977	27863252	Astle WJ	42691	Cell	www.ncbi.nlm.nih.gov/pubmed/27863252	The Allelic Landscape of Human Blood Cell Trait Variation and Links to Common Complex Disease.	171,643 European ancestry individuals	NA	7p15.1	JAZF1	JAZF1			ENSG00000153814	NA	NA	rs4722762-T	rs4722762	0	4722762	intron_variant	0	0.1957	2E-10	9.69897		0.0290518	[0.02-0.038] unit decrease	Affymetrix [~ 2500000] (imputed)	N
51	rs10905284	2.99206e-11	10	8089033	rs263423	0.00136956	Non-HDL cholesterol levels	44882	34887591	Graham SE	44539	Nature	www.ncbi.nlm.nih.gov/pubmed/34887591	The power of genetic diversity in genome-wide association studies of lipids.	1,320,016 European ancestry individuals	NA	10p14		GATA3			ENSG00000107485	NA	NA	rs263423-A	rs263423	0	263423	intron_variant	0	0.201512	2E-8	7.69897		0.0137342	[0.0097-0.0178] unit decrease	NR [52000000] (imputed)	N
51	rs10905284	2.99206e-11	10	8089033	rs263423	0.00136956	Non-HDL cholesterol levels	44882	34887591	Graham SE	44539	Nature	www.ncbi.nlm.nih.gov/pubmed/34887591	The power of genetic diversity in genome-wide association studies of lipids.	40,963 South Asian ancestry individuals, 48,057 Hispanic individuals, 99,432 Admixed African or African ancestry individuals, 146,492 East Asian ancestry individuals, 1,320,016 European ancestry individuals	NA	10p14		GATA3			ENSG00000107485	NA	NA	rs263423-?	rs263423	0	263423	intron_variant	0	NR	4E-8	7.39794		NA		NR [52000000] (imputed)	N
52	rs7896518	2.0099e-08	10	65016162	rs7070693	0.00137602	Educational attainment (years of education)	43502	30595370	Kichaev G	43461	Am J Hum Genet	www.ncbi.nlm.nih.gov/pubmed/30595370	Leveraging Polygenic Functional Enrichment to Improve GWAS Power.	approximately 455,000 European ancestry individuals	NA	10q21.3		JMJD1C			ENSG00000171988	NA	NA	rs7070693-?	rs7070693	0	7070693	intron_variant	0	NR	8E-14	13.0969		NA		NR [~ 8900000] (imputed)	N
35	rs113670165	1.25173e-10	6	35119287	rs10807147	0.00138235	Insomnia	44778	35835914	Watanabe K	44756	Nat Genet	www.ncbi.nlm.nih.gov/pubmed/35835914	Genome-wide meta-analysis of insomnia prioritizes genes associated with metabolic and psychiatric pathways.	593,724 European ancestry cases, 1,771,286 European ancestry controls	NA	6p21.31		TCP11 - SCUBE3	ENSG00000124678	ENSG00000146197		2900	62446	rs10807147-A	rs10807147	0	10807147	upstream_gene_variant	1	NR	3E-8	7.52288		0.005	[0.003-0.007] unit decrease	Illumina [10713943] (imputed)	N
25	rs1828590	4.17859e-13	4	145333609	rs17019336	0.00138914	Body mass index	43774	30239722	Pulit SL	43357	Hum Mol Genet	www.ncbi.nlm.nih.gov/pubmed/30239722	Meta-analysis of genome-wide association studies for body fat distribution in 694,649 individuals of European ancestry.	806,834 European ancestry individuals	NA	4q31.21	NA	GYPA - KRT18P51	ENSG00000170180	ENSG00000250504		271706	159781	rs17019336-A	rs17019336	0	17019336	intron_variant	1	0.2291	2E-11	10.699		0.0128	[0.0091-0.0165] unit decrease	NR [~ 27400000] (imputed)	N
25	rs1828590	4.17859e-13	4	145333609	rs17019336	0.00138914	Body mass index	44993	36581621	Huang J	44924	Nat Commun	www.ncbi.nlm.nih.gov/pubmed/36581621	Genomics and phenomics of body mass index reveals a complex disease network.	1,122,049 European ancestry individuals	NA	4q31.21		GYPA - KRT18P51	ENSG00000170180	ENSG00000250504		271706	159781	rs17019336-T	rs17019336	0	17019336	intron_variant	1	NR	4E-14	13.3979		0.0132	[0.0099-0.0165] unit increase	Affymetrix [NR] (imputed)	N
25	rs1828590	4.17859e-13	4	145373134	rs17019365	0.00138998	Waist-to-hip ratio adjusted for BMI	43938	31669095	Zhu Z	43762	J Allergy Clin Immunol	www.ncbi.nlm.nih.gov/pubmed/31669095	Shared Genetic and Experimental Links between Obesity-Related Traits and Asthma Subtypes in UK Biobank.	457,690 European ancestry individuals	NA	4q31.21	NR					NA	NA	rs17019365-?	rs17019365	0	17019365	intron_variant	1	NR	4E-13	12.3979		NA		Affymetrix [~ 8270000] (imputed)	N
35	rs113670165	1.25173e-10	6	35367909	rs1040436	0.00140364	Peak expiratory flow	45077	36641522	Sinkala M	44940	Commun Biol	www.ncbi.nlm.nih.gov/pubmed/36641522	A genome-wide association study identifies distinct variants associated with pulmonary function among European and African ancestries from the UK Biobank.	383,471 European ancestry individuals	NA	6p21.31		PPARD			ENSG00000112033	NA	NA	rs1040436-?	rs1040436	0	1040436	intron_variant	0	NR	2E-8	7.69897		NA		NR [NR] (imputed)	N
5	rs914615	3.56127e-15	1	155767708	rs860295	0.00140961	Body mass index	43035	28892062	Akiyama M	42989	Nat Genet	www.ncbi.nlm.nih.gov/pubmed/28892062	Genome-wide association study identifies 112 new loci for body mass index in the Japanese population.	up to 72,390 Japanese ancestry women, up to 85,894 Japanese ancestry men	up to 10,048 Japanese ancestry women, up to 5,098 Japanese ancestry men, up to 181,999 European ancestry women, up to 140,155 European ancestry controls	1q22	GON4L	GON4L			ENSG00000116580	NA	NA	rs860295-G	rs860295	0	860295	intron_variant	0	0.267	9E-11	10.0458	(Japanese)	0.029	[0.021-0.037] unit increase	Illumina [6108953] (imputed)	N
12	rs72837826	1.26651e-16	2	111932122	rs6726007	0.00141459	Hemoglobin A1c levels	44544	34594039	Sakaue S	44469	Nat Genet	www.ncbi.nlm.nih.gov/pubmed/34594039	A cross-population atlas of genetic associations for 220 human phenotypes.	344,182 European ancestry individuals, 71,221 East Asian ancestry individuals	NA	2q13		MIR4435-2HG			ENSG00000172965	NA	NA	rs6726007-T	rs6726007	0	6726007	intron_variant	0	NR	1E-11	11		0.0138	[0.0099-0.0177] unit decrease	Affymetrix, Illumina [20525742] (imputed)	N
27	rs10472984	2.5612e-09	5	35883176	rs11957503	0.00141466	Interleukin-7 receptor subunit alpha levels	44662	28240269	Suhre K	42793	Nat Commun	www.ncbi.nlm.nih.gov/pubmed/28240269	Connecting genetic risk to disease end points through the human blood plasma proteome.	997 European ancestry individuals	338 Greater Middle Eastern (Middle Eastern, North African or Persian), South Asian ancestry, Asian ancestry individuals	5p13.2		IL7R - CAPSL	ENSG00000168685	ENSG00000152611		3471	21214	rs11957503-G	rs11957503	0	11957503	regulatory_region_variant	1	NR	2E-21	20.699		0.4248	[0.34-0.51] unit increase	Affymetrix [509946]	N
32	rs12187932	1.00688e-08	5	176815766	rs35610898	0.00141796	Estimated glomerular filtration rate	43731	31451708	Hellwege JN	43703	Nat Commun	www.ncbi.nlm.nih.gov/pubmed/31451708	Mapping eGFR loci to the renal transcriptome and phenome in the VA Million Veteran Program.	70,762 European ancestry diabetic individuals, 152,624 European ancestry non-diabetic individuals, 20,967 African American diabetic individuals, 36,369 African American non-diabetic individuals	567,401 European ancestry individuals, 165,726 East Asian ancestry individuals, 13,359 South Asian ancestry individuals, 13,842 African American ancestry individuals, 4,961 Hispanic ancestry individuals	5q35.3	SLC34A1	SLC34A1			ENSG00000131183	NA	NA	rs35610898-C	rs35610898	0	35610898	intron_variant	0	0.323	1E-56	56		0.0056	[0.005-0.0062] unit decrease	Affymetrix [NR] (imputed)	N
32	rs12187932	1.00688e-08	5	176815766	rs35610898	0.00141796	Hematocrit	44095	32888493	Chen MH	44075	Cell	www.ncbi.nlm.nih.gov/pubmed/32888493	Trans-ethnic and Ancestry-Specific Blood-Cell Genetics in 746,667 Individuals from 5 Global Populations.	142,940 East Asian ancestry individuals	NA	5q35.3	NR	SLC34A1			ENSG00000131183	NA	NA	rs35610898-G	rs35610898	0	35610898	intron_variant	0	0.691828	2E-12	11.699		0.028569	[0.021-0.037] SD units decrease	Affymetrix, Illumina [16289021] (imputed)	N
32	rs12187932	1.00688e-08	5	176815766	rs35610898	0.00141796	Blood urea nitrogen levels	44544	34594039	Sakaue S	44469	Nat Genet	www.ncbi.nlm.nih.gov/pubmed/34594039	A cross-population atlas of genetic associations for 220 human phenotypes.	344,052 European ancestry individuals, 148,767 East Asian ancestry individuals	NA	5q35.3		SLC34A1			ENSG00000131183	NA	NA	rs35610898-C	rs35610898	0	35610898	intron_variant	0	NR	3E-30	29.5229		0.0234	[0.019-0.027] unit increase	Affymetrix, Illumina [20538307] (imputed)	N
32	rs12187932	1.00688e-08	5	176815766	rs35610898	0.00141796	Serum creatinine levels	44544	34594039	Sakaue S	44469	Nat Genet	www.ncbi.nlm.nih.gov/pubmed/34594039	A cross-population atlas of genetic associations for 220 human phenotypes.	344,104 European ancestry individuals, 150,266 East Asian ancestry individuals	NA	5q35.3		SLC34A1			ENSG00000131183	NA	NA	rs35610898-C	rs35610898	0	35610898	intron_variant	0	NR	2E-99	98.699		0.0367	[0.033-0.04] unit increase	Affymetrix, Illumina [20538295] (imputed)	N
25	rs1828590	4.17859e-13	4	145372009	rs749317	0.00141817	aparc-Desikan lh area cuneus	44712	33875891	Smith SM	44305	Nat Neurosci	www.ncbi.nlm.nih.gov/pubmed/33875891	An expanded set of genome-wide association studies of brain imaging phenotypes in UK Biobank.	21,282 British ancestry individuals	10,686 British ancestry individuals	4q31.21		GYPA - KRT18P51	ENSG00000170180	ENSG00000250504		310106	121381	rs749317-C	rs749317	0	749317	intron_variant	1	0.281	2E-8	7.69897		0.061	[0.039-0.083] unit increase	Affymetrix [17103079] (imputed)	N
75	rs117710327	1.65021e-22	19	33736002	rs150757852	0.00141873	Anxiety severity x hours spent watching television interaction	44659	34877740	Ye J	44537	Addict Biol	www.ncbi.nlm.nih.gov/pubmed/34877740	Associations between electronic devices use and common mental traits: A gene-environment interaction model using the UK Biobank data.	488,377 British ancestry individuals	NA	19q13.11		SLC7A10 - CEBPA	ENSG00000130876	ENSG00000245848		19246	54838	rs150757852-?	rs150757852	0	150757852	intergenic_variant	1	NR	7E-8	7.1549		1.51036	[0.96-2.06] unit increase	Affymetrix [NR] (imputed)	N
75	rs117710327	1.65021e-22	19	33736002	rs150757852	0.00141873	Alcohol consumption x hours spent watching television interaction	44659	34877740	Ye J	44537	Addict Biol	www.ncbi.nlm.nih.gov/pubmed/34877740	Associations between electronic devices use and common mental traits: A gene-environment interaction model using the UK Biobank data.	488,377 British ancestry individuals	NA	19q13.11		SLC7A10 - CEBPA	ENSG00000130876	ENSG00000245848		19246	54838	rs150757852-?	rs150757852	0	150757852	intergenic_variant	1	NR	7E-8	7.1549		1.51036	[0.96-2.06] unit increase	Affymetrix [NR] (imputed)	N
49	rs11539209	1.74328e-08	9	131562232	rs2417125	0.00143007	HDL cholesterol levels	44033	32203549	Richardson TG	43913	PLoS Med	www.ncbi.nlm.nih.gov/pubmed/32203549	Evaluating the relationship between circulating lipoprotein lipids and apolipoproteins with risk of coronary heart disease: A multivariable Mendelian randomisation analysis.	403,943 European ancestry individuals	NA	9q34.11	TBC1D13	TBC1D13			ENSG00000107021	NA	NA	rs2417125-A	rs2417125	0	2417125	intron_variant	0	0.715983	4E-10	9.39794		0.0132127	[0.0091-0.0174] unit increase	Affymetrix [NR] (imputed)	N
32	rs12187932	1.00688e-08	5	176817636	rs6420094	0.00144396	Chronic kidney disease	40303	20383146	Kottgen A	40279	Nat Genet	www.ncbi.nlm.nih.gov/pubmed/20383146	New loci associated with kidney function and chronic kidney disease.	Up to 67,093 European ancestry individuals	Up to 22,982 European ancestry individuals	5q35.3	RGS14, PRR7, PFN3, GRK6, SLC34A1, F12, LMAN2	SLC34A1			ENSG00000131183	NA	NA	rs6420094-G	rs6420094	0	6420094	intron_variant	0	0.34	1E-14	14	(eGFRcrea)	0.01	[0.007-0.015] unit decrease	Affymetrix, Illumina [~ 2500000] (imputed)	N
32	rs12187932	1.00688e-08	5	176817636	rs6420094	0.00144396	Chronic kidney disease	42699	26831199	Pattaro C	42390	Nat Commun	www.ncbi.nlm.nih.gov/pubmed/26831199	Genetic associations at 53 loci highlight cell types and biological pathways relevant for kidney function.	12,385 European ancestry cases, 104,780 European ancestry controls	33,972 European ancestry individuals	5q35.3	SLC34A1	SLC34A1			ENSG00000131183	NA	NA	rs6420094-G	rs6420094	0	6420094	intron_variant	0	0.34	4E-9	8.39794		1.0989	[1.06-1.14]	Affymetrix, Illumina [~ 2500000] (imputed)	N
32	rs12187932	1.00688e-08	5	176817636	rs6420094	0.00144396	Glomerular filtration rate (creatinine)	42699	26831199	Pattaro C	42390	Nat Commun	www.ncbi.nlm.nih.gov/pubmed/26831199	Genetic associations at 53 loci highlight cell types and biological pathways relevant for kidney function.	133,413 European ancestry individuals	42,166 European ancestry individuals, up to 16,471 African ancestry individuals, up to 42,296 Asian ancestry individuals	5q35.3	SLC34A1	SLC34A1			ENSG00000131183	NA	NA	rs6420094-A	rs6420094	0	6420094	intron_variant	0	0.66	5E-22	21.301	(EA)	0.0096	[0.0076-0.0116] unit increase	Affymetrix, Illumina [~ 2500000] (imputed)	N
53	rs11187838	8.82795e-09	10	96067947	rs10509670	0.00144568	Gastric cancer	44385	33002439	Jin G	44105	Lancet Oncol	www.ncbi.nlm.nih.gov/pubmed/33002439	Genetic risk, incident gastric cancer, and healthy lifestyle: a meta-analysis of genome-wide association studies and prospective cohort study.	10,254 Han Chinese ancestry cases, 10,914 Han Chinese ancestry controls	NA	10q23.33	NR	PLCE1			ENSG00000138193	NA	NA	rs10509670-A	rs10509670	0	10509670	intron_variant	0	0.79	2E-22	21.699		0.78	NR	Affymetrix, Illumina [6957974] (imputed)	N
73	rs12940887	1.86235e-18	17	47380305	rs2960158	0.00144772	Prostate cancer	44230	33398198	Conti DV	44200	Nat Genet	www.ncbi.nlm.nih.gov/pubmed/33398198	Trans-ancestry genome-wide association meta-analysis of prostate cancer identifies new susceptibility loci and informs genetic risk prediction.	85,554 European ancestry cases, 10,368 African ancestry cases, 8,611 East Asian ancestry cases, 2,714 Hispanic cases, 91,972 European ancestry controls, 10,986 African ancestry controls, 18,809 East Asian ancestry controls, 5,239 Hispanic controls	NA	17q21.33	NR	FLJ40194, ZNF652			ENSG00000177369, ENSG00000198740	NA	NA	rs2960158-T	rs2960158	0	2960158	intron_variant	0	NR	1E-8	8		1.045	[1.03-1.06]	Affymetrix, Illumina [29235255] (imputed)	N
80	rs9611573	1.37583e-08	22	41268925	rs138352	0.00144918	Low density lipoprotein cholesterol levels	44062	32493714	Klimentidis YC	43985	Diabetes	www.ncbi.nlm.nih.gov/pubmed/32493714	Phenotypic and Genetic Characterization of Lower LDL-C and Increased Type-2 Diabetes Risk in the UK Biobank.	431,167 European ancestry individuals	NA	22q13.2	NR	XPNPEP3			ENSG00000196236	NA	NA	rs138352-T	rs138352	0	138352	intron_variant	0	0.341431	8E-16	15.0969		0.0163988	[0.012-0.02] unit increase	Affymetrix [15000001]	N
80	rs9611573	1.37583e-08	22	41268925	rs138352	0.00144918	Low density lipoprotein cholesterol levels	44882	34887591	Graham SE	44539	Nature	www.ncbi.nlm.nih.gov/pubmed/34887591	The power of genetic diversity in genome-wide association studies of lipids.	1,320,016 European ancestry individuals	NA	22q13.2		XPNPEP3			ENSG00000196236	NA	NA	rs138352-G	rs138352	0	138352	intron_variant	0	0.65408	7E-16	15.1549		0.0137988	[0.011-0.017] unit decrease	NR [52000000] (imputed)	N
18	rs13321258	4.67791e-17	3	101613434	rs771578	0.00145257	COVID-19 (covid vs negative)	44448	33888907	Shelton JF	44308	Nat Genet	www.ncbi.nlm.nih.gov/pubmed/33888907	Trans-ancestry analysis reveals genetic and nongenetic associations with COVID-19 susceptibility and severity.	9,913 European ancestry cases, 85,072 European ancestry controls, 2,553 Hispanic or Latin American cases, 13,086 Hispanic or Latin American controls, 506 Black or African American cases, 3,110 Black or African American controls	NA	3q12.3		NFKBIZ - LINC02085	ENSG00000144802	ENSG00000214407		33568	46269	rs771578-?	rs771578	0	771578	intron_variant	1	NR	4E-6	5.39794		0.0693308	[0.04-0.099] unit decrease	Illumina [9939936] (imputed)	N
75	rs117710327	1.65021e-22	19	33726810	rs3922671	0.00145616	Basophil percentage of white cells	42977	27863252	Astle WJ	42691	Cell	www.ncbi.nlm.nih.gov/pubmed/27863252	The Allelic Landscape of Human Blood Cell Trait Variation and Links to Common Complex Disease.	171,996 European ancestry individuals	NA	19q13.11	intergenic	SLC7A10 - CEBPA	ENSG00000130876	ENSG00000245848		10054	64030	rs3922671-A	rs3922671	0	3922671	regulatory_region_variant	1	0.4415	1E-12	12		0.0260336	[0.019-0.033] unit decrease	Affymetrix [~ 2500000] (imputed)	N
32	rs12187932	1.00688e-08	5	176691279	rs10037055	0.00145769	Lymphocyte count	44095	32888493	Chen MH	44075	Cell	www.ncbi.nlm.nih.gov/pubmed/32888493	Trans-ethnic and Ancestry-Specific Blood-Cell Genetics in 746,667 Individuals from 5 Global Populations.	643,370 African American or Afro-Caribbean, African ancestry, European ancestry, East Asian ancestry, Hispanic or Latin American and South Asian ancestry individuals	NA	5q35.3	NR	NSD1			ENSG00000165671	NA	NA	rs10037055-G	rs10037055	0	10037055	intron_variant	0	0.773331	5E-22	21.301		NA		Affymetrix, Illumina [23472807] (imputed)	N
32	rs12187932	1.00688e-08	5	176691279	rs10037055	0.00145769	Migraine without aura	41647	23793025	Anttila V	41448	Nat Genet	www.ncbi.nlm.nih.gov/pubmed/23793025	Genome-wide meta-analysis identifies new susceptibility loci for migraine.	7,107 European ancestry cases, 69,427 European ancestry controls	NA	5q35.3	intergenic	NSD1			ENSG00000165671	NA	NA	rs10037055-?	rs10037055	0	10037055	intron_variant	0	0.83	5E-6	5.30103		1.14	[1.08-1.19]	Affymetrix, Illumina [~ 2300000] (imputed)	N
52	rs7896518	2.0099e-08	10	64840018	rs10995426	0.00146193	Cognitive ability, years of educational attainment or schizophrenia (pleiotropy)	43712	31374203	Lam M	43678	Am J Hum Genet	www.ncbi.nlm.nih.gov/pubmed/31374203	Pleiotropic Meta-Analysis of Cognition, Education, and Schizophrenia Differentiates Roles of Early Neurodevelopmental and Adult Synaptic Pathways.	328,917 individuals with educational attainment measurements, 107,207 individuals with cognitive ability measurements, 77,096 European ancestry schizophrenia cases, 43,456 European ancestry controls	NA	10q21.3	RNU6-543P	NA - RNU6-543P		ENSG00000199446		NA	29881	rs10995426-?	rs10995426	0	10995426	intergenic_variant	1	NR	2E-10	9.69897		0.0135673	[0.0094-0.0177] unit decrease	NR [7306098]	N
25	rs1828590	4.17859e-13	4	146007706	rs67365433	0.00147054	Appendicular lean mass	43868	31761296	Hernandez Cordero AI	43790	Am J Hum Genet	www.ncbi.nlm.nih.gov/pubmed/31761296	Genome-wide Associations Reveal Human-Mouse Genetic Convergence and Modifiers of Myogenesis, CPNE1 and STC2.	181,862 European ancestry elderly individuals	NA	4q31.21	NR	ANAPC10			ENSG00000164162	NA	NA	rs67365433-A	rs67365433	0	67365433	intron_variant	0	0.423698	1E-12	12		0.0491673	[0.036-0.063] unit decrease	Affymetrix [17914406] (imputed)	N
25	rs1828590	4.17859e-13	4	146007706	rs67365433	0.00147054	Waist-to-hip ratio adjusted for BMI	44432	34021172	Christakoudi S	44337	Sci Rep	www.ncbi.nlm.nih.gov/pubmed/34021172	GWAS of allometric body-shape indices in UK Biobank identifies loci suggesting associations with morphogenesis, organogenesis, adrenal cell renewal and cancer.	186,825 British ancestry men	NA	4q31.21	ANAPC10	ANAPC10			ENSG00000164162	NA	NA	rs67365433-A	rs67365433	0	67365433	intron_variant	0	NR	2E-10	9.69897		0.0202194	[0.014-0.026] unit increase	Affymetrix [323858] (imputed)	N
25	rs1828590	4.17859e-13	4	146007706	rs67365433	0.00147054	Waist-hip index	44432	34021172	Christakoudi S	44337	Sci Rep	www.ncbi.nlm.nih.gov/pubmed/34021172	GWAS of allometric body-shape indices in UK Biobank identifies loci suggesting associations with morphogenesis, organogenesis, adrenal cell renewal and cancer.	186,825 British ancestry men	NA	4q31.21	ANAPC10	ANAPC10			ENSG00000164162	NA	NA	rs67365433-A	rs67365433	0	67365433	intron_variant	0	NR	2E-9	8.69897		0.0188608	[0.013-0.025] unit increase	Affymetrix [127266] (imputed)	N
25	rs1828590	4.17859e-13	4	145356308	rs1817762	0.00147208	Waist circumference adjusted for body mass index	44432	34021172	Christakoudi S	44337	Sci Rep	www.ncbi.nlm.nih.gov/pubmed/34021172	GWAS of allometric body-shape indices in UK Biobank identifies loci suggesting associations with morphogenesis, organogenesis, adrenal cell renewal and cancer.	186,825 British ancestry men	NA	4q31.21	RP11-361D14.2					NA	NA	rs1817762-T	rs1817762	0	1817762	intron_variant	1	NR	2E-9	8.69897		0.021583	[0.014-0.029] unit increase	Affymetrix [321114] (imputed)	N
34	rs3752416	9.05868e-11	6	25826514	rs1165179	0.0014727	Plasma N-acetyltryptophan levels in chronic kidney disease	45099	37277652	Schlosser P	45082	Nat Genet	www.ncbi.nlm.nih.gov/pubmed/37277652	Genetic studies of paired metabolomes reveal enzymatic and transport processes at the interface of plasma and urine.	4,946 European ancestry individuals	NA	6p22.2		SLC17A1			ENSG00000124568	NA	NA	rs1165179-T	rs1165179	0	1165179	intron_variant	0	0.51	4E-19	18.3979		0.099	[0.077-0.121] unit increase	Illumina [7724570] (imputed)	N
60	rs3001425	6.94565e-15	12	57725197	rs4760355	0.00147702	Estimated glomerular filtration rate	43619	31015462	Graham SE	43578	Nat Commun	www.ncbi.nlm.nih.gov/pubmed/31015462	Sex-specific and pleiotropic effects underlying kidney function identified from GWAS meta-analysis.	206,856 European ancestry individuals, 143,658 East Asian ancestry individuals	NA	12q13.3	R3HDM2	R3HDM2			ENSG00000179912	NA	NA	rs4760355-G	rs4760355	0	4760355	intron_variant	0	0.8384	2E-8	7.69897		5.578	NR z score decrease	Illumina [26237160] (imputed)	N
11	rs13019081	1.52712e-47	2	102945416	rs76886731	0.00147716	Leprosy	42142	25642632	Liu H	42037	Nat Genet	www.ncbi.nlm.nih.gov/pubmed/25642632	Discovery of six new susceptibility loci and analysis of pleiotropic effects in leprosy.	1,548 Chinese ancestry cases, 2,150 Chinese ancestry controls, 4,362 Chinese ancestry controls with immune-related diseases	6,765 Chinese ancestry cases, 9,505 Chinese ancestry controls	2q12.1	IL18R1, IL18RAP	IL1RL1, IL18R1			ENSG00000115602, ENSG00000115604	NA	NA	rs76886731-T	rs76886731	0	76886731	intron_variant	0	0.448	2E-23	22.699		1.24	[NR]	Illumina [4577171] (imputed)	N
5	rs4453032	1.74357e-08	1	154400015	rs4845618	0.0014799	Protein ERGIC-53 levels	45019	34648354	Pietzner M	44512	Science	www.ncbi.nlm.nih.gov/pubmed/34648354	Mapping the proteo-genomic convergence of human diseases.	10,708 European ancestry individuals	NA	1q21.3		IL6R			ENSG00000160712	NA	NA	rs4845618-T	rs4845618	0	4845618	intron_variant	0	0.57	3E-17	16.5229		0.111	[0.086-0.136] unit increase	Affymetrix, Illumina [10200000] (imputed)	N
31	rs35346561	3.11902e-08	5	140013567	rs5744454	0.00148196	Monocyte differentiation antigen CD14, soluble levels	45019	34648354	Pietzner M	44512	Science	www.ncbi.nlm.nih.gov/pubmed/34648354	Mapping the proteo-genomic convergence of human diseases.	10,708 European ancestry individuals	NA	5q31.3		CD14 - NDUFA2	ENSG00000170458	ENSG00000131495		281	4758	rs5744454-T	rs5744454	0	5744454	upstream_gene_variant	1	0.76	2E-52	51.699		0.219	[0.19-0.25] unit increase	Affymetrix, Illumina [10200000] (imputed)	N
21	rs5743604	1.87366e-09	4	38802346	rs5743597	0.00148246	Asthma (childhood onset)	43938	31669095	Zhu Z	43762	J Allergy Clin Immunol	www.ncbi.nlm.nih.gov/pubmed/31669095	Shared Genetic and Experimental Links between Obesity-Related Traits and Asthma Subtypes in UK Biobank.	13,435 European ancestry cases, 393,186 European ancestry controls	NA	4p14	NR	TLR1			ENSG00000174125	NA	NA	rs5743597-?	rs5743597	0	5743597	non_coding_transcript_exon_variant	0	NR	2E-9	8.69897		NA		Affymetrix [~ 8270000] (imputed)	N
45	rs10110916	3.62041e-09	8	103506057	rs2961111	0.00149004	C-reactive protein levels	43913	31900758	Han X	43833	Eur J Epidemiol	www.ncbi.nlm.nih.gov/pubmed/31900758	Using Mendelian randomization to evaluate the causal relationship between serum C-reactive protein levels and age-related macular degeneration.	418,642 British ancestry individuals	NA	8q22.3	NR	HSPE1P14 - RPS12P15	ENSG00000271612	ENSG00000240724		41346	9924	rs2961111-C	rs2961111	0	2961111	intergenic_variant	1	0.834776	6E-10	9.22185		0.016514	[0.011-0.022] unit decrease	NR [NR]	N
34	rs3752416	9.05868e-11	6	25830298	rs1165176	0.00150684	Gout	42846	27899376	Nakayama A	42703	Ann Rheum Dis	www.ncbi.nlm.nih.gov/pubmed/27899376	GWAS of clinically defined gout and subtypes identifies multiple susceptibility loci that include urate transporter genes.	945 Japanese ancestry cases, 1,213 Japanese ancestry controls	1,396 Japanese ancestry cases, 1,268 Japanese ancestry controls, 1,319 European ancestry cases, 514 European ancestry controls, 971 Polynesian ancestry cases, 565 Polynesian ancestry controls	6p22.2	SLC17A1	SLC17A1			ENSG00000124568	NA	NA	rs1165176-G	rs1165176	0	1165176	intron_variant	0	0.834	1E-9	9	(Japanese)	1.42	[1.27-1.59]	Illumina [570442]	N
41	rs1800797	4.07058e-08	7	22759469	rs1880241	0.00151193	C-reactive protein levels	43913	31900758	Han X	43833	Eur J Epidemiol	www.ncbi.nlm.nih.gov/pubmed/31900758	Using Mendelian randomization to evaluate the causal relationship between serum C-reactive protein levels and age-related macular degeneration.	418,642 British ancestry individuals	NA	7p15.3	NR	STEAP1B			ENSG00000105889	NA	NA	rs1880241-A	rs1880241	0	1880241	intron_variant	0	0.506464	2E-31	30.699		0.0238533	[0.02-0.028] unit increase	NR [NR]	N
41	rs1800797	4.07058e-08	7	22759469	rs1880241	0.00151193	Height	43606	30595370	Kichaev G	43461	Am J Hum Genet	www.ncbi.nlm.nih.gov/pubmed/30595370	Leveraging Polygenic Functional Enrichment to Improve GWAS Power.	approximately 458,000 European ancestry individuals	NA	7p15.3		STEAP1B			ENSG00000105889	NA	NA	rs1880241-?	rs1880241	0	1880241	intron_variant	0	NR	7E-8	7.1549		NA		NR [~ 8900000] (imputed)	N
41	rs1800797	4.07058e-08	7	22759469	rs1880241	0.00151193	C-reactive protein levels (MTAG)	44907	36376304	Koskeridis F	44879	Nat Commun	www.ncbi.nlm.nih.gov/pubmed/36376304	Pleiotropic genetic architecture and novel loci for C-reactive protein levels.	575,531 European ancestry individuals	NA	7p15.3		STEAP1B			ENSG00000105889	NA	NA	rs1880241-A	rs1880241	0	1880241	intron_variant	0	NR	4E-30	29.3979		0.022898	[0.019-0.027] unit increase	NR [6206408] (imputed)	N
41	rs1800797	4.07058e-08	7	22759469	rs1880241	0.00151193	Serum albumin levels	44376	33462484	Sinnott-Armstrong N	44214	Nat Genet	www.ncbi.nlm.nih.gov/pubmed/33462484	Genetics of 35 blood and urine biomarkers in the UK Biobank.	313,032 European ancestry individuals, 5,573 African ancestry individuals, 6,687 South Asian ancestry individuals	NA	7p15.3	NR	STEAP1B			ENSG00000105889	NA	NA	rs1880241-G	rs1880241	0	1880241	intron_variant	0	NR	5E-10	9.30103		0.0155	[0.011-0.02] unit increase	Affymetrix [9000000] (imputed)	N
41	rs1800797	4.07058e-08	7	22759469	rs1880241	0.00151193	C-reactive protein levels	44687	35459240	Said S	44673	Nat Commun	www.ncbi.nlm.nih.gov/pubmed/35459240	Genetic analysis of over half a million people characterises C-reactive protein loci.	575,531 European ancestry individuals	NA	7p15.3		STEAP1B			ENSG00000105889	NA	NA	rs1880241-A	rs1880241	0	1880241	intron_variant	0	NR	4E-35	34.3979		0.025	[0.021-0.029] unit increase	NR [11106737] (imputed)	N
41	rs1800797	4.07058e-08	7	22759469	rs1880241	0.00151193	C-reactive protein levels	43573	30388399	Ligthart S	43405	Am J Hum Genet	www.ncbi.nlm.nih.gov/pubmed/30388399	Genome Analyses of >200,000 Individuals Identify 58 Loci for Chronic Inflammation and Highlight Pathways that Link Inflammation and Complex Disorders.	up to 92,771 European ancestry males, up to 113,387 European ancestry females	NA	7p15.3	IL6	STEAP1B			ENSG00000105889	NA	NA	rs1880241-G	rs1880241	0	1880241	intron_variant	0	0.48	8E-14	13.0969		0.028	[0.02-0.036] unit decrease	Affymetrix, Illumina, Perlegen [2437193] (imputed)	N
41	rs1800797	4.07058e-08	7	22759469	rs1880241	0.00151193	C-reactive protein levels	43573	30388399	Ligthart S	43405	Am J Hum Genet	www.ncbi.nlm.nih.gov/pubmed/30388399	Genome Analyses of >200,000 Individuals Identify 58 Loci for Chronic Inflammation and Highlight Pathways that Link Inflammation and Complex Disorders.	148,164 European ancestry individuals	NA	7p15.3	LOC100506178	STEAP1B			ENSG00000105889	NA	NA	rs1880241-A	rs1880241	0	1880241	intron_variant	0	0.52	1E-12	12	(BMI-adjusted)	0.027	[0.019-0.035] unit increase	Affymetrix, Illumina, Perlegen [10019203] (imputed)	N
41	rs1800797	4.07058e-08	7	22759469	rs1880241	0.00151193	Height	44966	36224396	Yengo L	44846	Nature	www.ncbi.nlm.nih.gov/pubmed/36224396	A saturated map of common genetic variants associated with human height.	5,314,291 European ancestry, Hispanic or Latin American, East Asian ancestry, African ancestry, South Asian ancestry individuals	NA	7p15.3		STEAP1B			ENSG00000105889	NA	NA	rs1880241-A	rs1880241	0	1880241	intron_variant	0	0.4682	1E-31	31		0.0075	[0.0063-0.0087] unit decrease	Affymetrix, Illumina [1385132] (imputed)	N
17	rs9851306	6.94607e-09	3	46150937	rs1500004	0.00151603	Corneal resistance factor (MTAG)	44691	35446358	He W	44672	JAMA Ophthalmol	www.ncbi.nlm.nih.gov/pubmed/35446358	Association of Novel Loci With Keratoconus Susceptibility in a Multitrait Genome-Wide Association Study of the UK Biobank Database and Canadian Longitudinal Study on Aging.	123,734 European ancestry individuals	NA	3p21.31		XCR1 - CCR3	ENSG00000173578	ENSG00000183625		23620	21445	rs1500004-A	rs1500004	0	1500004	intergenic_variant	1	0.102	2E-8	7.69897		0.037293	[0.024-0.05] unit increase	NR [NR] (imputed)	N
31	rs35346561	3.11902e-08	5	140006267	rs60745418	0.00152384	Serum levels of protein CD14	44607	35078996	Gudjonsson A	44586	Nat Commun	www.ncbi.nlm.nih.gov/pubmed/35078996	A genome-wide association study of serum proteins reveals shared loci with common diseases.	5,334 Icelandic ancestry individuals	NA	5q31.3		HAUS1P1 - CD14	ENSG00000251453	ENSG00000170458		44347	5046	rs60745418-T	rs60745418	0	60745418	intergenic_variant	1	0.2969	6E-20	19.2218		0.159759	[0.13-0.19] unit decrease	Illumina [7506463] (imputed)	N
49	rs11539209	1.74328e-08	9	131598767	rs2805102	0.00153141	3-formylindole (X-16071) levels	44935	35050183	Hysi PG	44572	Metabolites	www.ncbi.nlm.nih.gov/pubmed/35050183	Metabolome Genome-Wide Association Study Identifies 74 Novel Genomic Regions Influencing Plasma Metabolites Levels.	8,809 European ancestry individuals	NA	9q34.11		KYAT1			ENSG00000171097	NA	NA	rs2805102-A	rs2805102	0	2805102	intron_variant	0	NR	7E-49	48.1549		0.239	[0.21-0.27] unit decrease	Affymetrix [10000000] (imputed)	N
34	rs3752416	9.05868e-11	6	25827516	rs1165178	0.00153466	Serum uric acid levels	43593	30993211	Nakatochi M	43563	Commun Biol	www.ncbi.nlm.nih.gov/pubmed/30993211	Genome-wide meta-analysis identifies multiple novel loci associated with serum uric acid levels in Japanese individuals.	121,745 Japanese ancestry individuals, at least 88,461 European ancestry individuals	NA	6p22.2	SLC17A1	SLC17A1			ENSG00000124568	NA	NA	rs1165178-A	rs1165178	0	1165178	intron_variant	0	0.508	3E-66	65.5229	(EA)	0.0657143	[0.058-0.073] unit decrease	Illumina [1986983] (imputed)	N
34	rs3752416	9.05868e-11	6	25827516	rs1165178	0.00153466	Serum uric acid levels	43593	30993211	Nakatochi M	43563	Commun Biol	www.ncbi.nlm.nih.gov/pubmed/30993211	Genome-wide meta-analysis identifies multiple novel loci associated with serum uric acid levels in Japanese individuals.	121,745 Japanese ancestry individuals, at least 88,461 European ancestry individuals	NA	6p22.2	SLC17A1	SLC17A1			ENSG00000124568	NA	NA	rs1165178-A	rs1165178	0	1165178	intron_variant	0	0.162	1E-22	22	(Japanese)	0.0527	[0.042-0.063] unit decrease	Illumina [1986983] (imputed)	N
25	rs1828590	4.17859e-13	4	145375405	rs17019368	0.00156346	Waist circumference adjusted for body mass index	44432	34021172	Christakoudi S	44337	Sci Rep	www.ncbi.nlm.nih.gov/pubmed/34021172	GWAS of allometric body-shape indices in UK Biobank identifies loci suggesting associations with morphogenesis, organogenesis, adrenal cell renewal and cancer.	219,872 British ancestry women	NA	4q31.21	RP11-361D14.2	GYPA - KRT18P51	ENSG00000170180	ENSG00000250504		313502	117985	rs17019368-G	rs17019368	0	17019368	intron_variant	1	NR	6E-14	13.2218		0.023692	[0.018-0.03] unit increase	Affymetrix [321114] (imputed)	N
25	rs1828590	4.17859e-13	4	145375405	rs17019368	0.00156346	A body shape index	44432	34021172	Christakoudi S	44337	Sci Rep	www.ncbi.nlm.nih.gov/pubmed/34021172	GWAS of allometric body-shape indices in UK Biobank identifies loci suggesting associations with morphogenesis, organogenesis, adrenal cell renewal and cancer.	219,872 British ancestry women	NA	4q31.21	RP11-361D14.2	GYPA - KRT18P51	ENSG00000170180	ENSG00000250504		313502	117985	rs17019368-G	rs17019368	0	17019368	intron_variant	1	NR	7E-10	9.1549		0.0194951	[0.013-0.026] unit increase	Affymetrix [321169] (imputed)	N
34	rs3752416	9.05868e-11	6	26042239	rs7753826	0.00156526	Diastolic blood pressure x smoking status (current vs non-current) interaction (2df test)	43348	29455858	Sung YJ	43146	Am J Hum Genet	www.ncbi.nlm.nih.gov/pubmed/29455858	A Large-Scale Multi-ancestry Genome-wide Study Accounting for Smoking Behavior Identifies Multiple Significant Loci for Blood Pressure.	14,607 European ancestry current smokers, 65,935 European ancestry former and never smokers, 5,545 African ancestry current smokers, 21,571 African ancestry former and never smokers, 2,465 Asian ancestry current smokers, 10,973 Asian ancestry former and never smokers, 1,068 Hispanic current smokers, 7,737 Hispanic former and never smokers	48,198 European ancestry current smokers, 251,872 European ancestry former and never smokers, 1,971 African ancestry current smokers, 5,814 African ancestry former and never smokers, 29,485 Asian ancestry current smokers, 119,447 Asian ancestry former and never smokers, 3,737 Hispanic current smokers, 14,199 Hispanic former and never smokers	6p22.2	SLC17A1-4, HFE	H2AC4 - H2BC3	ENSG00000278463	ENSG00000276410		8393	1216	rs7753826-?	rs7753826	0	7753826	upstream_gene_variant	1	NR	2E-25	24.699	(EA)	NA		Affymetrix, Illumina [18800000] (imputed)	N
34	rs3752416	9.05868e-11	6	26042239	rs7753826	0.00156526	Diastolic blood pressure x smoking status (current vs non-current) interaction (2df test)	43348	29455858	Sung YJ	43146	Am J Hum Genet	www.ncbi.nlm.nih.gov/pubmed/29455858	A Large-Scale Multi-ancestry Genome-wide Study Accounting for Smoking Behavior Identifies Multiple Significant Loci for Blood Pressure.	14,607 European ancestry current smokers, 65,935 European ancestry former and never smokers, 5,545 African ancestry current smokers, 21,571 African ancestry former and never smokers, 2,465 Asian ancestry current smokers, 10,973 Asian ancestry former and never smokers, 1,068 Hispanic current smokers, 7,737 Hispanic former and never smokers	48,198 European ancestry current smokers, 251,872 European ancestry former and never smokers, 1,971 African ancestry current smokers, 5,814 African ancestry former and never smokers, 29,485 Asian ancestry current smokers, 119,447 Asian ancestry former and never smokers, 3,737 Hispanic current smokers, 14,199 Hispanic former and never smokers	6p22.2	SLC17A1-4, HFE	H2AC4 - H2BC3	ENSG00000278463	ENSG00000276410		8393	1216	rs7753826-?	rs7753826	0	7753826	upstream_gene_variant	1	NR	8E-20	19.0969		NA		Affymetrix, Illumina [18800000] (imputed)	N
34	rs3752416	9.05868e-11	6	26042239	rs7753826	0.00156526	Systolic blood pressure x smoking status (current vs non-current) interaction (2df test)	43348	29455858	Sung YJ	43146	Am J Hum Genet	www.ncbi.nlm.nih.gov/pubmed/29455858	A Large-Scale Multi-ancestry Genome-wide Study Accounting for Smoking Behavior Identifies Multiple Significant Loci for Blood Pressure.	14,607 European ancestry current smokers, 65,935 European ancestry former and never smokers, 5,545 African ancestry current smokers, 21,571 African ancestry former and never smokers, 2,465 Asian ancestry current smokers, 10,973 Asian ancestry former and never smokers, 1,068 Hispanic current smokers, 7,737 Hispanic former and never smokers	48,198 European ancestry current smokers, 251,872 European ancestry former and never smokers, 1,971 African ancestry current smokers, 5,814 African ancestry former and never smokers, 29,485 Asian ancestry current smokers, 119,447 Asian ancestry former and never smokers, 3,737 Hispanic current smokers, 14,199 Hispanic former and never smokers	6p22.2	SLC17A1-4, HFE	H2AC4 - H2BC3	ENSG00000278463	ENSG00000276410		8393	1216	rs7753826-?	rs7753826	0	7753826	upstream_gene_variant	1	NR	4E-16	15.3979	(EA)	NA		Affymetrix, Illumina [18800000] (imputed)	N
34	rs3752416	9.05868e-11	6	26042239	rs7753826	0.00156526	Systolic blood pressure x smoking status (current vs non-current) interaction (2df test)	43348	29455858	Sung YJ	43146	Am J Hum Genet	www.ncbi.nlm.nih.gov/pubmed/29455858	A Large-Scale Multi-ancestry Genome-wide Study Accounting for Smoking Behavior Identifies Multiple Significant Loci for Blood Pressure.	14,607 European ancestry current smokers, 65,935 European ancestry former and never smokers, 5,545 African ancestry current smokers, 21,571 African ancestry former and never smokers, 2,465 Asian ancestry current smokers, 10,973 Asian ancestry former and never smokers, 1,068 Hispanic current smokers, 7,737 Hispanic former and never smokers	48,198 European ancestry current smokers, 251,872 European ancestry former and never smokers, 1,971 African ancestry current smokers, 5,814 African ancestry former and never smokers, 29,485 Asian ancestry current smokers, 119,447 Asian ancestry former and never smokers, 3,737 Hispanic current smokers, 14,199 Hispanic former and never smokers	6p22.2	SLC17A1-4, HFE	H2AC4 - H2BC3	ENSG00000278463	ENSG00000276410		8393	1216	rs7753826-?	rs7753826	0	7753826	upstream_gene_variant	1	NR	7E-13	12.1549		NA		Affymetrix, Illumina [18800000] (imputed)	N
34	rs3752416	9.05868e-11	6	26042239	rs7753826	0.00156526	Diastolic blood pressure x smoking status (ever vs never) interaction (2df test)	43348	29455858	Sung YJ	43146	Am J Hum Genet	www.ncbi.nlm.nih.gov/pubmed/29455858	A Large-Scale Multi-ancestry Genome-wide Study Accounting for Smoking Behavior Identifies Multiple Significant Loci for Blood Pressure.	43,016 European ancestry ever smokers, 37,535 European ancestry never smokers, 12,693 African ancestry ever smokers, 13,121 African ancestry never smokers, 4,142 Asian ancestry ever smokers, 9,296 Asian ancestry never smokers, 3,228 Hispanic ever smokers, 5,577 Hispanic never smokers	139,127 European ancestry ever smokers, 145,914 European ancestry never smokers, 3,105 African ancestry ever smokers, 3,075 African ancestry never smokers, 70,335 Asian ancestry ever smokers, 78,597 Asian ancestry never smokers, 6,810 Hispanic ever smokers, 11,133 Hispanic never smokers	6p22.2	SLC17A1-4, HFE	H2AC4 - H2BC3	ENSG00000278463	ENSG00000276410		8393	1216	rs7753826-?	rs7753826	0	7753826	upstream_gene_variant	1	NR	3E-19	18.5229		NA		Affymetrix, Illumina [18800000] (imputed)	N
34	rs3752416	9.05868e-11	6	26042239	rs7753826	0.00156526	Systolic blood pressure x smoking status (ever vs never) interaction (2df test)	43348	29455858	Sung YJ	43146	Am J Hum Genet	www.ncbi.nlm.nih.gov/pubmed/29455858	A Large-Scale Multi-ancestry Genome-wide Study Accounting for Smoking Behavior Identifies Multiple Significant Loci for Blood Pressure.	43,016 European ancestry ever smokers, 37,535 European ancestry never smokers, 12,693 African ancestry ever smokers, 13,121 African ancestry never smokers, 4,142 Asian ancestry ever smokers, 9,296 Asian ancestry never smokers, 3,228 Hispanic ever smokers, 5,577 Hispanic never smokers	139,127 European ancestry ever smokers, 145,914 European ancestry never smokers, 3,105 African ancestry ever smokers, 3,075 African ancestry never smokers, 70,335 Asian ancestry ever smokers, 78,597 Asian ancestry never smokers, 6,810 Hispanic ever smokers, 11,133 Hispanic never smokers	6p22.2	SLC17A1-4, HFE	H2AC4 - H2BC3	ENSG00000278463	ENSG00000276410		8393	1216	rs7753826-?	rs7753826	0	7753826	upstream_gene_variant	1	NR	4E-12	11.3979		NA		Affymetrix, Illumina [18800000] (imputed)	N
34	rs3752416	9.05868e-11	6	26042239	rs7753826	0.00156526	Systolic blood pressure x smoking status (ever vs never) interaction (2df test)	43348	29455858	Sung YJ	43146	Am J Hum Genet	www.ncbi.nlm.nih.gov/pubmed/29455858	A Large-Scale Multi-ancestry Genome-wide Study Accounting for Smoking Behavior Identifies Multiple Significant Loci for Blood Pressure.	43,016 European ancestry ever smokers, 37,535 European ancestry never smokers, 12,693 African ancestry ever smokers, 13,121 African ancestry never smokers, 4,142 Asian ancestry ever smokers, 9,296 Asian ancestry never smokers, 3,228 Hispanic ever smokers, 5,577 Hispanic never smokers	139,127 European ancestry ever smokers, 145,914 European ancestry never smokers, 3,105 African ancestry ever smokers, 3,075 African ancestry never smokers, 70,335 Asian ancestry ever smokers, 78,597 Asian ancestry never smokers, 6,810 Hispanic ever smokers, 11,133 Hispanic never smokers	6p22.2	SLC17A1-4, HFE	H2AC4 - H2BC3	ENSG00000278463	ENSG00000276410		8393	1216	rs7753826-?	rs7753826	0	7753826	upstream_gene_variant	1	NR	1E-15	15	(EA)	NA		Affymetrix, Illumina [18800000] (imputed)	N
34	rs3752416	9.05868e-11	6	26042239	rs7753826	0.00156526	Diastolic blood pressure x smoking status (ever vs never) interaction (2df test)	43348	29455858	Sung YJ	43146	Am J Hum Genet	www.ncbi.nlm.nih.gov/pubmed/29455858	A Large-Scale Multi-ancestry Genome-wide Study Accounting for Smoking Behavior Identifies Multiple Significant Loci for Blood Pressure.	43,016 European ancestry ever smokers, 37,535 European ancestry never smokers, 12,693 African ancestry ever smokers, 13,121 African ancestry never smokers, 4,142 Asian ancestry ever smokers, 9,296 Asian ancestry never smokers, 3,228 Hispanic ever smokers, 5,577 Hispanic never smokers	139,127 European ancestry ever smokers, 145,914 European ancestry never smokers, 3,105 African ancestry ever smokers, 3,075 African ancestry never smokers, 70,335 Asian ancestry ever smokers, 78,597 Asian ancestry never smokers, 6,810 Hispanic ever smokers, 11,133 Hispanic never smokers	6p22.2	SLC17A1-4, HFE	H2AC4 - H2BC3	ENSG00000278463	ENSG00000276410		8393	1216	rs7753826-?	rs7753826	0	7753826	upstream_gene_variant	1	NR	6E-24	23.2218	(EA)	NA		Affymetrix, Illumina [18800000] (imputed)	N
34	rs3752416	9.05868e-11	6	26042239	rs7753826	0.00156526	X-13866 levels	44935	35050183	Hysi PG	44572	Metabolites	www.ncbi.nlm.nih.gov/pubmed/35050183	Metabolome Genome-Wide Association Study Identifies 74 Novel Genomic Regions Influencing Plasma Metabolites Levels.	8,809 European ancestry individuals	NA	6p22.2		H2AC4 - H2BC3	ENSG00000278463	ENSG00000276410		8393	1216	rs7753826-A	rs7753826	0	7753826	upstream_gene_variant	1	NR	4E-21	20.3979		0.181	[0.14-0.22] unit increase	Affymetrix [10000000] (imputed)	N
34	rs3752416	9.05868e-11	6	26329103	rs9366649	0.00156617	Cigarettes smoked per day	44909	36477530	Saunders GRB	44902	Nature	www.ncbi.nlm.nih.gov/pubmed/36477530	Genetic diversity fuels gene discovery for tobacco and alcohol use.	618,489 European ancestry individuals	NA	6p22.2		H3C9P - BTN3A2	ENSG00000220875	ENSG00000186470		6583	36284	rs9366649-A	rs9366649	0	9366649	intron_variant	1	0.529	1E-15	15		0.0144	[0.011-0.018] unit decrease	NR [NR] (imputed)	N
34	rs3752416	9.05868e-11	6	26329103	rs9366649	0.00156617	Insomnia	44778	35835914	Watanabe K	44756	Nat Genet	www.ncbi.nlm.nih.gov/pubmed/35835914	Genome-wide meta-analysis of insomnia prioritizes genes associated with metabolic and psychiatric pathways.	593,724 European ancestry cases, 1,771,286 European ancestry controls	NA	6p22.2		H3C9P - BTN3A2	ENSG00000220875	ENSG00000186470		6583	36284	rs9366649-A	rs9366649	0	9366649	intron_variant	1	NR	6E-9	8.22185		0.005	[0.003-0.007] unit increase	Illumina [10713943] (imputed)	N
34	rs3752416	9.05868e-11	6	26329103	rs9366649	0.00156617	Cigarettes smoked per day	44909	36477530	Saunders GRB	44902	Nature	www.ncbi.nlm.nih.gov/pubmed/36477530	Genetic diversity fuels gene discovery for tobacco and alcohol use.	783,784 European ancestry, East Asian ancestry, Hispanic or Latin American, African ancestry individuals	NA	6p22.2		H3C9P - BTN3A2	ENSG00000220875	ENSG00000186470		6583	36284	rs9366649-A	rs9366649	0	9366649	intron_variant	1	0.574	3E-16	15.5229		0.0132	[0.01-0.016] unit decrease	NR [NR] (imputed)	N
58	rs11236797	2.1382e-28	11	76272639	rs1892954	0.00157811	Atopic asthma	43938	31669095	Zhu Z	43762	J Allergy Clin Immunol	www.ncbi.nlm.nih.gov/pubmed/31669095	Shared Genetic and Experimental Links between Obesity-Related Traits and Asthma Subtypes in UK Biobank.	23,982 European ancestry cases, 393,169 European ancestry controls	NA	11q13.5	NR	EMSY - LINC02757	ENSG00000158636	ENSG00000255363		8570	46258	rs1892954-?	rs1892954	0	1892954	regulatory_region_variant	1	NR	9E-11	10.0458		NA		Affymetrix [~ 8270000] (imputed)	N
45	rs10110916	3.62041e-09	8	103452308	rs34620785	0.00158037	Type 2 diabetes (age of onset)	42888	28060188	Hamet P	42751	J Hypertens	www.ncbi.nlm.nih.gov/pubmed/28060188	PROX1 gene CC genotype as a major determinant of early onset of type 2 diabetes in slavic study participants from Action in Diabetes and Vascular Disease: Preterax and Diamicron MR Controlled Evaluation study.	2,307 Celtic ancestry individuals, 1,102 Slavic ancestry individuals	NA	8q22.3	UBR5, ODF1	RNU6ATAC8P - HSPE1P14	ENSG00000221387	ENSG00000271612		18758	11683	rs34620785-?	rs34620785	0	34620785	intergenic_variant	1	NR	2E-6	5.69897		NA		Affymetrix [5045527] (imputed)	N
72	rs9908318	3.291e-09	17	40824834	rs34779241	0.00158398	aseg rh intensity Caudate	44712	33875891	Smith SM	44305	Nat Neurosci	www.ncbi.nlm.nih.gov/pubmed/33875891	An expanded set of genome-wide association studies of brain imaging phenotypes in UK Biobank.	21,282 British ancestry individuals	10,686 British ancestry individuals	17q21.2		PLEKHH3			ENSG00000068137	NA	NA	rs34779241-G	rs34779241	0	34779241	intron_variant	0	0.286	3E-8	7.52288		0.059	[0.037-0.081] unit increase	Affymetrix [17103079] (imputed)	N
76	rs1132645	1.01465e-09	19	46301456	rs35226705	0.00160341	Platelet-to-lymphocyte ratio	44543	34469753	Kachuri L	44434	Am J Hum Genet	www.ncbi.nlm.nih.gov/pubmed/34469753	Genetic determinants of blood-cell traits influence susceptibility to childhood acute lymphoblastic leukemia.	234,552 European ancestry individuals	100,478 European ancestry individuals	19q13.32		RSPH6A			ENSG00000104941	NA	NA	rs35226705-A	rs35226705	0	35226705	intron_variant	0	0.541	2E-9	8.69897		NA		Affymetrix [10369434] (imputed)	N
76	rs1132645	1.01465e-09	19	46301456	rs35226705	0.00160341	Platelet count	44543	34469753	Kachuri L	44434	Am J Hum Genet	www.ncbi.nlm.nih.gov/pubmed/34469753	Genetic determinants of blood-cell traits influence susceptibility to childhood acute lymphoblastic leukemia.	235,256 European ancestry individuals	100,764 European ancestry individuals	19q13.32		RSPH6A			ENSG00000104941	NA	NA	rs35226705-A	rs35226705	0	35226705	intron_variant	0	0.541	2E-10	9.69897		NA		Affymetrix [10369434] (imputed)	N
76	rs1132645	1.01465e-09	19	46301456	rs35226705	0.00160341	Educational attainment	44743	35361970	Okbay A	44651	Nat Genet	www.ncbi.nlm.nih.gov/pubmed/35361970	Polygenic prediction of educational attainment within and between families from genome-wide association analyses in 3 million individuals.	3,037,499 European ancestry individuals	NA	19q13.32		RSPH6A			ENSG00000104941	NA	NA	rs35226705-A	rs35226705	0	35226705	intron_variant	0	0.5358	5E-9	8.30103		0.00614474	[0.0041-0.0082] unit increase	Illumina [10675380] (imputed)	N
76	rs1132645	1.01465e-09	19	46301456	rs35226705	0.00160341	Right ventricular end diastolic volume	45084	37126556	Schmidt AF	45042	Sci Adv	www.ncbi.nlm.nih.gov/pubmed/37126556	Druggable proteins influencing cardiac structure and function: Implications for heart failure therapies and cancer cardiotoxicity.	35,941 European ancestry individuals	NA	19q13.32		RSPH6A			ENSG00000104941	NA	NA	rs35226705-A	rs35226705	0	35226705	intron_variant	0	NR	2E-8	7.69897		NA		Affymetrix [10129571] (imputed)	N
30	rs7713065	5.91085e-20	5	131371999	rs1858074	0.00163029	Perceived unattractiveness to mosquitoes	43017	28199695	Jones AV	42826	Hum Mol Genet	www.ncbi.nlm.nih.gov/pubmed/28199695	GWAS of self-reported mosquito bite size, itch intensity and attractiveness to mosquitoes implicates immune-related predisposition loci.	16,576 European ancestry individuals	NA	5q31.1	ACSL6, IL3	ACSL6 - IL3	ENSG00000164398	ENSG00000164399		24063	24349	rs1858074-G	rs1858074	0	1858074	intergenic_variant	1	0.317	1E-9	9		0.148864	[0.1-0.2] unit increase	Illumina [7433384] (imputed)	N
12	rs72837826	1.26651e-16	2	111931350	rs2165107	0.00164766	Lymphocyte percentage of white cells	44092	32888494	Vuckovic D	44075	Cell	www.ncbi.nlm.nih.gov/pubmed/32888494	The Polygenic and Monogenic Basis of Blood Traits and Diseases.	408,112 British individuals	NA	2q13		MIR4435-2HG			ENSG00000172965	NA	NA	rs2165107-G	rs2165107	0	2165107	intron_variant	0	0.462382	8E-13	12.0969		0.0159797	[0.012-0.02] unit increase	Affymetrix [93095623] (imputed)	N
32	rs12187932	1.00688e-08	5	176817143	rs3812035	0.00166023	Estimated glomerular filtration rate in diabetes	43731	31451708	Hellwege JN	43703	Nat Commun	www.ncbi.nlm.nih.gov/pubmed/31451708	Mapping eGFR loci to the renal transcriptome and phenome in the VA Million Veteran Program.	70,762 European ancestry individuals, 20,967 African American individuals	NA	5q35.3	SLC34A1	SLC34A1			ENSG00000131183	NA	NA	rs3812035-T	rs3812035	0	3812035	3_prime_UTR_variant	0	0.303	1E-10	10		0.606	[0.42-0.79] unit decrease	Affymetrix [NR] (imputed)	N
32	rs12187932	1.00688e-08	5	176817143	rs3812035	0.00166023	Urine adenosine 3',5'-cyclic monophosphate (cAMP) levels in chronic kidney disease	45099	37277652	Schlosser P	45082	Nat Genet	www.ncbi.nlm.nih.gov/pubmed/37277652	Genetic studies of paired metabolomes reveal enzymatic and transport processes at the interface of plasma and urine.	4,911 European ancestry individuals	NA	5q35.3		SLC34A1			ENSG00000131183	NA	NA	rs3812035-T	rs3812035	0	3812035	3_prime_UTR_variant	0	0.33	4E-12	11.3979		0.069	[0.049-0.089] unit decrease	Illumina [7723622] (imputed)	N
32	rs12187932	1.00688e-08	5	176817143	rs3812035	0.00166023	Creatinine levels	44691	33414548	Lotta LA	44203	Nat Genet	www.ncbi.nlm.nih.gov/pubmed/33414548	A cross-platform approach identifies genetic regulators of human metabolism and health.	84,794 Caucasian ancestry individuals	NA	5q35.3		SLC34A1			ENSG00000131183	NA	NA	rs3812035-T	rs3812035	0	3812035	3_prime_UTR_variant	0	0.3319	3E-17	16.5229		8.46	(zscore) increase	Affymetrix, Illumina [6050906] (imputed)	N
25	rs1828590	4.17859e-13	4	145371346	rs749316	0.00166108	Waist-hip index	44432	34021172	Christakoudi S	44337	Sci Rep	www.ncbi.nlm.nih.gov/pubmed/34021172	GWAS of allometric body-shape indices in UK Biobank identifies loci suggesting associations with morphogenesis, organogenesis, adrenal cell renewal and cancer.	219,872 British ancestry women	NA	4q31.21	RP11-361D14.2					NA	NA	rs749316-G	rs749316	0	749316	intron_variant	1	NR	4E-8	7.39794		0.0171977	[0.011-0.023] unit increase	Affymetrix [319769] (imputed)	N
45	rs10110916	3.62041e-09	8	103444540	rs13270182	0.00166524	Mean corpuscular volume	44095	32888493	Chen MH	44075	Cell	www.ncbi.nlm.nih.gov/pubmed/32888493	Trans-ethnic and Ancestry-Specific Blood-Cell Genetics in 746,667 Individuals from 5 Global Populations.	121,047 East Asian ancestry individuals	NA	8q22.3	NR	RNU6ATAC8P - HSPE1P14	ENSG00000221387	ENSG00000271612		10990	19451	rs13270182-T	rs13270182	0	13270182	intergenic_variant	1	0.52549	5E-20	19.301		0.037646	[0.03-0.046] SD units decrease	Affymetrix, Illumina [16286195] (imputed)	N
72	rs9908318	3.291e-09	17	40476363	rs8072566	0.00168098	C-reactive protein levels (MTAG)	44907	36376304	Koskeridis F	44879	Nat Commun	www.ncbi.nlm.nih.gov/pubmed/36376304	Pleiotropic genetic architecture and novel loci for C-reactive protein levels.	575,531 European ancestry individuals	NA	17q21.2		STAT3			ENSG00000168610	NA	NA	rs8072566-A	rs8072566	0	8072566	intron_variant	0	NR	2E-12	11.699		0.01754	[0.013-0.022] unit decrease	NR [6206408] (imputed)	N
72	rs9908318	3.291e-09	17	40476363	rs8072566	0.00168098	C-reactive protein levels	44687	35459240	Said S	44673	Nat Commun	www.ncbi.nlm.nih.gov/pubmed/35459240	Genetic analysis of over half a million people characterises C-reactive protein loci.	575,531 European ancestry individuals	NA	17q21.2		STAT3			ENSG00000168610	NA	NA	rs8072566-A	rs8072566	0	8072566	intron_variant	0	NR	1E-15	15		0.0204	[0.016-0.025] unit decrease	NR [11106737] (imputed)	N
68	rs7178824	3.74412e-13	15	67653682	rs72745470	0.00168931	Bipolar disorder	43655	31043756	Stahl EA	43586	Nat Genet	www.ncbi.nlm.nih.gov/pubmed/31043756	Genome-wide association study identifies 30 loci associated with bipolar disorder.	20,352 European ancestry cases, 31,358 European ancestry controls	9,412 European ancestry cases, 137,760 European ancestry controls	15q23	SMAD3, AAGAB, IQCH, IQCH-AS1	IQCH-AS1, IQCH			ENSG00000259673, ENSG00000103599	NA	NA	rs72745470-G	rs72745470	0	72745470	intron_variant	0	0.374	1E-7	7		1.0661		NR [9372253] (imputed)	N
19	rs491087	2.01892e-08	3	187681842	rs77403728	0.00169029	Eosinophil counts	44095	32888493	Chen MH	44075	Cell	www.ncbi.nlm.nih.gov/pubmed/32888493	Trans-ethnic and Ancestry-Specific Blood-Cell Genetics in 746,667 Individuals from 5 Global Populations.	474,237 European ancestry individuals	NA	3q27.3	NR	LINC01991			ENSG00000224187	NA	NA	rs77403728-C	rs77403728	0	77403728	intron_variant	0	0.037998	3E-10	9.52288		0.032681	[0.022-0.043] SD unit increase	Affymetrix, Illumina [50000174] (imputed)	N
25	rs1828590	4.17859e-13	4	145234515	rs6828489	0.00170351	Post bronchodilator FEV1	42657	26634245	Lutz SM	42341	BMC Genet	www.ncbi.nlm.nih.gov/pubmed/26634245	A genome-wide association study identifies risk loci for spirometric measures among smokers of European and African ancestry.	10,094 European ancestry current and former smoker individuals, 3,260 African American current and former smoker individuals, 178 current and former smoker individuals	NA	4q31.21	Intergenic					NA	NA	rs6828489-T	rs6828489	0	6828489	intron_variant	1	0.362	1E-6	6		0.045	NR unit decrease	Illumina [NR] (imputed)	N
12	rs72837826	1.26651e-16	2	111932997	rs6760053	0.00172754	Urate levels	44244	33356394	Gill D	44193	Hypertension	www.ncbi.nlm.nih.gov/pubmed/33356394	Urate, Blood Pressure, and Cardiovascular Disease: Evidence From Mendelian Randomization and Meta-Analysis of Clinical Trials.	454,183 European ancestry individuals	NA	2q13	NR	MIR4435-2HG			ENSG00000172965	NA	NA	rs6760053-C	rs6760053	0	6760053	intron_variant	0	0.53	5E-9	8.30103		0.011	[0.0073-0.0147] unit increase	NR [NR]	N
12	rs72837826	1.26651e-16	2	111932997	rs6760053	0.00172754	Glycated hemoglobin levels	44376	33462484	Sinnott-Armstrong N	44214	Nat Genet	www.ncbi.nlm.nih.gov/pubmed/33462484	Genetics of 35 blood and urine biomarkers in the UK Biobank.	327,177 European ancestry individuals, 4,847 African ancestry individuals, 6,895 South Asian ancestry individuals	NA	2q13	NR	MIR4435-2HG			ENSG00000172965	NA	NA	rs6760053-G	rs6760053	0	6760053	intron_variant	0	NR	4E-9	8.39794		0.0144	[0.0097-0.0191] unit decrease	Affymetrix [9000000] (imputed)	N
35	rs113670165	1.25173e-10	6	35117399	rs1886243	0.00172855	Systemic lupus erythematosus (MTAG)	45100	36750564	Khunsriraksakul C	44964	Nat Commun	www.ncbi.nlm.nih.gov/pubmed/36750564	Multi-ancestry and multi-trait genome-wide association meta-analyses inform clinical risk prediction for systemic lupus erythematosus.	at least 5,877 East Asian ancestry cases, at least 188,588 East Asian ancestry controls, at least 14,355 European ancestry cases, at least 505,956 European ancestry controls, at least 1,393 admixed American ancestry cases, at least 2,327 admixed American ancestry controls (MTAG boosted by autoimmune diseases samples)	NA	6p21.31		TCP11 - SCUBE3	ENSG00000124678	ENSG00000146197		1012	64334	rs1886243-A	rs1886243	0	1886243	upstream_gene_variant	1	NR	3E-19	18.5229		0.073	[0.057-0.089] unit increase	NR [NR]	N
60	rs3001425	6.94565e-15	12	57766392	rs4760254	0.00173564	Triglyceride levels	44033	32203549	Richardson TG	43913	PLoS Med	www.ncbi.nlm.nih.gov/pubmed/32203549	Evaluating the relationship between circulating lipoprotein lipids and apolipoproteins with risk of coronary heart disease: A multivariable Mendelian randomisation analysis.	441,016 European ancestry individuals	NA	12q13.3	R3HDM2	R3HDM2			ENSG00000179912	NA	NA	rs4760254-G	rs4760254	0	4760254	intron_variant	0	0.76092	3E-33	32.5229		0.027987	[0.023-0.033] unit increase	Affymetrix [NR] (imputed)	N
60	rs3001425	6.94565e-15	12	57766392	rs4760254	0.00173564	Free cholesterol levels in large VLDL	44678	35213538	Richardson TG	44617	PLoS Biol	www.ncbi.nlm.nih.gov/pubmed/35213538	Characterising metabolomic signatures of lipid-modifying therapies through drug target mendelian randomisation.	115,082 European ancestry individuals	NA	12q13.3		R3HDM2			ENSG00000179912	NA	NA	rs4760254-G	rs4760254	0	4760254	intron_variant	0	0.760934	4E-12	11.3979		0.0323232	[0.023-0.041] unit increase	NR [11722792] (imputed)	N
60	rs3001425	6.94565e-15	12	57766392	rs4760254	0.00173564	Triglyceride levels in large VLDL	44678	35213538	Richardson TG	44617	PLoS Biol	www.ncbi.nlm.nih.gov/pubmed/35213538	Characterising metabolomic signatures of lipid-modifying therapies through drug target mendelian randomisation.	115,082 European ancestry individuals	NA	12q13.3		R3HDM2			ENSG00000179912	NA	NA	rs4760254-G	rs4760254	0	4760254	intron_variant	0	0.760934	2E-8	7.69897		0.0258873	[0.017-0.035] unit increase	NR [11722792] (imputed)	N
60	rs3001425	6.94565e-15	12	57766392	rs4760254	0.00173564	Phospholipid levels in large VLDL	44678	35213538	Richardson TG	44617	PLoS Biol	www.ncbi.nlm.nih.gov/pubmed/35213538	Characterising metabolomic signatures of lipid-modifying therapies through drug target mendelian randomisation.	115,082 European ancestry individuals	NA	12q13.3		R3HDM2			ENSG00000179912	NA	NA	rs4760254-G	rs4760254	0	4760254	intron_variant	0	0.760934	3E-12	11.5229		0.0324613	[0.023-0.042] unit increase	NR [11722792] (imputed)	N
60	rs3001425	6.94565e-15	12	57766392	rs4760254	0.00173564	Total lipid levels in large VLDL	44678	35213538	Richardson TG	44617	PLoS Biol	www.ncbi.nlm.nih.gov/pubmed/35213538	Characterising metabolomic signatures of lipid-modifying therapies through drug target mendelian randomisation.	115,082 European ancestry individuals	NA	12q13.3		R3HDM2			ENSG00000179912	NA	NA	rs4760254-G	rs4760254	0	4760254	intron_variant	0	0.760934	1E-10	10		0.0299128	[0.021-0.039] unit increase	NR [11722792] (imputed)	N
60	rs3001425	6.94565e-15	12	57766392	rs4760254	0.00173564	Concentration of large VLDL particles	44678	35213538	Richardson TG	44617	PLoS Biol	www.ncbi.nlm.nih.gov/pubmed/35213538	Characterising metabolomic signatures of lipid-modifying therapies through drug target mendelian randomisation.	115,082 European ancestry individuals	NA	12q13.3		R3HDM2			ENSG00000179912	NA	NA	rs4760254-G	rs4760254	0	4760254	intron_variant	0	0.760934	3E-11	10.5229		0.0309758	[0.022-0.04] unit increase	NR [11722792] (imputed)	N
60	rs3001425	6.94565e-15	12	57766392	rs4760254	0.00173564	Triglyceride levels in medium VLDL	44678	35213538	Richardson TG	44617	PLoS Biol	www.ncbi.nlm.nih.gov/pubmed/35213538	Characterising metabolomic signatures of lipid-modifying therapies through drug target mendelian randomisation.	115,082 European ancestry individuals	NA	12q13.3		R3HDM2			ENSG00000179912	NA	NA	rs4760254-G	rs4760254	0	4760254	intron_variant	0	0.760934	2E-9	8.69897		0.0280979	[0.019-0.037] unit increase	NR [11722792] (imputed)	N
60	rs3001425	6.94565e-15	12	57766392	rs4760254	0.00173564	Triglyceride levels in VLDL	44678	35213538	Richardson TG	44617	PLoS Biol	www.ncbi.nlm.nih.gov/pubmed/35213538	Characterising metabolomic signatures of lipid-modifying therapies through drug target mendelian randomisation.	115,082 European ancestry individuals	NA	12q13.3		R3HDM2			ENSG00000179912	NA	NA	rs4760254-G	rs4760254	0	4760254	intron_variant	0	0.760934	9E-10	9.04576		0.0283861	[0.019-0.037] unit increase	NR [11722792] (imputed)	N
60	rs3001425	6.94565e-15	12	57766392	rs4760254	0.00173564	Total lipid levels in very large VLDL	44678	35213538	Richardson TG	44617	PLoS Biol	www.ncbi.nlm.nih.gov/pubmed/35213538	Characterising metabolomic signatures of lipid-modifying therapies through drug target mendelian randomisation.	115,082 European ancestry individuals	NA	12q13.3		R3HDM2			ENSG00000179912	NA	NA	rs4760254-G	rs4760254	0	4760254	intron_variant	0	0.760934	6E-11	10.2218		0.0303751	[0.021-0.039] unit increase	NR [11722792] (imputed)	N
60	rs3001425	6.94565e-15	12	57766392	rs4760254	0.00173564	Triglyceride levels in very large VLDL	44678	35213538	Richardson TG	44617	PLoS Biol	www.ncbi.nlm.nih.gov/pubmed/35213538	Characterising metabolomic signatures of lipid-modifying therapies through drug target mendelian randomisation.	115,082 European ancestry individuals	NA	12q13.3		R3HDM2			ENSG00000179912	NA	NA	rs4760254-G	rs4760254	0	4760254	intron_variant	0	0.760934	1E-9	9		0.0281021	[0.019-0.037] unit increase	NR [11722792] (imputed)	N
60	rs3001425	6.94565e-15	12	57766392	rs4760254	0.00173564	Phospholipid levels in very large VLDL	44678	35213538	Richardson TG	44617	PLoS Biol	www.ncbi.nlm.nih.gov/pubmed/35213538	Characterising metabolomic signatures of lipid-modifying therapies through drug target mendelian randomisation.	115,082 European ancestry individuals	NA	12q13.3		R3HDM2			ENSG00000179912	NA	NA	rs4760254-G	rs4760254	0	4760254	intron_variant	0	0.760934	2E-11	10.699		0.0311906	[0.022-0.04] unit increase	NR [11722792] (imputed)	N
60	rs3001425	6.94565e-15	12	57766392	rs4760254	0.00173564	Concentration of very large VLDL particles	44678	35213538	Richardson TG	44617	PLoS Biol	www.ncbi.nlm.nih.gov/pubmed/35213538	Characterising metabolomic signatures of lipid-modifying therapies through drug target mendelian randomisation.	115,082 European ancestry individuals	NA	12q13.3		R3HDM2			ENSG00000179912	NA	NA	rs4760254-G	rs4760254	0	4760254	intron_variant	0	0.760934	3E-11	10.5229		0.0308433	[0.022-0.04] unit increase	NR [11722792] (imputed)	N
60	rs3001425	6.94565e-15	12	57766392	rs4760254	0.00173564	Total triglycerides levels	44678	35213538	Richardson TG	44617	PLoS Biol	www.ncbi.nlm.nih.gov/pubmed/35213538	Characterising metabolomic signatures of lipid-modifying therapies through drug target mendelian randomisation.	115,082 European ancestry individuals	NA	12q13.3		R3HDM2			ENSG00000179912	NA	NA	rs4760254-G	rs4760254	0	4760254	intron_variant	0	0.760934	8E-10	9.09691		0.0286456	[0.02-0.038] unit increase	NR [11722792] (imputed)	N
61	rs12824685	2.6975e-09	12	123742061	rs1969355	0.00173911	Alzheimer's disease or educational attainment (pleiotropy)	44635	34743297	Kulminski AM	44506	Geroscience	www.ncbi.nlm.nih.gov/pubmed/34743297	Pleiotropic predisposition to Alzheimer's disease and educational attainment: insights from the summary statistics analysis.	(see Lambert 2013 and Okbay 2016)	NA	12q24.31		CDK2AP1, C12orf65			ENSG00000111328	NA	NA	rs1969355-A	rs1969355	0	1969355	3_prime_UTR_variant	0	0.7313	6E-16	15.2218		77.4073	z score increase	NR [6814003]	N
61	rs12824685	2.6975e-09	12	123742061	rs1969355	0.00173911	A body shape index	44432	34021172	Christakoudi S	44337	Sci Rep	www.ncbi.nlm.nih.gov/pubmed/34021172	GWAS of allometric body-shape indices in UK Biobank identifies loci suggesting associations with morphogenesis, organogenesis, adrenal cell renewal and cancer.	219,872 British ancestry women	NA	12q24.31	C12orf65, RP11-282O18.3	CDK2AP1, C12orf65			ENSG00000111328	NA	NA	rs1969355-G	rs1969355	0	1969355	3_prime_UTR_variant	0	NR	7E-17	16.1549		0.0276212	[0.021-0.034] unit decrease	Affymetrix [321169] (imputed)	N
61	rs12824685	2.6975e-09	12	123742061	rs1969355	0.00173911	Waist-hip index	44432	34021172	Christakoudi S	44337	Sci Rep	www.ncbi.nlm.nih.gov/pubmed/34021172	GWAS of allometric body-shape indices in UK Biobank identifies loci suggesting associations with morphogenesis, organogenesis, adrenal cell renewal and cancer.	219,872 British ancestry women	NA	12q24.31	C12orf65, RP11-282O18.3	CDK2AP1, C12orf65			ENSG00000111328	NA	NA	rs1969355-G	rs1969355	0	1969355	3_prime_UTR_variant	0	NR	6E-25	24.2218		0.0337651	[0.027-0.04] unit decrease	Affymetrix [319769] (imputed)	N
61	rs12824685	2.6975e-09	12	123742061	rs1969355	0.00173911	Waist-to-hip ratio adjusted for BMI	44432	34021172	Christakoudi S	44337	Sci Rep	www.ncbi.nlm.nih.gov/pubmed/34021172	GWAS of allometric body-shape indices in UK Biobank identifies loci suggesting associations with morphogenesis, organogenesis, adrenal cell renewal and cancer.	219,872 British ancestry women	NA	12q24.31	C12orf65, RP11-282O18.3	CDK2AP1, C12orf65			ENSG00000111328	NA	NA	rs1969355-G	rs1969355	0	1969355	3_prime_UTR_variant	0	NR	8E-27	26.0969		0.0350622	[0.029-0.041] unit decrease	Affymetrix [319769] (imputed)	N
61	rs12824685	2.6975e-09	12	123742061	rs1969355	0.00173911	Cognitive performance (MTAG)	43416	30038396	Lee JJ	43304	Nat Genet	www.ncbi.nlm.nih.gov/pubmed/30038396	Gene discovery and polygenic prediction from a genome-wide association study of educational attainment in 1.1 million individuals.	402,382 European ancestry individuals	NA	12q24.31	Intergenic	CDK2AP1, C12orf65			ENSG00000111328	NA	NA	rs1969355-A	rs1969355	0	1969355	3_prime_UTR_variant	0	0.7515	4E-17	16.3979	(MTAG)	0.0223	[0.017-0.027] unit decrease	Affymetrix, Illumina [7100000] (imputed)	N
65	rs7148416	2.17359e-16	14	68864457	rs11625452	0.00174019	Intraocular pressure	44046	32352494	Han X	43951	JAMA Ophthalmol	www.ncbi.nlm.nih.gov/pubmed/32352494	Association of Myopia and Intraocular Pressure With Retinal Detachment in European Descent Participants of the UK Biobank Cohort: A Mendelian Randomization Study.	101,939 European ancestry cases	NA	14q24.1	NR	RAD51B			ENSG00000182185	NA	NA	rs11625452-T	rs11625452	0	11625452	intron_variant	0	NR	2E-8	7.69897		0.08	[0.06-0.1] unit increase	NR [NR]	N
42	rs864745	4.60101e-08	7	28219812	rs849333	0.00176069	A body shape index	44432	34021172	Christakoudi S	44337	Sci Rep	www.ncbi.nlm.nih.gov/pubmed/34021172	GWAS of allometric body-shape indices in UK Biobank identifies loci suggesting associations with morphogenesis, organogenesis, adrenal cell renewal and cancer.	219,872 British ancestry women	NA	7p15.1	JAZF1	JAZF1			ENSG00000153814	NA	NA	rs849333-A	rs849333	0	849333	intron_variant	0	NR	5E-10	9.30103		0.0186474	[0.013-0.025] unit increase	Affymetrix [321169] (imputed)	N
42	rs864745	4.60101e-08	7	28219812	rs849333	0.00176069	Waist-to-hip ratio adjusted for BMI	44432	34021172	Christakoudi S	44337	Sci Rep	www.ncbi.nlm.nih.gov/pubmed/34021172	GWAS of allometric body-shape indices in UK Biobank identifies loci suggesting associations with morphogenesis, organogenesis, adrenal cell renewal and cancer.	219,872 British ancestry women	NA	7p15.1	JAZF1	JAZF1			ENSG00000153814	NA	NA	rs849333-A	rs849333	0	849333	intron_variant	0	NR	3E-12	11.5229		0.0208072	[0.015-0.027] unit increase	Affymetrix [319769] (imputed)	N
34	rs3752416	9.05868e-11	6	26336696	rs9366651	0.00176226	Number of decayed, missing and filled tooth surfaces or use of dentures	43678	31235808	Shungin D	43640	Nat Commun	www.ncbi.nlm.nih.gov/pubmed/31235808	Genome-wide analysis of dental caries and periodontitis combining clinical and self-reported data.	14,976 European ancestry individuals with decayed, missing or filled tooth surface measurement, 11,816 Hispanic/Latino individuals with decayed, missing or filled tooth surface measurement, 77,714 European ancestry dentures cases, 383,317 European ancestry controls	NA	6p22.2	HLA	H3C9P - BTN3A2	ENSG00000220875	ENSG00000186470		14176	28691	rs9366651-T	rs9366651	0	9366651	TF_binding_site_variant	1	0.51	3E-28	27.5229		0.029	[0.024-0.034] unit decrease	Affymetrix, Illumina [~ 8900000] (imputed)	N
34	rs3752416	9.05868e-11	6	26336696	rs9366651	0.00176226	Dentures	43678	31235808	Shungin D	43640	Nat Commun	www.ncbi.nlm.nih.gov/pubmed/31235808	Genome-wide analysis of dental caries and periodontitis combining clinical and self-reported data.	77,714 European ancestry cases, 383,317 European ancestry controls	NA	6p22.2	HLA	H3C9P - BTN3A2	ENSG00000220875	ENSG00000186470		14176	28691	rs9366651-T	rs9366651	0	9366651	TF_binding_site_variant	1	0.51	4E-26	25.3979		0.058	[0.047-0.069] unit decrease	Affymetrix [at least 8900000] (imputed)	N
34	rs3752416	9.05868e-11	6	26336696	rs9366651	0.00176226	Walking pace	44245	33128006	Timmins IR	44134	Commun Biol	www.ncbi.nlm.nih.gov/pubmed/33128006	Genome-wide association study of self-reported walking pace suggests beneficial effects of brisk walking on health and survival.	450,967 European ancestry individuals	NA	6p22.2	BTN3A2	H3C9P - BTN3A2	ENSG00000220875	ENSG00000186470		14176	28691	rs9366651-G	rs9366651	0	9366651	TF_binding_site_variant	1	NR	2E-13	12.699		0.00928795	[0.0068-0.0118] unit decrease	Affymetrix [10061374] (imputed)	N
35	rs113670165	1.25173e-10	6	34840515	rs3822923	0.00176667	Height	44966	36224396	Yengo L	44846	Nature	www.ncbi.nlm.nih.gov/pubmed/36224396	A saturated map of common genetic variants associated with human height.	5,314,291 European ancestry, Hispanic or Latin American, East Asian ancestry, African ancestry, South Asian ancestry individuals	NA	6p21.31		UHRF1BP1			ENSG00000065060	NA	NA	rs3822923-T	rs3822923	0	3822923	3_prime_UTR_variant	0	0.0329	1E-14	14	(conditional)	0.0204	[0.015-0.026] unit decrease	Affymetrix, Illumina [1385132] (imputed)	N
50	rs8176691	3.75739e-17	9	136044393	rs35781646	0.00177569	COVID-19 infection or rheumatoid arthritis (MTAG)	44985	36762574	Yao M	44967	J Med Virol	www.ncbi.nlm.nih.gov/pubmed/36762574	Disentangling the common genetic architecture and causality of rheumatoid arthritis and systemic lupus erythematosus with COVID-19 outcomes: genome-wide cross trait analysis and bi-directional Mendelian randomization study.	122,616 European ancestry COVID-19 infection cases, 14,361 European ancestry RA cases, 2,519,163 European ancestry controls	NA	9q34.2		GBGT1 - OBP2B	ENSG00000148288	ENSG00000280584		5073	36271	rs35781646-?	rs35781646	0	35781646	regulatory_region_variant	1	NR	1E-8	8		NA		NR [NR]	N
49	rs11539209	1.74328e-08	9	131580744	rs2997922	0.0017779	Phenylpyruvate levels	44998	36635386	Chen Y	44938	Nat Genet	www.ncbi.nlm.nih.gov/pubmed/36635386	Genomic atlas of the plasma metabolome prioritizes metabolites implicated in human diseases.	8,241 European ancestry individuals	NA	9q34.11		TBC1D13 - ENDOG	ENSG00000107021	ENSG00000167136		8035	35	rs2997922-T	rs2997922	0	2997922	upstream_gene_variant	1	0.708915	1E-16	16		0.137041	[0.1-0.17] unit increase	Affymetrix [15430365] (imputed)	N
6	rs2070901	5.80242e-14	1	161155392	rs4575098	0.00178062	Monocyte percentage of white cells	42977	27863252	Astle WJ	42691	Cell	www.ncbi.nlm.nih.gov/pubmed/27863252	The Allelic Landscape of Human Blood Cell Trait Variation and Links to Common Complex Disease.	170,494 European ancestry individuals	NA	1q23.3	ADAMTS4	ADAMTS4			ENSG00000158859	NA	NA	rs4575098-A	rs4575098	0	4575098	3_prime_UTR_variant	0	0.2356	6E-11	10.2218		0.0274843	[0.019-0.036] unit increase	Affymetrix [~ 2500000] (imputed)	N
6	rs2070901	5.80242e-14	1	161155392	rs4575098	0.00178062	Monocyte percentage of white cells	44092	32888494	Vuckovic D	44075	Cell	www.ncbi.nlm.nih.gov/pubmed/32888494	The Polygenic and Monogenic Basis of Blood Traits and Diseases.	408,112 British individuals	NA	1q23.3	ADAMTS4	ADAMTS4			ENSG00000158859	NA	NA	rs4575098-A	rs4575098	0	4575098	3_prime_UTR_variant	0	0.235234	7E-21	20.1549		0.0249387	[0.02-0.03] unit increase	Affymetrix [93095623] (imputed)	N
6	rs2070901	5.80242e-14	1	161155392	rs4575098	0.00178062	White blood cell count	43648	31217584	Wojcik GL	43635	Nature	www.ncbi.nlm.nih.gov/pubmed/31217584	Genetic analyses of diverse populations improves discovery for complex traits.	8,825 African American individuals, 18,251 Hispanic/Latino individuals, 543 Asian ancestry individuals, 606 Native American ancestry individuals, 383 individuals	NA	1q23.3	NR	ADAMTS4			ENSG00000158859	NA	NA	rs4575098-?	rs4575098	0	4575098	3_prime_UTR_variant	0	NR	3E-7	6.52288		0.0161445	[0.01-0.0223] unit increase	Illumina [30613845] (imputed)	N
6	rs2070901	5.80242e-14	1	161155392	rs4575098	0.00178062	Family history of Alzheimer's disease	43542	30617256	Jansen IE	43472	Nat Genet	www.ncbi.nlm.nih.gov/pubmed/30617256	Genome-wide meta-analysis identifies new loci and functional pathways influencing Alzheimer's disease risk.	47,793 European ancestry cases, 328,320 European ancestry controls	NA	1q23.3	ADAMTS4	ADAMTS4			ENSG00000158859	NA	NA	rs4575098-A	rs4575098	0	4575098	3_prime_UTR_variant	0	NR	7E-8	7.1549		5.394	NR unit increase	Affymetrix [10847151] (imputed)	N
6	rs2070901	5.80242e-14	1	161155392	rs4575098	0.00178062	Alzheimer's disease or family history of Alzheimer's disease	43542	30617256	Jansen IE	43472	Nat Genet	www.ncbi.nlm.nih.gov/pubmed/30617256	Genome-wide meta-analysis identifies new loci and functional pathways influencing Alzheimer's disease risk.	24,087 European ancestry late-onset Alzheimer's disease cases, 47,793 European ancestry individuals with family history of Alzheimer's disease, 383,378 European ancestry controls	NA	1q23.3	ADAMTS4	ADAMTS4			ENSG00000158859	NA	NA	rs4575098-A	rs4575098	0	4575098	3_prime_UTR_variant	0	0.24	2E-10	9.69897		6.36	NR z-unit increase	Affymetrix, Illumina [up to 10847151] (imputed)	N
6	rs2070901	5.80242e-14	1	161155392	rs4575098	0.00178062	Alzheimer's disease or waist-hip ratio (pleiotropy)	44277	33541420	Bone WP	44231	Alzheimers Res Ther	www.ncbi.nlm.nih.gov/pubmed/33541420	Multi-trait association studies discover pleiotropic loci between Alzheimer's disease and cardiometabolic traits.	649,649 individuals with waist-hip ratio measurements, 71,880 Alzheimer's disease cases, 383,378 controls	NA	1q23.3		ADAMTS4			ENSG00000158859	NA	NA	rs4575098-A	rs4575098	0	4575098	3_prime_UTR_variant	0	0.22	4E-13	12.3979		NA		NR [NR]	N
6	rs2070901	5.80242e-14	1	161155392	rs4575098	0.00178062	Alzheimer’s disease polygenic risk score (upper quantile vs lower quantile)	44791	35589863	Gouveia C	44700	Sci Rep	www.ncbi.nlm.nih.gov/pubmed/35589863	Genome-wide association of polygenic risk extremes for Alzheimer's disease in the UK Biobank.	18,892 European ancestry high risk individuals, 18,892 European ancestry low risk individuals	NA	1q23.3		ADAMTS4			ENSG00000158859	NA	NA	rs4575098-?	rs4575098	0	4575098	3_prime_UTR_variant	0	NR	7E-18	17.1549		1.16		NR [NR]	N
60	rs3001425	6.94565e-15	12	57545756	rs6581124	0.00178852	Insomnia	44778	35835914	Watanabe K	44756	Nat Genet	www.ncbi.nlm.nih.gov/pubmed/35835914	Genome-wide meta-analysis of insomnia prioritizes genes associated with metabolic and psychiatric pathways.	593,724 European ancestry cases, 1,771,286 European ancestry controls	NA	12q13.3		LRP1			ENSG00000123384	NA	NA	rs6581124-A	rs6581124	0	6581124	intron_variant	0	NR	1E-9	9		0.007	[0.005-0.009] unit decrease	Illumina [10713943] (imputed)	N
60	rs3001425	6.94565e-15	12	57545756	rs6581124	0.00178852	Headache or migraine	45057	36939796	Meng W	44883	Phenomics	www.ncbi.nlm.nih.gov/pubmed/36939796	A Meta-Analysis of the Genome-Wide Association Studies on Two Genetically Correlated Phenotypes Suggests Four New Risk Loci for Headaches.	397,385 European ancestry individuals	NA	12q13.3		LRP1			ENSG00000123384	NA	NA	rs6581124-?	rs6581124	0	6581124	intron_variant	0	NR	1E-13	13		NA		NR [8500802] (imputed)	N
77	rs1407034	1.95305e-08	20	6631933	rs13040103	0.0017907	Height	44966	36224396	Yengo L	44846	Nature	www.ncbi.nlm.nih.gov/pubmed/36224396	A saturated map of common genetic variants associated with human height.	5,314,291 European ancestry, Hispanic or Latin American, East Asian ancestry, African ancestry, South Asian ancestry individuals	NA	20p12.3		CASC20 - LINC01713	ENSG00000229876	ENSG00000228482		122827	79794	rs13040103-A	rs13040103	0	13040103	TF_binding_site_variant	1	0.1622	1E-12	12		0.006	[0.0044-0.0076] unit decrease	Affymetrix, Illumina [1385132] (imputed)	N
73	rs62074058	1.06775e-08	17	45811549	rs41519545	0.00181744	Red blood cell count	43504	30595370	Kichaev G	43461	Am J Hum Genet	www.ncbi.nlm.nih.gov/pubmed/30595370	Leveraging Polygenic Functional Enrichment to Improve GWAS Power.	approximately 445,000 European ancestry individuals	NA	17q21.32		TBX21			ENSG00000073861	NA	NA	rs41519545-?	rs41519545	0	41519545	intron_variant	0	NR	7E-8	7.1549		NA		NR [~ 8900000] (imputed)	N
12	rs72837826	1.26651e-16	2	111932616	rs7596789	0.00182099	Chronic lymphocytic leukemia	44488	34290314	Brandes N	44398	Sci Rep	www.ncbi.nlm.nih.gov/pubmed/34290314	Genetic association studies of alterations in protein function expose recessive effects on cancer predisposition.	764 White British ancestry cases, 272,079 White British ancestry controls	NA	2q13		MIR4435-2HG			ENSG00000172965	NA	NA	rs7596789-?	rs7596789	0	7596789	intron_variant	0	NR	5E-8	7.30103		1.32622	[1.22-1.43]	NR [663083]	N
47	rs7868130	2.88234e-08	9	5266200	rs62554837	0.00182336	Myeloid clonal hematopoiesis	44095	32518416	Dawoud AAZ	43992	Leukemia	www.ncbi.nlm.nih.gov/pubmed/32518416	Clonal myelopoiesis in the UK Biobank cohort: ASXL1 mutations are strongly associated with smoking.	1,166 cases, 30,892 controls	NA	9p24.1	NR	INSL4 - RLN2	ENSG00000120211	ENSG00000107014		30896	33664	rs62554837-T	rs62554837	0	62554837	regulatory_region_variant	1	0.1517	2E-7	6.69897		1.321	NR	Affymetrix [265112]	N
34	rs3752416	9.05868e-11	6	26229161	rs806789	0.00182603	aparc-DKTatlas rh area insula	44712	33875891	Smith SM	44305	Nat Neurosci	www.ncbi.nlm.nih.gov/pubmed/33875891	An expanded set of genome-wide association studies of brain imaging phenotypes in UK Biobank.	21,282 British ancestry individuals	10,686 British ancestry individuals	6p22.2		H3C6 - H2AC9P	ENSG00000274750	ENSG00000218281		1460	4189	rs806789-A	rs806789	0	806789	upstream_gene_variant	1	0.472	5E-9	8.30103		0.057	[0.037-0.077] unit increase	Affymetrix [17103079] (imputed)	N
34	rs3752416	9.05868e-11	6	26229161	rs806789	0.00182603	Principal component-derived dietary pattern 1	44803	32193382	Cole JB	43909	Nat Commun	www.ncbi.nlm.nih.gov/pubmed/32193382	Comprehensive genomic analysis of dietary habits in UK Biobank identifies hundreds of genetic associations.	449,210 European ancestry individuals	NA	6p22.2		H3C6 - H2AC9P	ENSG00000274750	ENSG00000218281		1460	4189	rs806789-C	rs806789	0	806789	upstream_gene_variant	1	0.529779	2E-16	15.699		0.0383322	[0.029-0.048] unit decrease	NR [NR] (imputed)	N
1	rs12036216	5.94136e-09	1	1337334	rs1171	0.00184529	Heel bone mineral density	43504	30595370	Kichaev G	43461	Am J Hum Genet	www.ncbi.nlm.nih.gov/pubmed/30595370	Leveraging Polygenic Functional Enrichment to Improve GWAS Power.	approximately 446,000 European ancestry individuals	NA	1p36.33		MRPL20-AS1, MRPL20			ENSG00000224870, ENSG00000242485	NA	NA	rs1171-?	rs1171	0	1171	3_prime_UTR_variant	0	NR	1E-8	8		NA		NR [~ 8900000] (imputed)	N
34	rs3752416	9.05868e-11	6	26049924	rs9379820	0.0018526	Mean corpuscular hemoglobin	44095	32888493	Chen MH	44075	Cell	www.ncbi.nlm.nih.gov/pubmed/32888493	Trans-ethnic and Ancestry-Specific Blood-Cell Genetics in 746,667 Individuals from 5 Global Populations.	486,823 European ancestry individuals	NA	6p22.2	NR	H3C3 - H1-2	ENSG00000287080	ENSG00000187837		3827	6044	rs9379820-C	rs9379820	0	9379820	intergenic_variant	1	0.412252	5E-656	655.301		0.10592	[0.1-0.11] SD unit increase	Affymetrix, Illumina [50266654] (imputed)	N
61	rs12824685	2.6975e-09	12	123430082	rs12815479	0.00185321	Insomnia	44778	35835914	Watanabe K	44756	Nat Genet	www.ncbi.nlm.nih.gov/pubmed/35835914	Genome-wide meta-analysis of insomnia prioritizes genes associated with metabolic and psychiatric pathways.	593,724 European ancestry cases, 1,771,286 European ancestry controls	NA	12q24.31		ABCB9			ENSG00000150967	NA	NA	rs12815479-T	rs12815479	0	12815479	intron_variant	0	NR	4E-11	10.3979		0.011	[0.0071-0.0149] unit decrease	Illumina [10713943] (imputed)	N
61	rs12824685	2.6975e-09	12	123430082	rs12815479	0.00185321	Height	44966	36224396	Yengo L	44846	Nature	www.ncbi.nlm.nih.gov/pubmed/36224396	A saturated map of common genetic variants associated with human height.	5,314,291 European ancestry, Hispanic or Latin American, East Asian ancestry, African ancestry, South Asian ancestry individuals	NA	12q24.31		ABCB9			ENSG00000150967	NA	NA	rs12815479-C	rs12815479	0	12815479	intron_variant	0	0.9251	5E-264	263.301		0.0442	[0.042-0.047] unit decrease	Affymetrix, Illumina [1385132] (imputed)	N
77	rs1407034	1.95305e-08	20	6462602	rs964220	0.00185906	Body mass index or hip osteoarthritis (pleiotropy)	45114	36889626	Zhang L	44991	Osteoarthritis Cartilage	www.ncbi.nlm.nih.gov/pubmed/36889626	A sex- and site-specific relationship between body mass index and osteoarthritis: evidence from observational and genetic analyses.	806,834 European ancestry BMI individuals, 36,445 European ancestry hip osteoarthritis cases, 316,943 European ancestry controls	NA	20p12.3		CASC20			ENSG00000229876	NA	NA	rs964220-C	rs964220	0	964220	intron_variant	0	NR	5E-12	11.301		NA		NR [NR]	N
32	rs12187932	1.00688e-08	5	176819252	rs6556314	0.00188021	Red blood cell count	44095	32888493	Chen MH	44075	Cell	www.ncbi.nlm.nih.gov/pubmed/32888493	Trans-ethnic and Ancestry-Specific Blood-Cell Genetics in 746,667 Individuals from 5 Global Populations.	150,708 East Asian ancestry individuals	NA	5q35.3	NR	SLC34A1			ENSG00000131183	NA	NA	rs6556314-C	rs6556314	0	6556314	intron_variant	0	0.694603	4E-12	11.3979		0.02754	[0.02-0.035] SD units decrease	Affymetrix, Illumina [16709798] (imputed)	N
32	rs12187932	1.00688e-08	5	176819252	rs6556314	0.00188021	Citrate levels	44678	35213538	Richardson TG	44617	PLoS Biol	www.ncbi.nlm.nih.gov/pubmed/35213538	Characterising metabolomic signatures of lipid-modifying therapies through drug target mendelian randomisation.	115,068 European ancestry individuals	NA	5q35.3		SLC34A1			ENSG00000131183	NA	NA	rs6556314-C	rs6556314	0	6556314	intron_variant	0	0.686752	2E-9	8.69897		0.0263029	[0.018-0.035] unit decrease	NR [11722792] (imputed)	N
32	rs12187932	1.00688e-08	5	176819252	rs6556314	0.00188021	Urolithiasis	44544	34594039	Sakaue S	44469	Nat Genet	www.ncbi.nlm.nih.gov/pubmed/34594039	A cross-population atlas of genetic associations for 220 human phenotypes.	11,699 East Asian ancestry cases, 167,027 East Asian ancestry controls	NA	5q35.3		SLC34A1			ENSG00000131183	NA	NA	rs6556314-T	rs6556314	0	6556314	intron_variant	0	0.306737551	8E-18	17.0969		0.133247	[0.1-0.16] unit increase	Illumina [13429980] (imputed)	N
34	rs3752416	9.05868e-11	6	25759066	rs12212049	0.00191567	Urinary metabolite modules (eigenmetabolites) in chronic kidney disease	43895	31959995	Schlosser P	43850	Nat Genet	www.ncbi.nlm.nih.gov/pubmed/31959995	Genetic studies of urinary metabolites illuminate mechanisms of detoxification and excretion in humans.	1,221 cases	406 cases	6p22.2	SLC17A1, SLC17A3, SLC17A4	SLC17A4			ENSG00000146039	NA	NA	rs12212049-T	rs12212049	0	12212049	intron_variant	0	0.44	7E-12	11.1549	(X-12822, X-17682, X-19913, X-24339, X-24588)	0.006	[0.004-0.008] unit decrease	Illumina [7750367] (imputed)	N
34	rs3752416	9.05868e-11	6	25759066	rs12212049	0.00191567	X-12798 levels	44879	35347128	Yin X	44648	Nat Commun	www.ncbi.nlm.nih.gov/pubmed/35347128	Genome-wide association studies of metabolites in Finnish men identify disease-relevant loci.	6,136 Finnish ancestry individuals	NA	6p22.2		SLC17A4			ENSG00000146039	NA	NA	rs12212049-T	rs12212049	0	12212049	intron_variant	0	NR	5E-17	16.301		0.16	unit increase	NR [16000000] (imputed)	N
34	rs3752416	9.05868e-11	6	25759066	rs12212049	0.00191567	Thymol sulfate levels	44998	36635386	Chen Y	44938	Nat Genet	www.ncbi.nlm.nih.gov/pubmed/36635386	Genomic atlas of the plasma metabolome prioritizes metabolites implicated in human diseases.	8,063 European ancestry individuals	NA	6p22.2		SLC17A4			ENSG00000146039	NA	NA	rs12212049-T	rs12212049	0	12212049	intron_variant	0	0.412185	4E-12	11.3979		0.109871	[0.079-0.141] unit decrease	Affymetrix [15425707] (imputed)	N
34	rs3752416	9.05868e-11	6	25759066	rs12212049	0.00191567	Xanthurenate levels	44935	35050183	Hysi PG	44572	Metabolites	www.ncbi.nlm.nih.gov/pubmed/35050183	Metabolome Genome-Wide Association Study Identifies 74 Novel Genomic Regions Influencing Plasma Metabolites Levels.	8,809 European ancestry individuals	NA	6p22.2		SLC17A4			ENSG00000146039	NA	NA	rs12212049-T	rs12212049	0	12212049	intron_variant	0	NR	5E-16	15.301		0.129	[0.098-0.16] unit decrease	Affymetrix [10000000] (imputed)	N
34	rs3752416	9.05868e-11	6	25759066	rs12212049	0.00191567	N-acetylkynurenine (2) levels	44879	35347128	Yin X	44648	Nat Commun	www.ncbi.nlm.nih.gov/pubmed/35347128	Genome-wide association studies of metabolites in Finnish men identify disease-relevant loci.	6,136 Finnish ancestry individuals	NA	6p22.2		SLC17A4			ENSG00000146039	NA	NA	rs12212049-T	rs12212049	0	12212049	intron_variant	0	NR	3E-21	20.5229		0.21	unit decrease	NR [16000000] (imputed)	N
34	rs3752416	9.05868e-11	6	25759066	rs12212049	0.00191567	N-acetylphenylalanine levels	44879	35347128	Yin X	44648	Nat Commun	www.ncbi.nlm.nih.gov/pubmed/35347128	Genome-wide association studies of metabolites in Finnish men identify disease-relevant loci.	6,136 Finnish ancestry individuals	NA	6p22.2		SLC17A4			ENSG00000146039	NA	NA	rs12212049-T	rs12212049	0	12212049	intron_variant	0	NR	3E-22	21.5229		0.21	unit decrease	NR [16000000] (imputed)	N
34	rs3752416	9.05868e-11	6	25759066	rs12212049	0.00191567	N-acetylhistidine levels	44879	35347128	Yin X	44648	Nat Commun	www.ncbi.nlm.nih.gov/pubmed/35347128	Genome-wide association studies of metabolites in Finnish men identify disease-relevant loci.	6,136 Finnish ancestry individuals	NA	6p22.2		SLC17A4			ENSG00000146039	NA	NA	rs12212049-T	rs12212049	0	12212049	intron_variant	0	NR	3E-11	10.5229		0.14	unit decrease	NR [16000000] (imputed)	N
34	rs3752416	9.05868e-11	6	25759066	rs12212049	0.00191567	Urate levels	43767	31578528	Tin A	43740	Nat Genet	www.ncbi.nlm.nih.gov/pubmed/31578528	Target genes, variants, tissues and transcriptional pathways influencing human serum urate levels.	288,649 European ancestry individuals, 125,725 East Asian ancestry individuals, 33,671 African American individuals, 9,037 South Asian ancestry individuals, 608 Hispanic individuals	NA	6p22.2	SLC17A4	SLC17A4			ENSG00000146039	NA	NA	rs12212049-T	rs12212049	0	12212049	intron_variant	0	0.4572	4E-11	10.3979	(South Asian)	0.1343	[0.095-0.174] mg/dL decrease	Affymetrix, Illumina [8249849] (imputed)	N
5	rs4453032	1.74357e-08	1	154423764	rs12129500	0.00191622	Coronary artery disease	44077	32469254	Matsunaga H	43980	Circ Genom Precis Med	www.ncbi.nlm.nih.gov/pubmed/32469254	Transethnic Meta-analysis of Genome-wide Association Studies Identifies Three New Loci and Characterizes Population-specific Differences for Coronary Artery Disease.	15,302 Japanese ancestry cases, 76,014 European and East Asian ancestry cases, 36,140 Japanese ancestry controls, 264,785 European and East Asian ancestry controls	NA	1q21.3	IL6R	IL6R			ENSG00000160712	NA	NA	rs12129500-T	rs12129500	0	12129500	intron_variant	0	0.46	3E-9	8.52288		1.05	[1.02-1.07]	Illumina [5167567] (imputed)	N
5	rs4453032	1.74357e-08	1	154423764	rs12129500	0.00191622	Atrial fibrillation	43325	29892015	Roselli C	43262	Nat Genet	www.ncbi.nlm.nih.gov/pubmed/29892015	Multi-ethnic genome-wide association study for atrial fibrillation.	55,114 European ancestry cases, 482,295 European ancestry controls, 8,180 Japanese ancestry cases, 28,612 Japanese ancestry controls, 1,307 African American ancestry cases, 7,660 African American ancestry controls, 845 Hispanic cases, 4,177 Hispanic controls	NA	1q21.3	IL6R	IL6R			ENSG00000160712	NA	NA	rs12129500-T	rs12129500	0	12129500	intron_variant	0	0.43	1E-9	9	(EA)	1.05		Affymetrix, Illumina [up to 12149979] (imputed)	N
32	rs12187932	1.00688e-08	5	176757841	rs35630910	0.00192473	High light scatter reticulocyte count	44092	32888494	Vuckovic D	44075	Cell	www.ncbi.nlm.nih.gov/pubmed/32888494	The Polygenic and Monogenic Basis of Blood Traits and Diseases.	408,112 British individuals	NA	5q35.3	LMAN2	MXD3 - LMAN2	ENSG00000213347	ENSG00000169223		18083	727	rs35630910-C	rs35630910	0	35630910	intergenic_variant	1	0.284643	5E-11	10.301		0.0162064	[0.011-0.021] unit increase	Affymetrix [93095623] (imputed)	N
32	rs12187932	1.00688e-08	5	176757841	rs35630910	0.00192473	Reticulocyte count	44092	32888494	Vuckovic D	44075	Cell	www.ncbi.nlm.nih.gov/pubmed/32888494	The Polygenic and Monogenic Basis of Blood Traits and Diseases.	408,112 British individuals	NA	5q35.3	LMAN2	MXD3 - LMAN2	ENSG00000213347	ENSG00000169223		18083	727	rs35630910-C	rs35630910	0	35630910	intergenic_variant	1	0.284575	1E-10	10		0.0160092	[0.011-0.021] unit increase	Affymetrix [93095623] (imputed)	N
73	rs62074058	1.06775e-08	17	45811354	rs41444548	0.00195111	Mean corpuscular hemoglobin	43504	30595370	Kichaev G	43461	Am J Hum Genet	www.ncbi.nlm.nih.gov/pubmed/30595370	Leveraging Polygenic Functional Enrichment to Improve GWAS Power.	approximately 443,000 European ancestry individuals	NA	17q21.32		TBX21			ENSG00000073861	NA	NA	rs41444548-?	rs41444548	0	41444548	intron_variant	0	NR	4E-13	12.3979		NA		NR [~ 8900000] (imputed)	N
73	rs62074058	1.06775e-08	17	45811354	rs41444548	0.00195111	Mean corpuscular volume	42977	27863252	Astle WJ	42691	Cell	www.ncbi.nlm.nih.gov/pubmed/27863252	The Allelic Landscape of Human Blood Cell Trait Variation and Links to Common Complex Disease.	172,433 European ancestry individuals	NA	17q21.32	TBX21	TBX21			ENSG00000073861	NA	NA	rs41444548-G	rs41444548	0	41444548	intron_variant	0	0.0746	2E-11	10.699		0.0457517	[0.032-0.059] unit increase	Affymetrix [~ 2500000] (imputed)	N
73	rs62074058	1.06775e-08	17	45811354	rs41444548	0.00195111	Mean corpuscular hemoglobin	42977	27863252	Astle WJ	42691	Cell	www.ncbi.nlm.nih.gov/pubmed/27863252	The Allelic Landscape of Human Blood Cell Trait Variation and Links to Common Complex Disease.	172,332 European ancestry individuals	NA	17q21.32	TBX21	TBX21			ENSG00000073861	NA	NA	rs41444548-G	rs41444548	0	41444548	intron_variant	0	0.0746	4E-10	9.39794		0.0426855	[0.029-0.056] unit increase	Affymetrix [~ 2500000] (imputed)	N
73	rs62074058	1.06775e-08	17	45811354	rs41444548	0.00195111	Age of onset of adult onset asthma	44995	36778051	Tsuo K	44873	Cell Genom	www.ncbi.nlm.nih.gov/pubmed/36778051	Multi-ancestry meta-analysis of asthma identifies novel associations and highlights the value of increased power and diversity.	56,744 European ancestry cases, 674,014 European ancestry controls	NA	17q21.32		TBX21			ENSG00000073861	NA	NA	rs41444548-?	rs41444548	0	41444548	intron_variant	0	NR	5E-9	8.30103		0.072347	[0.048-0.097] unit increase	NR [NR]	N
73	rs62074058	1.06775e-08	17	45811354	rs41444548	0.00195111	Fibromuscular dysplasia	44890	34654805	Georges A	44484	Nat Commun	www.ncbi.nlm.nih.gov/pubmed/34654805	Genetic investigation of fibromuscular dysplasia identifies risk loci and shared genetics with common cardiovascular diseases.	1,556 European ancestry cases, 7,100 European ancestry controls	NA	17q21.32		TBX21			ENSG00000073861	NA	NA	rs41444548-G	rs41444548	0	41444548	intron_variant	0	0.0652	7E-6	5.1549		0.3646	[0.21-0.52] unit increase	Illumina [5483710] (imputed)	N
66	rs12434251	1.67143e-09	14	94184553	rs10137365	0.00196132	Insomnia	44778	35835914	Watanabe K	44756	Nat Genet	www.ncbi.nlm.nih.gov/pubmed/35835914	Genome-wide meta-analysis of insomnia prioritizes genes associated with metabolic and psychiatric pathways.	593,724 European ancestry cases, 1,771,286 European ancestry controls	NA	14q32.12		UNC79 - PRIMA1	ENSG00000133958	ENSG00000175785		10331	91	rs10137365-A	rs10137365	0	10137365	downstream_gene_variant	1	NR	3E-9	8.52288		0.006	[0.004-0.008] unit increase	Illumina [10713943] (imputed)	N
25	rs1828590	4.17859e-13	4	145236237	rs6854014	0.0019752	Post bronchodilator FEV1	42657	26634245	Lutz SM	42341	BMC Genet	www.ncbi.nlm.nih.gov/pubmed/26634245	A genome-wide association study identifies risk loci for spirometric measures among smokers of European and African ancestry.	10,094 European ancestry current and former smoker individuals, 3,260 African American current and former smoker individuals, 178 current and former smoker individuals	NA	4q31.21	Intergenic					NA	NA	rs6854014-A	rs6854014	0	6854014	intron_variant	1	0.621	3E-6	5.52288		0.044	NR unit increase	Illumina [NR] (imputed)	N
47	rs7868130	2.88234e-08	9	5082333	rs7865719	0.00198411	Platelet count	44543	34469753	Kachuri L	44434	Am J Hum Genet	www.ncbi.nlm.nih.gov/pubmed/34469753	Genetic determinants of blood-cell traits influence susceptibility to childhood acute lymphoblastic leukemia.	235,256 European ancestry individuals	100,764 European ancestry individuals	9p24.1		JAK2			ENSG00000096968	NA	NA	rs7865719-A	rs7865719	0	7865719	intron_variant	0	0.512	1E-26	26		NA		Affymetrix [10369434] (imputed)	N
47	rs7868130	2.88234e-08	9	5082333	rs7865719	0.00198411	Platelet-to-lymphocyte ratio	44543	34469753	Kachuri L	44434	Am J Hum Genet	www.ncbi.nlm.nih.gov/pubmed/34469753	Genetic determinants of blood-cell traits influence susceptibility to childhood acute lymphoblastic leukemia.	234,552 European ancestry individuals	100,478 European ancestry individuals	9p24.1		JAK2			ENSG00000096968	NA	NA	rs7865719-A	rs7865719	0	7865719	intron_variant	0	0.512	6E-16	15.2218		NA		Affymetrix [10369434] (imputed)	N
35	rs113670165	1.25173e-10	6	35369806	rs1883322	0.00198662	Educational attainment	44743	35361970	Okbay A	44651	Nat Genet	www.ncbi.nlm.nih.gov/pubmed/35361970	Polygenic prediction of educational attainment within and between families from genome-wide association analyses in 3 million individuals.	3,037,499 European ancestry individuals	NA	6p21.31		PPARD			ENSG00000112033	NA	NA	rs1883322-T	rs1883322	0	1883322	intron_variant	0	0.7538	5E-12	11.301		0.00837987	[0.006-0.0108] unit increase	Illumina [10675380] (imputed)	N
76	rs1132645	1.01465e-09	19	46179043	rs2238691	0.0020033	Pancreatic beta-cell glucose sensitivity	44314	32944759	Deshmukh HA	44092	J Clin Endocrinol Metab	www.ncbi.nlm.nih.gov/pubmed/32944759	Genome-Wide Association Analysis of Pancreatic Beta Cell Glucose Sensitivity.	3,017 European ancestry individuals	2,689 European ancestry individuals	19q13.32	GIPR, QPCTL	GIPR			ENSG00000010310	NA	NA	rs2238691-A	rs2238691	0	2238691	intron_variant	0	NR	3E-9	8.52288		5.953	NR z score decrease	Illumina [8978282] (imputed)	N
76	rs1132645	1.01465e-09	19	46179043	rs2238691	0.0020033	Blood urea nitrogen levels	43651	31152163	Wuttke M	43616	Nat Genet	www.ncbi.nlm.nih.gov/pubmed/31152163	A catalog of genetic loci associated with kidney function from analyses of a million individuals.	416,178 European and unknown ancestry individuals	NA	19q13.32	GIPR	GIPR			ENSG00000010310	NA	NA	rs2238691-A	rs2238691	0	2238691	intron_variant	0	0.212	5E-26	25.301		0.0089	[0.0073-0.0105] unit decrease	Affymetrix, Illumina [8176554] (imputed)	N
76	rs1132645	1.01465e-09	19	46179043	rs2238691	0.0020033	Body mass index variance	43796	31453325	Wang H	43691	Sci Adv	www.ncbi.nlm.nih.gov/pubmed/31453325	Genotype-by-environment interactions inferred from genetic effects on phenotypic variability in the UK Biobank.	346,393 European ancestry individuals	NA	19q13.32	GIPR	GIPR			ENSG00000010310	NA	NA	rs2238691-?	rs2238691	0	2238691	intron_variant	0	NR	3E-15	14.5229		NA		NR [5554549] (imputed)	N
76	rs1132645	1.01465e-09	19	46179043	rs2238691	0.0020033	Hip circumference variance	43796	31453325	Wang H	43691	Sci Adv	www.ncbi.nlm.nih.gov/pubmed/31453325	Genotype-by-environment interactions inferred from genetic effects on phenotypic variability in the UK Biobank.	346,781 European ancestry individuals	NA	19q13.32	GIPR	GIPR			ENSG00000010310	NA	NA	rs2238691-?	rs2238691	0	2238691	intron_variant	0	NR	5E-11	10.301		NA		NR [5554549] (imputed)	N
76	rs1132645	1.01465e-09	19	46179043	rs2238691	0.0020033	Body mass index	43796	31453325	Wang H	43691	Sci Adv	www.ncbi.nlm.nih.gov/pubmed/31453325	Genotype-by-environment interactions inferred from genetic effects on phenotypic variability in the UK Biobank.	346,393 European ancestry individuals	NA	19q13.32	GIPR	GIPR			ENSG00000010310	NA	NA	rs2238691-?	rs2238691	0	2238691	intron_variant	0	NR	2E-32	31.699		NA		NR [5554549] (imputed)	N
76	rs1132645	1.01465e-09	19	46179043	rs2238691	0.0020033	Hip circumference	43796	31453325	Wang H	43691	Sci Adv	www.ncbi.nlm.nih.gov/pubmed/31453325	Genotype-by-environment interactions inferred from genetic effects on phenotypic variability in the UK Biobank.	346,781 European ancestry individuals	NA	19q13.32	GIPR	GIPR			ENSG00000010310	NA	NA	rs2238691-?	rs2238691	0	2238691	intron_variant	0	NR	1E-19	19		NA		NR [5554549] (imputed)	N
71	rs2271308	5.39223e-29	17	37847136	rs146110680	0.00203583	Self-reported math ability (MTAG)	43416	30038396	Lee JJ	43304	Nat Genet	www.ncbi.nlm.nih.gov/pubmed/30038396	Gene discovery and polygenic prediction from a genome-wide association study of educational attainment in 1.1 million individuals.	670,471 European ancestry individuals	NA	17q12	Intergenic	ERBB2, PGAP3			ENSG00000141736, ENSG00000161395	NA	NA	rs146110680-A	rs146110680	0	146110680	intron_variant	0	0.0213	2E-9	8.69897	(MTAG)	0.0373	[0.025-0.049] unit decrease	Affymetrix, Illumina [7100000] (imputed)	N
57	rs102274	9.1677e-13	11	61537529	rs2269928	0.00204748	LDL (standard GWA)	45057	37106081	Schoeler T	45043	Nat Hum Behav	www.ncbi.nlm.nih.gov/pubmed/37106081	Participation bias in the UK Biobank distorts genetic associations and downstream analyses.	269,545 European ancestry individuals	NA	11q12.2		TMEM258, MYRF			ENSG00000134825, ENSG00000124920	NA	NA	rs2269928-G	rs2269928	0	2269928	intron_variant	0	NR	2E-8	7.69897		0.01634	[0.011-0.022] unit decrease	NR [7296877] (imputed)	N
57	rs102274	9.1677e-13	11	61537529	rs2269928	0.00204748	Omega-6 fatty acids to omega-3 fatty acids ratio (UKB data field 23459)	45077	36764567	Davyson E	44966	Biol Psychiatry	www.ncbi.nlm.nih.gov/pubmed/36764567	Metabolomic Investigation of Major Depressive Disorder Identifies a Potentially Causal Association With Polyunsaturated Fatty Acids.	88,268 European ancestry individuals	NA	11q12.2		TMEM258, MYRF			ENSG00000134825, ENSG00000124920	NA	NA	rs2269928-G	rs2269928	0	2269928	intron_variant	0	0.225174	1E-200	200		0.176503	[0.17-0.19] unit increase	NR [16366159] (imputed)	N
57	rs102274	9.1677e-13	11	61537529	rs2269928	0.00204748	Omega-3 fatty acids to total fatty acids percentage (UKB data field 23451)	45077	36764567	Davyson E	44966	Biol Psychiatry	www.ncbi.nlm.nih.gov/pubmed/36764567	Metabolomic Investigation of Major Depressive Disorder Identifies a Potentially Causal Association With Polyunsaturated Fatty Acids.	88,268 European ancestry individuals	NA	11q12.2		TMEM258, MYRF			ENSG00000134825, ENSG00000124920	NA	NA	rs2269928-G	rs2269928	0	2269928	intron_variant	0	0.225174	1E-200	200		0.186687	[0.18-0.2] unit decrease	NR [16366159] (imputed)	N
57	rs102274	9.1677e-13	11	61537529	rs2269928	0.00204748	Total omega-3 fatty acid levels	44804	35692035	Borges MC	44725	BMC Med	www.ncbi.nlm.nih.gov/pubmed/35692035	Role of circulating polyunsaturated fatty acids on cardiovascular diseases risk: analysis using Mendelian randomization and fatty acid genetic association data from over 114,000 UK Biobank participants.	114,999 European ancestry individuals	NA	11q12.2		TMEM258, MYRF			ENSG00000134825, ENSG00000124920	NA	NA	rs2269928-T	rs2269928	0	2269928	intron_variant	0	0.77	1E-200	200		0.154	[0.14-0.16] unit increase	NR [12321876] (imputed)	N
34	rs3752416	9.05868e-11	6	26272548	rs61747867	0.00205828	Schizophrenia	42574	26198764	Goes FS	42206	Am J Med Genet B Neuropsychiatr Genet	www.ncbi.nlm.nih.gov/pubmed/26198764	Genome-wide association study of schizophrenia in Ashkenazi Jews.	592 Ashkenazi Jewish ancestry cases, 505 Ashkenazi Jewish ancestry controls, 36,989 cases, 113,075 controls	NA	6p22.2	NR	H2AC10P			ENSG00000218690	NA	NA	rs61747867-T	rs61747867	0	61747867	non_coding_transcript_exon_variant	0	NR	2E-7	6.69897		1.07	[NR]	Illumina [7158791] (imputed)	N
34	rs3752416	9.05868e-11	6	26272548	rs61747867	0.00205828	Autism spectrum disorder or schizophrenia	42963	28540026	Anney RJL	42877	Mol Autism	www.ncbi.nlm.nih.gov/pubmed/28540026	Meta-analysis of GWAS of over 16,000 individuals with autism spectrum disorder highlights a novel locus at 10q24.32 and a significant overlap with schizophrenia.	schizophrenia cases and controls (see Ripke, 2014), up to 6,197 European ancestry ASD cases, up to 7,377 European ancestry controls, up to 1,190 ASD cases, up to 1,190 controls	NA	6p22.2	HIST1H1D, HIST1H2AD, HIST1H2AE, HIST1H2BE, HIST1H2BF, HIST1H2BG, HIST1H2BH, HIST1H2BI, HIST1H3D, HIST1H3E, HIST1H3F, HIST1H3G, HIST1H4D, HIST1H4E, HIST1H4F, HIST1H4G, HIST1H4H	H2AC10P			ENSG00000218690	NA	NA	rs61747867-T	rs61747867	0	61747867	non_coding_transcript_exon_variant	0	NR	2E-9	8.69897		1.08	[1.05-1.11]	Affymetrix, Illumina [NR]	N
5	rs4453032	1.74357e-08	1	154428505	rs6694258	0.00208221	Stable angina pectoris	44544	34594039	Sakaue S	44469	Nat Genet	www.ncbi.nlm.nih.gov/pubmed/34594039	A cross-population atlas of genetic associations for 220 human phenotypes.	17,894 European ancestry cases, 325,132 European ancestry controls, 18,833 East Asian ancestry cases, 146,214 East Asian ancestry controls	NA	1q21.3		IL6R			ENSG00000160712	NA	NA	rs6694258-A	rs6694258	0	6694258	intron_variant	0	NR	2E-8	7.69897		0.0465	[0.03-0.063] unit decrease	Affymetrix, Illumina [20456336] (imputed)	N
5	rs4453032	1.74357e-08	1	154428505	rs6694258	0.00208221	Myocardial infarction	44277	33532862	Hartiala JA	44230	Eur Heart J	www.ncbi.nlm.nih.gov/pubmed/33532862	Genome-wide analysis identifies novel susceptibility loci for myocardial infarction.	14,825 European ancestry cases, 44,000 European and unknown ancestry cases, 2,680 cases, 380,970 European ancestry controls, 123,504 European and unknown ancestry controls, 73,242 controls	NA	1q21.3	IL6R	IL6R			ENSG00000160712	NA	NA	rs6694258-C	rs6694258	0	6694258	intron_variant	0	0.444189	4E-10	9.39794		1.05	[1.03-1.06]	NR [8126035] (imputed)	N
73	rs12940887	1.86235e-18	17	47320314	rs73340354	0.00210042	Sex hormone-binding globulin levels	44858	34321204	Harrison S	44405	Sci Adv	www.ncbi.nlm.nih.gov/pubmed/34321204	Testosterone and socioeconomic position: Mendelian randomization in 306,248 men and women in UK Biobank.	148,248 British ancestry men	NA	17q21.32		FLJ40194			ENSG00000177369	NA	NA	rs73340354-C	rs73340354	0	73340354	intron_variant	0	0.23	4E-14	13.3979		0.71	[0.53-0.89] nmol/L increase	Affymetrix [NR] (imputed)	N
32	rs12187932	1.00688e-08	5	176815124	rs5030873	0.00214353	Creatinine levels	44678	35213538	Richardson TG	44617	PLoS Biol	www.ncbi.nlm.nih.gov/pubmed/35213538	Characterising metabolomic signatures of lipid-modifying therapies through drug target mendelian randomisation.	110,051 European ancestry individuals	NA	5q35.3		SLC34A1			ENSG00000131183	NA	NA	rs5030873-T	rs5030873	0	5030873	synonymous_variant	0	0.68651	1E-24	24		0.0391816	[0.032-0.047] unit decrease	NR [11722792] (imputed)	N
32	rs12187932	1.00688e-08	5	176815124	rs5030873	0.00214353	Creatinine levels	43619	31015462	Graham SE	43578	Nat Commun	www.ncbi.nlm.nih.gov/pubmed/31015462	Sex-specific and pleiotropic effects underlying kidney function identified from GWAS meta-analysis.	69,591 European ancestry individuals	NA	5q35.3	SLC34A1	SLC34A1			ENSG00000131183	NA	NA	rs5030873-C	rs5030873	0	5030873	synonymous_variant	0	0.319248	1E-20	20		0.061138	[0.049-0.073] unit increase	Illumina [24961484] (imputed)	N
32	rs12187932	1.00688e-08	5	176815124	rs5030873	0.00214353	Creatinine levels (UKB data field 23478)	45077	36764567	Davyson E	44966	Biol Psychiatry	www.ncbi.nlm.nih.gov/pubmed/36764567	Metabolomic Investigation of Major Depressive Disorder Identifies a Potentially Causal Association With Polyunsaturated Fatty Acids.	84,405 European ancestry individuals	NA	5q35.3		SLC34A1			ENSG00000131183	NA	NA	rs5030873-C	rs5030873	0	5030873	synonymous_variant	0	0.3139	2E-19	18.699		0.039599	[0.031-0.048] unit increase	NR [16363651] (imputed)	N
61	rs12824685	2.6975e-09	12	123451018	rs61955196	0.00214621	Waist-hip ratio	43504	30595370	Kichaev G	43461	Am J Hum Genet	www.ncbi.nlm.nih.gov/pubmed/30595370	Leveraging Polygenic Functional Enrichment to Improve GWAS Power.	approximately 458,000 European ancestry individuals	NA	12q24.31		ABCB9			ENSG00000150967	NA	NA	rs61955196-?	rs61955196	0	61955196	5_prime_UTR_variant	0	NR	1E-11	11		NA		NR [~ 8900000] (imputed)	N
34	rs3752416	9.05868e-11	6	25828242	rs765285	0.00215088	Urinary metabolite levels in chronic kidney disease	43893	31959995	Schlosser P	43850	Nat Genet	www.ncbi.nlm.nih.gov/pubmed/31959995	Genetic studies of urinary metabolites illuminate mechanisms of detoxification and excretion in humans.	1,221 cases	406 cases	6p22.2	SLC17A1, SLC17A3, SLC17A4	SLC17A1			ENSG00000124568	NA	NA	rs765285-G	rs765285	0	765285	intron_variant	0	0.49	4E-14	13.3979	(gamma-CEHC sulfate)	0.498	[0.37-0.63] unit decrease	Illumina [7750367] (imputed)	N
53	rs11187838	8.82795e-09	10	96066341	rs2274223	0.00216676	Esophageal cancer	40710	21642993	Wu C	40699	Nat Genet	www.ncbi.nlm.nih.gov/pubmed/21642993	Genome-wide association study identifies three new susceptibility loci for esophageal squamous-cell carcinoma in Chinese populations.	2,031 Han Chinese ancestry cases, 2,044 Han Chinese ancestry controls	3,986 Han Chinese ancestry cases, 4,157 Han Chinese ancestry controls	10q23.33	PLCE1	PLCE1			ENSG00000138193	NA	NA	rs2274223-G	rs2274223	0	2274223	missense_variant	0	0.21	4E-20	19.3979		1.34	[1.26-1.42]	Affymetrix [666141]	N
53	rs11187838	8.82795e-09	10	96066341	rs2274223	0.00216676	Esophageal squamous cell carcinoma	42110	25129146	Wu C	41868	Nat Genet	www.ncbi.nlm.nih.gov/pubmed/25129146	Joint analysis of three genome-wide association studies of esophageal squamous cell carcinoma in Chinese populations.	5,337 Han Chinese ancestry cases, 5,787 Han Chinese ancestry controls	9,654 Han Chinese ancestry cases, 10,058 Han Chinese ancestry controls	10q23.33	PLCE1, KIAA1516	PLCE1			ENSG00000138193	NA	NA	rs2274223-G	rs2274223	0	2274223	missense_variant	0	0.209	4E-18	17.3979		1.35	[1.26-1.45]	Affymetrix, Illumina [7556215] (imputed)	N
73	rs12940887	1.86235e-18	17	47222663	rs2091041	0.00216967	Monocyte percentage of white cells	44092	32888494	Vuckovic D	44075	Cell	www.ncbi.nlm.nih.gov/pubmed/32888494	The Polygenic and Monogenic Basis of Blood Traits and Diseases.	408,112 British individuals	NA	17q21.32	B4GALNT2	B4GALNT2			ENSG00000167080	NA	NA	rs2091041-C	rs2091041	0	2091041	intron_variant	0	0.215439	4E-11	10.3979		0.0178088	[0.013-0.023] unit decrease	Affymetrix [93095623] (imputed)	N
24	rs62324212	3.03378e-12	4	123115502	rs13151961	0.00219778	Celiac disease	42039	24999842	Garner C	41827	PLoS One	www.ncbi.nlm.nih.gov/pubmed/24999842	Genome-wide association study of celiac disease in North America confirms FRMD4B as new celiac locus.	1,550 European ancestry cases, 3,084 European ancestry controls	NA	4q27	IL2, ADAD1, KIAA1109, IL21	KIAA1109			ENSG00000138688	NA	NA	rs13151961-?	rs13151961	0	13151961	intron_variant	0	NR	3E-11	10.5229		1.54	[1.37-1.75]	Illumina [517345]	N
24	rs62324212	3.03378e-12	4	123115502	rs13151961	0.00219778	Celiac disease	40266	20190752	Dubois PC	40237	Nat Genet	www.ncbi.nlm.nih.gov/pubmed/20190752	Multiple common variants for celiac disease influencing immune gene expression.	4,533 European ancestry cases, 10,750 European ancestry controls	4,918 European ancestry cases, 5,684 European ancestry controls	4q27	IL2, IL21	KIAA1109			ENSG00000138688	NA	NA	rs13151961-?	rs13151961	0	13151961	intron_variant	0	0.86	2E-27	26.699		1.35	[1.28-1.43]	Illumina [292387]	N
36	rs77844882	2.41393e-19	6	91030441	rs56258221	0.00220156	Primary sclerosing cholangitis	42867	27992413	Ji SG	42723	Nat Genet	www.ncbi.nlm.nih.gov/pubmed/27992413	Genome-wide association study of primary sclerosing cholangitis identifies new risk loci and quantifies the genetic relationship with inflammatory bowel disease.	2,871 European ancestry cases, 12,019 European ancestry controls	1,925 European ancestry cases, 7,936 European ancestry controls	6q15	BACH2	MIR4464 - NA	ENSG00000266760			7889	NA	rs56258221-C	rs56258221	0	56258221	intron_variant	1	0.18	1E-9	9		1.21	[1.14-1.29]	Affymetrix, Illumina [7891602] (imputed)	N
36	rs77844882	2.41393e-19	6	91030441	rs56258221	0.00220156	Primary sclerosing cholangitis	43440	23603763	Liu JZ	41426	Nat Genet	www.ncbi.nlm.nih.gov/pubmed/23603763	Dense genotyping of immune-related disease regions identifies nine new risk loci for primary sclerosing cholangitis.	3,789 European ancestry cases, 25,079 European ancestry controls	NA	6q15	BACH2	MIR4464 - NA	ENSG00000266760			7889	NA	rs56258221-G	rs56258221	0	56258221	intron_variant	1	0.183	8E-12	11.0969		1.23	[1.16-1.31]	Illumina [140322] (imputed)	N
42	rs864745	4.60101e-08	7	28174986	rs67250450	0.00224014	Rheumatoid arthritis	43490	30423114	Laufer VA	43417	Hum Mol Genet	www.ncbi.nlm.nih.gov/pubmed/30423114	Genetic Influences on Susceptibility to Rheumatoid Arthritis in African-Americans.	916 African American cases, 1,392 African American controls,	4,873 East Asian ancestry cases, 17,641 East Asian ancestry controls, 19,234 European ancestry cases, 61,654 European ancestry controls	7p15.1	JAZF1	JAZF1			ENSG00000153814	NA	NA	rs67250450-T	rs67250450	0	67250450	intron_variant	0	NR	6E-6	5.22185		0.0859148	[0.049-0.123] unit increase	Illumina [8380626] (imputed)	N
42	rs864745	4.60101e-08	7	28174986	rs67250450	0.00224014	Rheumatoid arthritis	43490	30423114	Laufer VA	43417	Hum Mol Genet	www.ncbi.nlm.nih.gov/pubmed/30423114	Genetic Influences on Susceptibility to Rheumatoid Arthritis in African-Americans.	916 African American cases, 1,392 African American controls,	4,873 East Asian ancestry cases, 17,641 East Asian ancestry controls, 19,234 European ancestry cases, 61,654 European ancestry controls	7p15.1	JAZF1	JAZF1			ENSG00000153814	NA	NA	rs67250450-T	rs67250450	0	67250450	intron_variant	0	0.79	2E-6	5.69897	(EA)	0.09087	[0.053-0.128] unit increase	Illumina [8380626] (imputed)	N
42	rs864745	4.60101e-08	7	28174986	rs67250450	0.00224014	Rheumatoid arthritis	41856	24390342	Okada Y	41633	Nature	www.ncbi.nlm.nih.gov/pubmed/24390342	Genetics of rheumatoid arthritis contributes to biology and drug discovery.	up to 14,361 European ancestry cases, up to 42,923 European ancestry controls, up to 4,873 East Asian ancestry cases, up to 17,642 East Asian ancestry controls	up to 3,775 European ancestry cases, up to 5,801 European ancestry controls, up to 6,871 East Asian ancestry cases, up to 6,392 East Asian ancestry controls	7p15.1	JAZF1	JAZF1			ENSG00000153814	NA	NA	rs67250450-T	rs67250450	0	67250450	intron_variant	0	0.79	3E-9	8.52288	(EA)	1.11	[1.07-1.14]	Affymetrix, Illumina [up to 9739303] (imputed)	N
42	rs864745	4.60101e-08	7	28174986	rs67250450	0.00224014	Rheumatoid arthritis	41856	24390342	Okada Y	41633	Nature	www.ncbi.nlm.nih.gov/pubmed/24390342	Genetics of rheumatoid arthritis contributes to biology and drug discovery.	up to 14,361 European ancestry cases, up to 42,923 European ancestry controls, up to 4,873 East Asian ancestry cases, up to 17,642 East Asian ancestry controls	up to 3,775 European ancestry cases, up to 5,801 European ancestry controls, up to 6,871 East Asian ancestry cases, up to 6,392 East Asian ancestry controls	7p15.1	JAZF1	JAZF1			ENSG00000153814	NA	NA	rs67250450-T	rs67250450	0	67250450	intron_variant	0	0.58	4E-9	8.39794		1.1	[1.07-1.14]	Affymetrix, Illumina [up to 9739303] (imputed)	N
57	rs102274	9.1677e-13	11	61417472	rs1692120	0.00224207	Plasma omega-3 polyunsaturated fatty acid levels (alphalinolenic acid)	40787	21829377	Lemaitre RN	40752	PLoS Genet	www.ncbi.nlm.nih.gov/pubmed/21829377	Genetic loci associated with plasma phospholipid n-3 fatty acids: a meta-analysis of genome-wide association studies from the CHARGE Consortium.	8,866 European ancestry individuals	NA	11q12.2	DAGLA	RPLP0P2 - DAGLA	ENSG00000243742	ENSG00000134780		10551	30391	rs1692120-A	rs1692120	0	1692120	downstream_gene_variant	1	NR	1E-8	8		0.01	[NR] % decrease	Affymetrix, Illumina [NR]	N
57	rs102274	9.1677e-13	11	61417472	rs1692120	0.00224207	Metabolite levels	43839	23823483	Rhee EP	41457	Cell Metab	www.ncbi.nlm.nih.gov/pubmed/23823483	A genome-wide association study of the human metabolome in a community-based cohort.	2,076 European ancestry individuals	NA	11q12.2	SYT7	RPLP0P2 - DAGLA	ENSG00000243742	ENSG00000134780		10551	30391	rs1692120-?	rs1692120	0	1692120	downstream_gene_variant	1	NR	3E-6	5.52288	(PC 38:4)	0.183904	[0.11-0.26] unit increase	Affymetrix [at least 2500000] (imputed)	N
57	rs102274	9.1677e-13	11	61417472	rs1692120	0.00224207	Metabolite levels	43839	23823483	Rhee EP	41457	Cell Metab	www.ncbi.nlm.nih.gov/pubmed/23823483	A genome-wide association study of the human metabolome in a community-based cohort.	2,076 European ancestry individuals	NA	11q12.2	SYT7	RPLP0P2 - DAGLA	ENSG00000243742	ENSG00000134780		10551	30391	rs1692120-?	rs1692120	0	1692120	downstream_gene_variant	1	NR	1E-6	6	(CE 20:4)	0.193419	[0.12-0.27] unit increase	Affymetrix [at least 2500000] (imputed)	N
57	rs102274	9.1677e-13	11	61417472	rs1692120	0.00224207	Metabolite levels	43839	23823483	Rhee EP	41457	Cell Metab	www.ncbi.nlm.nih.gov/pubmed/23823483	A genome-wide association study of the human metabolome in a community-based cohort.	2,076 European ancestry individuals	NA	11q12.2	SYT7	RPLP0P2 - DAGLA	ENSG00000243742	ENSG00000134780		10551	30391	rs1692120-?	rs1692120	0	1692120	downstream_gene_variant	1	NR	6E-6	5.22185	(CE 20:5)	0.181473	[0.1-0.26] unit increase	Affymetrix [at least 2500000] (imputed)	N
57	rs102274	9.1677e-13	11	61417472	rs1692120	0.00224207	Phosphatidylethanolamine_34:2_[M-H]1- levels	44609	34503513	Harshfield EL	44449	BMC Med	www.ncbi.nlm.nih.gov/pubmed/34503513	Genome-wide analysis of blood lipid metabolites in over 5000 South Asians reveals biological insights at cardiometabolic disease loci.	13,814 British ancestry individuals	NA	11q12.2		RPLP0P2 - DAGLA	ENSG00000243742	ENSG00000134780		10551	30391	rs1692120-A	rs1692120	0	1692120	downstream_gene_variant	1	NR	3E-10	9.52288		0.0724442	[0.05-0.095] unit decrease	Affymetrix [87696910] (imputed)	N
57	rs102274	9.1677e-13	11	61417472	rs1692120	0.00224207	Fatty acid(20:4)_[M-H]1- levels	44609	34503513	Harshfield EL	44449	BMC Med	www.ncbi.nlm.nih.gov/pubmed/34503513	Genome-wide analysis of blood lipid metabolites in over 5000 South Asians reveals biological insights at cardiometabolic disease loci.	13,814 British ancestry individuals	NA	11q12.2		RPLP0P2 - DAGLA	ENSG00000243742	ENSG00000134780		10551	30391	rs1692120-A	rs1692120	0	1692120	downstream_gene_variant	1	NR	4E-10	9.39794		0.0480564	[0.033-0.063] unit increase	Affymetrix [87696910] (imputed)	N
57	rs102274	9.1677e-13	11	61417472	rs1692120	0.00224207	Lysophosphatidylethanolamine_22:4_[M-H]1- levels	44609	34503513	Harshfield EL	44449	BMC Med	www.ncbi.nlm.nih.gov/pubmed/34503513	Genome-wide analysis of blood lipid metabolites in over 5000 South Asians reveals biological insights at cardiometabolic disease loci.	13,814 British ancestry individuals	NA	11q12.2		RPLP0P2 - DAGLA	ENSG00000243742	ENSG00000134780		10551	30391	rs1692120-A	rs1692120	0	1692120	downstream_gene_variant	1	NR	2E-19	18.699		0.0843965	[0.066-0.103] unit increase	Affymetrix [87696910] (imputed)	N
57	rs102274	9.1677e-13	11	61417472	rs1692120	0.00224207	Lysophosphatidylcholine_20:4_[M+H]1+ levels	44609	34503513	Harshfield EL	44449	BMC Med	www.ncbi.nlm.nih.gov/pubmed/34503513	Genome-wide analysis of blood lipid metabolites in over 5000 South Asians reveals biological insights at cardiometabolic disease loci.	13,814 British ancestry individuals	NA	11q12.2		RPLP0P2 - DAGLA	ENSG00000243742	ENSG00000134780		10551	30391	rs1692120-A	rs1692120	0	1692120	downstream_gene_variant	1	NR	1E-22	22		0.111447	[0.089-0.134] unit increase	Affymetrix [87696910] (imputed)	N
57	rs102274	9.1677e-13	11	61417472	rs1692120	0.00224207	Phosphatidylcholine_34:2_[M+OAc]1-/Phosphatidylserine_38:1_[M-H]1- levels	44609	34503513	Harshfield EL	44449	BMC Med	www.ncbi.nlm.nih.gov/pubmed/34503513	Genome-wide analysis of blood lipid metabolites in over 5000 South Asians reveals biological insights at cardiometabolic disease loci.	13,814 British ancestry individuals	NA	11q12.2		RPLP0P2 - DAGLA	ENSG00000243742	ENSG00000134780		10551	30391	rs1692120-A	rs1692120	0	1692120	downstream_gene_variant	1	NR	4E-11	10.3979		0.0628941	[0.044-0.082] unit decrease	Affymetrix [87696910] (imputed)	N
57	rs102274	9.1677e-13	11	61417472	rs1692120	0.00224207	Hemoglobin concentration	45007	35964923	Timoteo VJ	44784	J Nutr Biochem	www.ncbi.nlm.nih.gov/pubmed/35964923	Common and Ethnic-Specific Genetic Determinants of Hemoglobin Concentration between Taiwanese Han Chinese and European Whites: Findings from Comparative Two-Stage Genome-Wide Association Studies.	46,904 European ancestry males	80,822 European ancestry males	11q12.2		RPLP0P2 - DAGLA	ENSG00000243742	ENSG00000134780		10551	30391	rs1692120-A	rs1692120	0	1692120	downstream_gene_variant	1	0.4682	5E-7	6.30103		0.01876	unit decrease	NR [347791]	N
31	rs35346561	3.11902e-08	5	139614795	rs4913077	0.00225067	Cognitive performance (MTAG)	43416	30038396	Lee JJ	43304	Nat Genet	www.ncbi.nlm.nih.gov/pubmed/30038396	Gene discovery and polygenic prediction from a genome-wide association study of educational attainment in 1.1 million individuals.	402,382 European ancestry individuals	NA	5q31.3	Intergenic	CYSTM1			ENSG00000120306	NA	NA	rs4913077-T	rs4913077	0	4913077	intron_variant	0	0.5512	5E-20	19.301	(MTAG)	0.0211	[0.017-0.026] unit increase	Affymetrix, Illumina [7100000] (imputed)	N
34	rs3752416	9.05868e-11	6	26205293	rs806795	0.00225938	Mosquito bite size	43017	28199695	Jones AV	42826	Hum Mol Genet	www.ncbi.nlm.nih.gov/pubmed/28199695	GWAS of self-reported mosquito bite size, itch intensity and attractiveness to mosquitoes implicates immune-related predisposition loci.	84,724 European ancestry individuals	NA	6p22.2	Intergenic	H4C5			ENSG00000276966	NA	NA	rs806795-G	rs806795	0	806795	3_prime_UTR_variant	0	NR	3E-6	5.52288		0.024494	[0.014-0.035] unit decrease	Illumina [13520550] (imputed)	N
5	rs914615	3.56127e-15	1	155578042	rs35202981	0.00226342	Urinary albumin-to-creatinine ratio	43878	31630189	Casanova F	43758	Hum Mol Genet	www.ncbi.nlm.nih.gov/pubmed/31630189	A genome-wide association study implicates multiple mechanisms influencing raised urinary albumin-creatinine ratio.	437,027 European ancestry individuals	60,130 individuals	1q22	MSTO1	DAP3P1 - MSTO1	ENSG00000225082	ENSG00000125459		6054	1954	rs35202981-G	rs35202981	0	35202981	intergenic_variant	1	0.139	1E-8	8	(EA)	0.017	[0.011-0.023] unit increase	NR [12082474] (imputed)	N
34	rs3752416	9.05868e-11	6	25818588	rs1185567	0.0022727	X-15486 levels	44879	35347128	Yin X	44648	Nat Commun	www.ncbi.nlm.nih.gov/pubmed/35347128	Genome-wide association studies of metabolites in Finnish men identify disease-relevant loci.	6,136 Finnish ancestry individuals	NA	6p22.2		SLC17A1			ENSG00000124568	NA	NA	rs1185567-G	rs1185567	0	1185567	intron_variant	0	NR	1E-21	21		0.19	unit increase	NR [16000000] (imputed)	N
34	rs3752416	9.05868e-11	6	25818588	rs1185567	0.0022727	DHEA-S-to-4-androsten-3beta,17beta-diol disulfate 2 ratio	44904	24816252	Shin SY	41770	Nat Genet	www.ncbi.nlm.nih.gov/pubmed/24816252	An atlas of genetic influences on human blood metabolites.	5,571 European ancestry individuals	1,757 European ancestry individuals	6p22.2		SLC17A1			ENSG00000124568	NA	NA	rs1185567-A	rs1185567	0	1185567	intron_variant	0	0.44	1E-26	26		0.028	[-0.022--0.034] unit decrease	Illumina [2100000] (imputed)	N
47	rs7868130	2.88234e-08	9	4987958	rs10974900	0.00227908	Myeloid clonal hematopoiesis	44095	32518416	Dawoud AAZ	43992	Leukemia	www.ncbi.nlm.nih.gov/pubmed/32518416	Clonal myelopoiesis in the UK Biobank cohort: ASXL1 mutations are strongly associated with smoking.	1,166 cases, 30,892 controls	NA	9p24.1	NR	JAK2			ENSG00000096968	NA	NA	rs10974900-C	rs10974900	0	10974900	intron_variant	0	0.587	8E-6	5.09691		1.21507	NR	Affymetrix [265112]	N
25	rs1828590	4.17859e-13	4	145258754	rs9995482	0.00229177	Post bronchodilator FEV1	42657	26634245	Lutz SM	42341	BMC Genet	www.ncbi.nlm.nih.gov/pubmed/26634245	A genome-wide association study identifies risk loci for spirometric measures among smokers of European and African ancestry.	10,094 European ancestry current and former smoker individuals, 3,260 African American current and former smoker individuals, 178 current and former smoker individuals	NA	4q31.21	Intergenic					NA	NA	rs9995482-A	rs9995482	0	9995482	intron_variant	1	0.639	3E-6	5.52288		0.043	NR unit increase	Illumina [NR] (imputed)	N
34	rs3752416	9.05868e-11	6	25783909	rs3757131	0.00230857	Phenylacetylglutamate levels	44998	36635386	Chen Y	44938	Nat Genet	www.ncbi.nlm.nih.gov/pubmed/36635386	Genomic atlas of the plasma metabolome prioritizes metabolites implicated in human diseases.	6,227 European ancestry individuals	NA	6p22.2		SLC17A1			ENSG00000124568	NA	NA	rs3757131-T	rs3757131	0	3757131	intron_variant	0	0.443997	2E-22	21.699		0.165801	[0.13-0.2] unit increase	Affymetrix [15326869] (imputed)	N
51	rs11255938	8.35268e-13	10	8798182	rs11255903	0.00231363	Age at first sexual intercourse	44404	34211149	Mills MC	44378	Nat Hum Behav	www.ncbi.nlm.nih.gov/pubmed/34211149	Identification of 371 genetic variants for age at first sex and birth linked to externalising behaviour.	397,338 European ancestry individuals	NA	10p14	LOC105755953	RNA5SP299 - NA	ENSG00000212505			99388	NA	rs11255903-A	rs11255903	0	11255903	intergenic_variant	1	0.744417	1E-8	8		0.0134927	[0.0088-0.0182] unit increase	NR [16516521] (imputed)	N
60	rs3024971	2.16072e-19	12	57265375	rs4759260	0.00231669	Gut microbiota beta diversity (weighted UniFrac distance)	44169	33208821	Ishida S	44153	Commun Biol	www.ncbi.nlm.nih.gov/pubmed/33208821	Genome-wide association studies and heritability analysis reveal the involvement of host genetics in the Japanese gut microbiota.	1,068 Japanese ancestry individuals	NA	12q13.3	RP11-74M13.4	HSD17B6 - SDR9C7	ENSG00000025423	ENSG00000170426		83801	51542	rs4759260-A	rs4759260	0	4759260	non_coding_transcript_exon_variant	1	0.04	1E-6	6	(female)	5.57	z score increase	Illumina [6380737] (imputed)	N
30	rs7713065	5.91085e-20	5	131721749	rs7731390	0.00232628	IgG glycosylation	41439	23382691	Lauc G	41305	PLoS Genet	www.ncbi.nlm.nih.gov/pubmed/23382691	Loci associated with N-glycosylation of human immunoglobulin G show pleiotropy with autoimmune diseases and haematological cancers.	2,247 European ancestry individuals	NA	5q31.1	NR	SLC22A5			ENSG00000197375	NA	NA	rs7731390-C	rs7731390	0	7731390	intron_variant	0	0.947724237786775	3E-6	5.52288	(IGP2)	0.3771	[0.22-0.53] unit increase	Illumina [~ 2500000] (imputed)	N
30	rs7713065	5.91085e-20	5	131721749	rs7731390	0.00232628	IgG glycosylation	41439	23382691	Lauc G	41305	PLoS Genet	www.ncbi.nlm.nih.gov/pubmed/23382691	Loci associated with N-glycosylation of human immunoglobulin G show pleiotropy with autoimmune diseases and haematological cancers.	2,247 European ancestry individuals	NA	5q31.1	NR	SLC22A5			ENSG00000197375	NA	NA	rs7731390-C	rs7731390	0	7731390	intron_variant	0	0.947771454651685	2E-6	5.69897	(IGP42)	0.3846	[0.23-0.54] unit increase	Illumina [~ 2500000] (imputed)	N
31	rs35346561	3.11902e-08	5	139652057	rs13186198	0.00234708	Major depressive disorder	43972	31969693	Coleman JRI	43853	Mol Psychiatry	www.ncbi.nlm.nih.gov/pubmed/31969693	Genome-wide gene-environment analyses of major depressive disorder and reported lifetime traumatic experiences in UK Biobank.	29,475 European ancestry cases, 63,482 European ancestry controls	NA	5q31.3	NR	PFDN1, CYSTM1			ENSG00000113068, ENSG00000120306	NA	NA	rs13186198-G	rs13186198	0	13186198	intron_variant	0	0.536186	9E-6	5.04576		1.06952	[1.04-1.1]	Affymetrix [7791636] (imputed)	N
5	rs914615	3.56127e-15	1	155033572	rs11264305	0.00235653	COVID-19 infection or systemic lupus erythematosus (MTAG)	44985	36762574	Yao M	44967	J Med Virol	www.ncbi.nlm.nih.gov/pubmed/36762574	Disentangling the common genetic architecture and causality of rheumatoid arthritis and systemic lupus erythematosus with COVID-19 outcomes: genome-wide cross trait analysis and bi-directional Mendelian randomization study.	122,616 European ancestry COVID-19 infection cases, 7,219 European ancestry SLE cases, 2,491,231 European ancestry controls	NA	1q21.3		ADAM15			ENSG00000143537	NA	NA	rs11264305-?	rs11264305	0	11264305	intron_variant	0	NR	1E-10	10		NA		NR [NR]	N
5	rs914615	3.56127e-15	1	155033572	rs11264305	0.00235653	COVID-19 hospitalization or systemic lupus erythematosus (MTAG)	44985	36762574	Yao M	44967	J Med Virol	www.ncbi.nlm.nih.gov/pubmed/36762574	Disentangling the common genetic architecture and causality of rheumatoid arthritis and systemic lupus erythematosus with COVID-19 outcomes: genome-wide cross trait analysis and bi-directional Mendelian randomization study.	32,519 European ancestry COVID-19 hospitalization cases, 7,219 European ancestry SLE cases, 2,078,796 European ancestry controls	NA	1q21.3		ADAM15			ENSG00000143537	NA	NA	rs11264305-?	rs11264305	0	11264305	intron_variant	0	NR	4E-8	7.39794		NA		NR [NR]	N
52	rs7896518	2.0099e-08	10	64842838	rs10995427	0.00235665	Body mass index	43938	31669095	Zhu Z	43762	J Allergy Clin Immunol	www.ncbi.nlm.nih.gov/pubmed/31669095	Shared Genetic and Experimental Links between Obesity-Related Traits and Asthma Subtypes in UK Biobank.	457,822 European ancestry individuals	NA	10q21.3	NR	NA - RNU6-543P		ENSG00000199446		NA	27061	rs10995427-?	rs10995427	0	10995427	intergenic_variant	1	NR	6E-10	9.22185		NA		Affymetrix [~ 8270000] (imputed)	N
62	rs4883585	8.5928e-10	12	133301500	rs35221880	0.0023654	Adult body size	44222	32376654	Richardson TG	43957	BMJ	www.ncbi.nlm.nih.gov/pubmed/32376654	Use of genetic variation to separate the effects of early and later life adiposity on disease risk: mendelian randomisation study.	453,169 European ancestry individuals		12q24.33	ANKLE2	RNA5SP379 - ANKLE2	ENSG00000201469	ENSG00000176915		857	589	rs35221880-T	rs35221880	0	35221880	regulatory_region_variant	1	0.268227	4E-8	7.39794		0.00857287	[0.0055-0.0116] unit increase	Affymetrix [12370749]	N
41	rs1800797	4.07058e-08	7	22620319	rs2905347	0.00237852	Major depression and alcohol dependence	43070	29071344	Zhou H	43033	JAMA Psychiatry	www.ncbi.nlm.nih.gov/pubmed/29071344	Genetic Risk Variants Associated With Comorbid Alcohol Dependence and Major Depression.	3,041 African American individuals, 1,618 European ancestry individuals	1,612 African American individuals, 1,551 European ancestry individuals	7p15.3	intergenic	STEAP1B			ENSG00000105889	NA	NA	rs2905347-G	rs2905347	0	2905347	intron_variant	0	0.439	6E-6	5.22185	(AA)	0.455	unit increase	Illumina [at least 5086170] (imputed)	N
31	rs35346561	3.11902e-08	5	139558584	rs11748023	0.00238708	Intelligence (MTAG)	43154	29326435	Hill WD	43111	Mol Psychiatry	www.ncbi.nlm.nih.gov/pubmed/29326435	A combined analysis of genetically correlated traits identifies 187 loci and a role for neurogenesis and myelination in intelligence.	120,934 British ancestry individuals, 127,548 individuals	NA	5q31.3	CYSTM1	CYSTM1			ENSG00000120306	NA	NA	rs11748023-T	rs11748023	0	11748023	intron_variant	0	NR	6E-11	10.2218		0.0201734	[0.014-0.026] unit increase	Affymetrix [NR]	N
27	rs10472984	2.5612e-09	5	35710906	rs6875940	0.00239643	Hemoglobin levels	44405	33491795	Timmer T	44221	Vox Sang	www.ncbi.nlm.nih.gov/pubmed/33491795	Genetic determinants of ferritin, haemoglobin levels and haemoglobin trajectories: results from Donor InSight.	2,649 European ancestry individuals	NA	5p13.2	SPEF2	SPEF2			ENSG00000152582	NA	NA	rs6875940-G	rs6875940	0	6875940	3_prime_UTR_variant	0	0.637	6E-6	5.22185		0.08	[0.04-0.11] unit increase	Affymetrix [7435577] (imputed)	N
77	rs1407034	1.95305e-08	20	6619725	rs6085637	0.00240377	COVID-19	44935	35224516	Thibord F	44614	HGG Adv	www.ncbi.nlm.nih.gov/pubmed/35224516	A year of COVID-19 GWAS results from the GRASP portal reveals potential genetic risk factors.	16,551 European ancestry cases, 442,699 European ancestry controls	NA	20p12.3		CASC20 - LINC01713	ENSG00000229876	ENSG00000228482		110619	92002	rs6085637-C	rs6085637	0	6085637	intergenic_variant	1	0.18712985	7E-6	5.1549		0.06715	[0.038-0.096] unit increase	NR [9739344] (imputed)	N
6	rs2070901	5.80242e-14	1	160956421	rs3007156	0.00241697	Vaginal microbiome MetaCyc pathway (POLYAMINSYN3-PWY|superpathway of polyamine biosynthesis II)	44832	34282934	Fan W	44397	mSystems	www.ncbi.nlm.nih.gov/pubmed/34282934	Association between Human Genetic Variants and the Vaginal Bacteriome of Pregnant Women.	315 Chinese ancestry individuals	NA	1q23.3		ITLN2 - F11R	ENSG00000158764	ENSG00000158769		31822	8580	rs3007156-G	rs3007156	0	3007156	regulatory_region_variant	1	NR	6E-6	5.22185		0.3512	[0.2-0.5] unit increase	Illumina [492582]	N
61	rs12824685	2.6975e-09	12	123770140	rs74354194	0.0024364	Waist-to-hip ratio adjusted for BMI	43938	31669095	Zhu Z	43762	J Allergy Clin Immunol	www.ncbi.nlm.nih.gov/pubmed/31669095	Shared Genetic and Experimental Links between Obesity-Related Traits and Asthma Subtypes in UK Biobank.	457,690 European ancestry individuals	NA	12q24.31	NR	RNA5SP375 - SBNO1	ENSG00000199845	ENSG00000139697		2559	3516	rs74354194-?	rs74354194	0	74354194	intergenic_variant	1	NR	4E-17	16.3979		NA		Affymetrix [~ 8270000] (imputed)	N
32	rs12187932	1.00688e-08	5	176822512	rs6862195	0.00244469	Estimated glomerular filtration rate	43731	31451708	Hellwege JN	43703	Nat Commun	www.ncbi.nlm.nih.gov/pubmed/31451708	Mapping eGFR loci to the renal transcriptome and phenome in the VA Million Veteran Program.	70,762 European ancestry diabetic individuals, 152,624 European ancestry non-diabetic individuals, 20,967 African American diabetic individuals, 36,369 African American non-diabetic individuals	567,401 European ancestry individuals, 165,726 East Asian ancestry individuals, 13,359 South Asian ancestry individuals, 13,842 African American ancestry individuals, 4,961 Hispanic ancestry individuals	5q35.3	SLC34A1	SLC34A1			ENSG00000131183	NA	NA	rs6862195-T	rs6862195	0	6862195	intron_variant	0	0.3302	6E-60	59.2218	(EA)	0.0061	[0.0053-0.0069] unit decrease	Affymetrix [NR] (imputed)	N
22	rs62316273	6.63145e-10	4	75686605	rs6840529	0.00245935	Height	44966	36224396	Yengo L	44846	Nature	www.ncbi.nlm.nih.gov/pubmed/36224396	A saturated map of common genetic variants associated with human height.	5,314,291 European ancestry, Hispanic or Latin American, East Asian ancestry, African ancestry, South Asian ancestry individuals	NA	4q13.3		BTC			ENSG00000174808	NA	NA	rs6840529-T	rs6840529	0	6840529	intron_variant	0	0.1856	1E-18	18		0.0073	[0.0057-0.0089] unit decrease	Affymetrix, Illumina [1385132] (imputed)	N
42	rs864745	4.60101e-08	7	28185426	rs886663	0.0024961	Alanine aminotransferase levels	44911	36333282	Kim YJ	44869	Nat Commun	www.ncbi.nlm.nih.gov/pubmed/36333282	The contribution of common and rare genetic variants to variation in metabolic traits in 288,137 East Asians.	288,127 East Asian ancestry individuals	NA	7p15.1		JAZF1			ENSG00000153814	NA	NA	rs886663-T	rs886663	0	886663	intron_variant	0	0.3863	3E-15	14.5229		0.0227	[0.017-0.028] unit increase	NR [6000000] (imputed)	N
42	rs864745	4.60101e-08	7	28185426	rs886663	0.0024961	Hemoglobin	44544	34594039	Sakaue S	44469	Nat Genet	www.ncbi.nlm.nih.gov/pubmed/34594039	A cross-population atlas of genetic associations for 220 human phenotypes.	350,474 European ancestry individuals, 152,447 East Asian ancestry individuals	NA	7p15.1		JAZF1			ENSG00000153814	NA	NA	rs886663-T	rs886663	0	886663	intron_variant	0	NR	1E-8	8		0.0131	[0.0086-0.0176] unit decrease	Affymetrix, Illumina [20538521] (imputed)	N
12	rs72837826	1.26651e-16	2	111935232	rs7562480	0.00249951	Platelet count	44092	32888494	Vuckovic D	44075	Cell	www.ncbi.nlm.nih.gov/pubmed/32888494	The Polygenic and Monogenic Basis of Blood Traits and Diseases.	408,112 British individuals	NA	2q13		MIR4435-2HG			ENSG00000172965	NA	NA	rs7562480-T	rs7562480	0	7562480	intron_variant	0	0.472334	2E-9	8.69897		0.0135368	[0.0091-0.018] unit decrease	Affymetrix [93095623] (imputed)	N
38	rs11154806	8.98981e-12	6	136015501	rs6930773	0.00250018	C-reactive protein levels (MTAG)	44907	36376304	Koskeridis F	44879	Nat Commun	www.ncbi.nlm.nih.gov/pubmed/36376304	Pleiotropic genetic architecture and novel loci for C-reactive protein levels.	575,531 European ancestry individuals	NA	6q23.3		LINC00271			ENSG00000231028	NA	NA	rs6930773-T	rs6930773	0	6930773	intron_variant	0	NR	4E-8	7.39794		0.01117	[0.0072-0.0152] unit increase	NR [6206408] (imputed)	N
38	rs11154806	8.98981e-12	6	136015501	rs6930773	0.00250018	Insomnia	44778	35835914	Watanabe K	44756	Nat Genet	www.ncbi.nlm.nih.gov/pubmed/35835914	Genome-wide meta-analysis of insomnia prioritizes genes associated with metabolic and psychiatric pathways.	390,751 European ancestry female cases, 1,018,386 European ancestry female controls	NA	6q23.3		LINC00271			ENSG00000231028	NA	NA	rs6930773-T	rs6930773	0	6930773	intron_variant	0	NR	1E-8	8		0.007	[0.005-0.009] unit increase	Illumina [10288913] (imputed)	N
34	rs3752416	9.05868e-11	6	26211146	rs9358912	0.00251954	Schizophrenia (MTAG)	44111	32606422	Wu Y	44012	Transl Psychiatry	www.ncbi.nlm.nih.gov/pubmed/32606422	Multi-trait analysis for genome-wide association study of five psychiatric disorders.	67,764 individuals	NA	6p22.2	NR	H4C5 - H2BC8	ENSG00000276966	ENSG00000273802		4880	4241	rs9358912-?	rs9358912	0	9358912	intergenic_variant	1	NR	3E-8	7.52288		NA		NR [8377093]	N
34	rs3752416	9.05868e-11	6	26211146	rs9358912	0.00251954	Type 2 diabetes	44088	32541925	Vujkovic M	43997	Nat Genet	www.ncbi.nlm.nih.gov/pubmed/32541925	Discovery of 318 new risk loci for type 2 diabetes and related vascular outcomes among 1.4 million participants in a multi-ancestry meta-analysis.	148,726 European ancestry cases, 24,646 African American cases, 8,616 Hispanic cases, 46,511 Asian ancestry cases, 965,732 European ancestry controls, 31,446 African American controls, 11,829 Hispanic controls, 169,776 Asian ancestry controls	NA	6p22.2	NR	H4C5 - H2BC8	ENSG00000276966	ENSG00000273802		4880	4241	rs9358912-G	rs9358912	0	9358912	intergenic_variant	1	0.6514	2E-8	7.69897		0.0249	[0.016-0.034] unit increase	Affymetrix, Illumina [at least 945603] (imputed)	N
34	rs3752416	9.05868e-11	6	26211146	rs9358912	0.00251954	Predicted visceral adipose tissue	43731	31501611	Karlsson T	43717	Nat Med	www.ncbi.nlm.nih.gov/pubmed/31501611	Contribution of genetics to visceral adiposity and its relation to cardiovascular and metabolic disease.	325,153 British ancestry individuals	NA	6p22.2	NR	H4C5 - H2BC8	ENSG00000276966	ENSG00000273802		4880	4241	rs9358912-T	rs9358912	0	9358912	intergenic_variant	1	0.2702	1E-18	18		0.0245808	[0.019-0.03] unit decrease	Affymetrix [10549349] (imputed)	N
34	rs3752416	9.05868e-11	6	26211146	rs9358912	0.00251954	Sex hormone-binding globulin levels	44487	33980691	Martin S	44328	Diabetes	www.ncbi.nlm.nih.gov/pubmed/33980691	Genetic evidence for different adiposity phenotypes and their opposing influence on ectopic fat and risk of cardiometabolic disease.	389,354 European ancestry individuals	NA	6p22.2		H4C5 - H2BC8	ENSG00000276966	ENSG00000273802		4880	4241	rs9358912-G	rs9358912	0	9358912	intergenic_variant	1	0.73	2E-15	14.699		0.017	nmol/L decrease	NR [NR] (imputed)	N
34	rs3752416	9.05868e-11	6	26211146	rs9358912	0.00251954	Metabolic biomarkers (multivariate analysis)	44487	33980691	Martin S	44328	Diabetes	www.ncbi.nlm.nih.gov/pubmed/33980691	Genetic evidence for different adiposity phenotypes and their opposing influence on ectopic fat and risk of cardiometabolic disease.	389,354 European ancestry individuals	NA	6p22.2		H4C5 - H2BC8	ENSG00000276966	ENSG00000273802		4880	4241	rs9358912-G	rs9358912	0	9358912	intergenic_variant	1	0.73	7E-26	25.1549		NA		NR [NR] (imputed)	N
34	rs3752416	9.05868e-11	6	26211146	rs9358912	0.00251954	Body fat percentage	44487	33980691	Martin S	44328	Diabetes	www.ncbi.nlm.nih.gov/pubmed/33980691	Genetic evidence for different adiposity phenotypes and their opposing influence on ectopic fat and risk of cardiometabolic disease.	442,278 European ancestry individuals	NA	6p22.2		H4C5 - H2BC8	ENSG00000276966	ENSG00000273802		4880	4241	rs9358912-G	rs9358912	0	9358912	intergenic_variant	1	0.73	5E-39	38.301		0.022	% increase	NR [NR] (imputed)	N
34	rs3752416	9.05868e-11	6	26211146	rs9358912	0.00251954	High density lipoprotein cholesterol levels	44487	33980691	Martin S	44328	Diabetes	www.ncbi.nlm.nih.gov/pubmed/33980691	Genetic evidence for different adiposity phenotypes and their opposing influence on ectopic fat and risk of cardiometabolic disease.	392,965 European ancestry individuals	NA	6p22.2		H4C5 - H2BC8	ENSG00000276966	ENSG00000273802		4880	4241	rs9358912-G	rs9358912	0	9358912	intergenic_variant	1	0.73	7E-8	7.1549		0.011	mmol/L decrease	NR [NR] (imputed)	N
62	rs4883585	8.5928e-10	12	133081895	rs11610659	0.00253726	Mean corpuscular volume	44092	32888494	Vuckovic D	44075	Cell	www.ncbi.nlm.nih.gov/pubmed/32888494	The Polygenic and Monogenic Basis of Blood Traits and Diseases.	408,112 British individuals	NA	12q24.33	FBRSL1	FBRSL1			ENSG00000112787	NA	NA	rs11610659-T	rs11610659	0	11610659	intron_variant	0	0.9056066	7E-11	10.1549		0.0289464	[0.022-0.036] unit increase	Affymetrix [93095623] (imputed)	N
6	rs2070901	5.80242e-14	1	160956745	rs2990701	0.00254268	Vaginal microbiome MetaCyc pathway (POLYAMINSYN3-PWY|superpathway of polyamine biosynthesis II)	44832	34282934	Fan W	44397	mSystems	www.ncbi.nlm.nih.gov/pubmed/34282934	Association between Human Genetic Variants and the Vaginal Bacteriome of Pregnant Women.	315 Chinese ancestry individuals	NA	1q23.3		ITLN2 - F11R	ENSG00000158764	ENSG00000158769		32146	8256	rs2990701-C	rs2990701	0	2990701	regulatory_region_variant	1	NR	6E-6	5.22185		0.3512	[0.2-0.5] unit increase	Illumina [492582]	N
27	rs10472984	2.5612e-09	5	35922940	rs852250	0.00256484	5alpha-pregnan-3beta,20beta-diol monosulfate (1) levels	44935	35050183	Hysi PG	44572	Metabolites	www.ncbi.nlm.nih.gov/pubmed/35050183	Metabolome Genome-Wide Association Study Identifies 74 Novel Genomic Regions Influencing Plasma Metabolites Levels.	8,809 European ancestry individuals	NA	5p13.2		CAPSL			ENSG00000152611	NA	NA	rs852250-T	rs852250	0	852250	intron_variant	0	NR	1E-11	11		0.103	[0.074-0.132] unit decrease	Affymetrix [10000000] (imputed)	N
5	rs4453032	1.74357e-08	1	154395946	rs6689306	0.00259846	Parental longevity (combined parental attained age, Martingale residuals)	43444	29227965	Pilling LC	43070	Aging (Albany NY)	www.ncbi.nlm.nih.gov/pubmed/29227965	Human longevity: 25 genetic loci associated in 389,166 UK biobank participants.	389,166 British ancestry individuals	NA	1q21.3	IL6R	IL6R			ENSG00000160712	NA	NA	rs6689306-A	rs6689306	0	6689306	intron_variant	0	0.419	2E-6	5.69897		0.0111	[0.0066-0.0156] unit increase	Affymetrix [11535925] (imputed)	N
5	rs4453032	1.74357e-08	1	154395946	rs6689306	0.00259846	Coronary artery disease	42625	26343387	Nikpay M	42254	Nat Genet	www.ncbi.nlm.nih.gov/pubmed/26343387	A comprehensive 1,000 Genomes-based genome-wide association meta-analysis of coronary artery disease.	42,096 European ancestry cases, 361 African American cases, 758 Hispanic American cases, 12,658 South Asian ancestry cases, 1,802 Lebanese ancestry cases, 3,614 East Asian ancestry cases, 99,121 European ancestry controls, 2,778 African American controls, 3,337 Hispanic American controls, 12,899 South Asian ancestry controls, 466 Lebanese ancestry controls, 7,709 East Asian ancestry controls	NA	1q21.3	IL6R	IL6R			ENSG00000160712	NA	NA	rs6689306-A	rs6689306	0	6689306	intron_variant	0	0.447545	3E-9	8.52288		1.06	[1.04- 1.08]	Affymetrix, Illumina [8600000] (imputed)	N
5	rs4453032	1.74357e-08	1	154395946	rs6689306	0.00259846	Coronary artery disease (myocardial infarction, percutaneous transluminal coronary angioplasty, coronary artery bypass grafting, angina or chromic ischemic heart disease)	43006	28714975	Nelson CP	42933	Nat Genet	www.ncbi.nlm.nih.gov/pubmed/28714975	Association analyses based on false discovery rate implicate new loci for coronary artery disease.	18,467 European and unknown ancestry cases, 45,264 European and unknown ancestry controls	57,347 European and unknown ancestry cases, 219,521 European and unknown ancestry controls	1q21.3	IL6R	IL6R			ENSG00000160712	NA	NA	rs6689306-A	rs6689306	0	6689306	intron_variant	0	0.435	2E-9	8.69897		1.05	[1.03-1.07]	Affymetrix [9149595] (imputed)	N
5	rs4453032	1.74357e-08	1	154395946	rs6689306	0.00259846	Atrial fibrillation	43390	30061737	Nielsen JB	43311	Nat Genet	www.ncbi.nlm.nih.gov/pubmed/30061737	Biobank-driven genomic discovery yields new insight into atrial fibrillation biology.	60,620 European ancestry cases, 970,216 European ancestry controls	NA	1q21.3	KCNN3	IL6R			ENSG00000160712	NA	NA	rs6689306-A	rs6689306	0	6689306	intron_variant	0	0.413	1E-18	18		1.06	[1.05-1.08]	Illumina [34740186] (imputed)	N
52	rs7896518	2.0099e-08	10	65320730	rs11812934	0.00259975	General cognitive ability	43360	29844566	Davies G	43249	Nat Commun	www.ncbi.nlm.nih.gov/pubmed/29844566	Study of 300,486 individuals identifies 148 independent genetic loci influencing general cognitive function.	up to 300,486 European ancestry individuals	NA	10q21.3	NR	REEP3			ENSG00000165476	NA	NA	rs11812934-?	rs11812934	0	11812934	intron_variant	0	NR	9E-8	7.04576		5.338	z-score decrease	Affymetrix, Illumina [at least 2500000] (imputed)	N
44	rs4739738	3.94045e-18	8	81269430	rs68002741	0.00261656	Sex hormone-binding globulin levels	44858	34321204	Harrison S	44405	Sci Adv	www.ncbi.nlm.nih.gov/pubmed/34321204	Testosterone and socioeconomic position: Mendelian randomization in 306,248 men and women in UK Biobank.	36,203 British ancestry pre-menopausal women	NA	8q21.13		MIR5708 - RNU6-1213P	ENSG00000265588	ENSG00000252884		115722	48321	rs68002741-G	rs68002741	0	68002741	intron_variant	1	0.07	5E-10	9.30103		3.94	[2.7-5.18] nmol/L decrease	Affymetrix [NR] (imputed)	N
39	rs569305282	2.62371e-08	6	138186532	rs59693083	0.00262518	Tumor necrosis factor alpha-induced protein 3 levels	45019	34648354	Pietzner M	44512	Science	www.ncbi.nlm.nih.gov/pubmed/34648354	Mapping the proteo-genomic convergence of human diseases.	10,708 European ancestry individuals	NA	6q23.3		WAKMAR2			ENSG00000237499	NA	NA	rs59693083-A	rs59693083	0	59693083	intron_variant	0	0.92	3E-77	76.5229		0.433	[0.39-0.48] unit decrease	Affymetrix, Illumina [10200000] (imputed)	N
56	rs7118388	3.13606e-08	11	34492309	rs16925614	0.00264635	Eugenol sulfate levels in elite athletes	44805	31882771	Al-Khelaifi F	43826	Sci Rep	www.ncbi.nlm.nih.gov/pubmed/31882771	Metabolic GWAS of elite athletes reveals novel genetically-influenced metabolites associated with athletic performance.	490 individuals	NA	11p13		CAT			ENSG00000121691	NA	NA	rs16925614-?	rs16925614	0	16925614	non_coding_transcript_exon_variant	0	NR	4E-6	5.39794		0.464975	[0.27-0.66] unit increase	Illumina [275016]	N
34	rs3752416	9.05868e-11	6	25809087	rs1165199	0.00264839	X-13866 levels	44879	35347128	Yin X	44648	Nat Commun	www.ncbi.nlm.nih.gov/pubmed/35347128	Genome-wide association studies of metabolites in Finnish men identify disease-relevant loci.	6,136 Finnish ancestry individuals	NA	6p22.2		SLC17A1			ENSG00000124568	NA	NA	rs1165199-T	rs1165199	0	1165199	intron_variant	0	NR	9E-50	49.0458		0.29	unit increase	NR [16000000] (imputed)	N
34	rs3752416	9.05868e-11	6	25809087	rs1165199	0.00264839	Plasma X-13866 levels in chronic kidney disease	45099	37277652	Schlosser P	45082	Nat Genet	www.ncbi.nlm.nih.gov/pubmed/37277652	Genetic studies of paired metabolomes reveal enzymatic and transport processes at the interface of plasma and urine.	4,909 European ancestry individuals	NA	6p22.2		SLC17A1			ENSG00000124568	NA	NA	rs1165199-T	rs1165199	0	1165199	intron_variant	0	0.53	8E-99	98.0969		0.395	[0.36-0.43] unit increase	Illumina [7723811] (imputed)	N
31	rs35346561	3.11902e-08	5	139665181	rs7715538	0.00265455	Alzheimer’s disease polygenic risk score (upper quantile vs lower quantile)	44791	35589863	Gouveia C	44700	Sci Rep	www.ncbi.nlm.nih.gov/pubmed/35589863	Genome-wide association of polygenic risk extremes for Alzheimer's disease in the UK Biobank.	18,892 European ancestry high risk individuals, 18,892 European ancestry low risk individuals	NA	5q31.3		PFDN1			ENSG00000113068	NA	NA	rs7715538-?	rs7715538	0	7715538	intron_variant	0	NR	1E-11	11		NA		NR [NR]	N
76	rs1132645	1.01465e-09	19	46260245	rs7260651	0.00266584	Height	44966	36224396	Yengo L	44846	Nature	www.ncbi.nlm.nih.gov/pubmed/36224396	A saturated map of common genetic variants associated with human height.	472,730 East Asian ancestry individuals	NA	19q13.32		MEIOSIN			ENSG00000237452	NA	NA	rs7260651-G	rs7260651	0	7260651	intron_variant	0	0.3294	5E-11	10.301		0.0172	[0.012-0.022] unit decrease	Affymetrix, Illumina [1385132] (imputed)	N
32	rs12187932	1.00688e-08	5	176548594	rs7732930	0.00266961	Aspartate aminotransferase levels	44911	36333282	Kim YJ	44869	Nat Commun	www.ncbi.nlm.nih.gov/pubmed/36333282	The contribution of common and rare genetic variants to variation in metabolic traits in 288,137 East Asians.	288,127 East Asian ancestry individuals	NA	5q35.3		FGFR4 - NSD1	ENSG00000160867	ENSG00000165671		23449	10237	rs7732930-T	rs7732930	0	7732930	intergenic_variant	1	0.471	3E-9	8.52288		0.0174	[0.012-0.023] unit increase	NR [6000000] (imputed)	N
34	rs3752416	9.05868e-11	6	26295926	rs9393698	0.00267093	Hip circumference adjusted for BMI	44432	34021172	Christakoudi S	44337	Sci Rep	www.ncbi.nlm.nih.gov/pubmed/34021172	GWAS of allometric body-shape indices in UK Biobank identifies loci suggesting associations with morphogenesis, organogenesis, adrenal cell renewal and cancer.	219,872 British ancestry women	NA	6p22.2	HIST1H4H	H4C8 - H3C9P	ENSG00000158406	ENSG00000220875		10060	26178	rs9393698-A	rs9393698	0	9393698	intergenic_variant	1	NR	1E-28	28		0.0359966	[0.03-0.042] unit decrease	Affymetrix [321016] (imputed)	N
34	rs3752416	9.05868e-11	6	26295926	rs9393698	0.00267093	Multi-trait sex score	45103	37277458	Vosberg DE	45082	Sci Rep	www.ncbi.nlm.nih.gov/pubmed/37277458	The genetics of a "femaleness/maleness" score in cardiometabolic traits in the UK biobank.	161,906 European ancestry females	NA	6p22.2		H4C8 - H3C9P	ENSG00000158406	ENSG00000220875		10060	26178	rs9393698-?	rs9393698	0	9393698	intergenic_variant	1	NR	5E-20	19.301		NA		Affymetrix [8642454] (imputed)	N
51	rs10905284	2.99206e-11	10	8110024	rs444929	0.00267399	Hodgkin's lymphoma	42041	24920014	Cozen W	41802	Nat Commun	www.ncbi.nlm.nih.gov/pubmed/24920014	A meta-analysis of Hodgkin lymphoma reveals 19p13.3 TCF3 as a novel susceptibility locus.	1,816 European ancestry cases, 7,877 European ancestry controls	1,281 European ancestry cases, 3,218 European ancestry controls	10p14	GATA3	GATA3			ENSG00000107485	NA	NA	rs444929-C	rs444929	0	444929	intron_variant	0	0.21	3E-6	5.52288		1.26	[1.15–1.39]	Affymetrix, Illumina [1004829] (imputed)	N
7	rs2995091	1.24548e-11	1	167280354	rs10733051	0.00270106	Body mass index (MTAG)	44907	36376304	Koskeridis F	44879	Nat Commun	www.ncbi.nlm.nih.gov/pubmed/36376304	Pleiotropic genetic architecture and novel loci for C-reactive protein levels.	694,649 European ancestry individuals	NA	1q24.2		POU2F1			ENSG00000143190	NA	NA	rs10733051-A	rs10733051	0	10733051	intron_variant	0	NR	8E-9	8.09691		0.009294	[0.0061-0.0125] unit increase	NR [6206408] (imputed)	N
32	rs12187932	1.00688e-08	5	176751059	rs151014368	0.00270449	Sleep duration	43567	30846698	Dashti HS	43531	Nat Commun	www.ncbi.nlm.nih.gov/pubmed/30846698	Genome-wide association study identifies genetic loci for self-reported habitual sleep duration supported by accelerometer-derived estimates.	446,118 European ancestry individuals	47,180 adults, 10,554 children or adolescents	5q35.3	NR	MXD3 - LMAN2	ENSG00000213347	ENSG00000169223		11301	7509	rs151014368-A	rs151014368	0	151014368	regulatory_region_variant	1	NR	4E-7	6.39794		0.756	unit increase	Affymetrix [14661600] (imputed)	N
32	rs12187932	1.00688e-08	5	176751059	rs151014368	0.00270449	Cholesterol to total lipids ratio in large HDL	44678	35213538	Richardson TG	44617	PLoS Biol	www.ncbi.nlm.nih.gov/pubmed/35213538	Characterising metabolomic signatures of lipid-modifying therapies through drug target mendelian randomisation.	115,082 European ancestry individuals	NA	5q35.3		MXD3 - LMAN2	ENSG00000213347	ENSG00000169223		11301	7509	rs151014368-G	rs151014368	0	151014368	regulatory_region_variant	1	0.7922	4E-8	7.39794		0.0264954	[0.017-0.036] unit increase	NR [11722792] (imputed)	N
35	rs113670165	1.25173e-10	6	35442397	rs2076173	0.00270785	Body mass index	44993	36581621	Huang J	44924	Nat Commun	www.ncbi.nlm.nih.gov/pubmed/36581621	Genomics and phenomics of body mass index reveals a complex disease network.	1,122,049 European ancestry individuals	NA	6p21.31		TEAD3			ENSG00000007866	NA	NA	rs2076173-G	rs2076173	0	2076173	3_prime_UTR_variant	0	NR	3E-13	12.5229		0.0163	[0.012-0.021] unit increase	Affymetrix [NR] (imputed)	N
53	rs11187838	8.82795e-09	10	96070375	rs3781264	0.00272285	Esophageal cancer and gastric cancer	40444	20729852	Abnet CC	40412	Nat Genet	www.ncbi.nlm.nih.gov/pubmed/20729852	A shared susceptibility locus in PLCE1 at 10q23 for gastric adenocarcinoma and esophageal squamous cell carcinoma.	1,625 Chinese ancestry gastric cancer cases, 1,898 Chinese ancestry ESCC cases, 2,100 Chinese ancestry controls	NA	10q23.33	PLCE1, NOC3L	PLCE1			ENSG00000138193	NA	NA	rs3781264-C	rs3781264	0	3781264	intron_variant	0	0.15	4E-9	8.39794	(Total gastric)	1.36	[1.23-1.50]	Illumina [551152]	N
42	rs864745	4.60101e-08	7	28162096	rs10447553	0.00274113	Waist circumference adjusted for body mass index	43938	31669095	Zhu Z	43762	J Allergy Clin Immunol	www.ncbi.nlm.nih.gov/pubmed/31669095	Shared Genetic and Experimental Links between Obesity-Related Traits and Asthma Subtypes in UK Biobank.	457,690 European ancestry individuals	NA	7p15.1	NR	JAZF1			ENSG00000153814	NA	NA	rs10447553-?	rs10447553	0	10447553	intron_variant	0	NR	3E-18	17.5229		NA		Affymetrix [~ 8270000] (imputed)	N
42	rs864745	4.60101e-08	7	28162096	rs10447553	0.00274113	Hip circumference adjusted for BMI	44432	34021172	Christakoudi S	44337	Sci Rep	www.ncbi.nlm.nih.gov/pubmed/34021172	GWAS of allometric body-shape indices in UK Biobank identifies loci suggesting associations with morphogenesis, organogenesis, adrenal cell renewal and cancer.	219,872 British ancestry women	NA	7p15.1	JAZF1	JAZF1			ENSG00000153814	NA	NA	rs10447553-T	rs10447553	0	10447553	intron_variant	0	NR	1E-8	8		0.0191344	[0.013-0.026] unit increase	Affymetrix [321016] (imputed)	N
52	rs7896518	2.0099e-08	10	65315397	rs12411988	0.00276621	Arthritis (juvenile idiopathic)	40998	22354554	Thompson SD	40960	Arthritis Rheum	www.ncbi.nlm.nih.gov/pubmed/22354554	Genome-wide association analysis of juvenile idiopathic arthritis identifies a new susceptibility locus at chromosomal region 3q13.	814 European ancestry cases, 658 European ancestry controls, 2,400 controls	1,744 European ancestry cases, 7,010 European ancestry controls	10q21.3	REEP3	REEP3			ENSG00000165476	NA	NA	rs12411988-C	rs12411988	0	12411988	intron_variant	0	0.13	3E-7	6.52288		1.18	[1.06-1.31]	Affymetrix [561137]	N
56	rs7118388	3.13606e-08	11	34508128	rs4755375	0.00278752	Serum levels of protein CAT	44607	35078996	Gudjonsson A	44586	Nat Commun	www.ncbi.nlm.nih.gov/pubmed/35078996	A genome-wide association study of serum proteins reveals shared loci with common diseases.	5,360 Icelandic ancestry individuals	NA	11p13		ELF5			ENSG00000135374	NA	NA	rs4755375-T	rs4755375	0	4755375	intron_variant	0	0.2464	5E-38	37.301		0.275392	[0.23-0.32] unit increase	Illumina [7506463] (imputed)	N
53	rs11187838	8.82795e-09	10	96069054	rs10509671	0.00280122	Gastric cancer	43720	31383772	Yan C	43682	Gut	www.ncbi.nlm.nih.gov/pubmed/31383772	Meta-analysis of genome-wide association studies and functional assays decipher susceptibility genes for gastric cancer in Chinese populations.	3,771 Chinese ancestry cases, 5,426 Chinese ancestry controls	7,035 Chinese ancestry cases, 8,323 Chinese ancestry controls	10q23.33	NOC3L	PLCE1			ENSG00000138193	NA	NA	rs10509671-C	rs10509671	0	10509671	intron_variant	0	0.15	3E-12	11.5229		1.34	[1.23-1.45]	Affymetrix, Illumina [6192596] (imputed)	N
34	rs3752416	9.05868e-11	6	25815080	rs1165195	0.00281519	X-16087 levels	44879	35347128	Yin X	44648	Nat Commun	www.ncbi.nlm.nih.gov/pubmed/35347128	Genome-wide association studies of metabolites in Finnish men identify disease-relevant loci.	6,136 Finnish ancestry individuals	NA	6p22.2		SLC17A1			ENSG00000124568	NA	NA	rs1165195-G	rs1165195	0	1165195	intron_variant	0	NR	3E-26	25.5229		0.23	unit decrease	NR [16000000] (imputed)	N
34	rs3752416	9.05868e-11	6	25815080	rs1165195	0.00281519	X-19141 levels	44879	35347128	Yin X	44648	Nat Commun	www.ncbi.nlm.nih.gov/pubmed/35347128	Genome-wide association studies of metabolites in Finnish men identify disease-relevant loci.	6,136 Finnish ancestry individuals	NA	6p22.2		SLC17A1			ENSG00000124568	NA	NA	rs1165195-G	rs1165195	0	1165195	intron_variant	0	NR	1E-68	68		0.36	unit decrease	NR [16000000] (imputed)	N
34	rs3752416	9.05868e-11	6	25815080	rs1165195	0.00281519	X-21364 levels	44879	35347128	Yin X	44648	Nat Commun	www.ncbi.nlm.nih.gov/pubmed/35347128	Genome-wide association studies of metabolites in Finnish men identify disease-relevant loci.	6,136 Finnish ancestry individuals	NA	6p22.2		SLC17A1			ENSG00000124568	NA	NA	rs1165195-G	rs1165195	0	1165195	intron_variant	0	NR	4E-22	21.3979		0.2	unit decrease	NR [16000000] (imputed)	N
34	rs3752416	9.05868e-11	6	25815080	rs1165195	0.00281519	X-25371 levels	44879	35347128	Yin X	44648	Nat Commun	www.ncbi.nlm.nih.gov/pubmed/35347128	Genome-wide association studies of metabolites in Finnish men identify disease-relevant loci.	6,136 Finnish ancestry individuals	NA	6p22.2		SLC17A1			ENSG00000124568	NA	NA	rs1165195-G	rs1165195	0	1165195	intron_variant	0	NR	7E-33	32.1549		0.24	unit decrease	NR [16000000] (imputed)	N
34	rs3752416	9.05868e-11	6	25815080	rs1165195	0.00281519	X-24556 levels	44879	35347128	Yin X	44648	Nat Commun	www.ncbi.nlm.nih.gov/pubmed/35347128	Genome-wide association studies of metabolites in Finnish men identify disease-relevant loci.	6,136 Finnish ancestry individuals	NA	6p22.2		SLC17A1			ENSG00000124568	NA	NA	rs1165195-G	rs1165195	0	1165195	intron_variant	0	NR	3E-27	26.5229		0.21	unit decrease	NR [16000000] (imputed)	N
34	rs3752416	9.05868e-11	6	25815080	rs1165195	0.00281519	X-12822 levels	44879	35347128	Yin X	44648	Nat Commun	www.ncbi.nlm.nih.gov/pubmed/35347128	Genome-wide association studies of metabolites in Finnish men identify disease-relevant loci.	6,136 Finnish ancestry individuals	NA	6p22.2		SLC17A1			ENSG00000124568	NA	NA	rs1165195-G	rs1165195	0	1165195	intron_variant	0	NR	2E-33	32.699		0.27	unit increase	NR [16000000] (imputed)	N
34	rs3752416	9.05868e-11	6	25815080	rs1165195	0.00281519	X-24556 levels	44998	36635386	Chen Y	44938	Nat Genet	www.ncbi.nlm.nih.gov/pubmed/36635386	Genomic atlas of the plasma metabolome prioritizes metabolites implicated in human diseases.	8,004 European ancestry individuals	NA	6p22.2		SLC17A1			ENSG00000124568	NA	NA	rs1165195-G	rs1165195	0	1165195	intron_variant	0	0.554527	2E-47	46.699		0.223387	[0.19-0.25] unit decrease	Affymetrix [15422677] (imputed)	N
34	rs3752416	9.05868e-11	6	25815080	rs1165195	0.00281519	21-hydroxypregnenolone disulfate levels	44998	36635386	Chen Y	44938	Nat Genet	www.ncbi.nlm.nih.gov/pubmed/36635386	Genomic atlas of the plasma metabolome prioritizes metabolites implicated in human diseases.	8,132 European ancestry individuals	NA	6p22.2		SLC17A1			ENSG00000124568	NA	NA	rs1165195-G	rs1165195	0	1165195	intron_variant	0	0.555515	1E-28	28		0.162063	[0.13-0.19] unit decrease	Affymetrix [15427123] (imputed)	N
34	rs3752416	9.05868e-11	6	25815080	rs1165195	0.00281519	Androstenediol (3beta,17beta) disulfate (2) levels	44998	36635386	Chen Y	44938	Nat Genet	www.ncbi.nlm.nih.gov/pubmed/36635386	Genomic atlas of the plasma metabolome prioritizes metabolites implicated in human diseases.	8,205 European ancestry individuals	NA	6p22.2		SLC17A1			ENSG00000124568	NA	NA	rs1165195-G	rs1165195	0	1165195	intron_variant	0	0.555142	4E-11	10.3979		0.0909328	[0.064-0.118] unit decrease	Affymetrix [15429506] (imputed)	N
34	rs3752416	9.05868e-11	6	25815080	rs1165195	0.00281519	X-21364 levels	44998	36635386	Chen Y	44938	Nat Genet	www.ncbi.nlm.nih.gov/pubmed/36635386	Genomic atlas of the plasma metabolome prioritizes metabolites implicated in human diseases.	8,203 European ancestry individuals	NA	6p22.2		SLC17A1			ENSG00000124568	NA	NA	rs1165195-G	rs1165195	0	1165195	intron_variant	0	0.554667	9E-18	17.0458		0.12671	[0.098-0.156] unit decrease	Affymetrix [15429064] (imputed)	N
34	rs3752416	9.05868e-11	6	25815080	rs1165195	0.00281519	Serum uric acid levels	44544	34594039	Sakaue S	44469	Nat Genet	www.ncbi.nlm.nih.gov/pubmed/34594039	A cross-population atlas of genetic associations for 220 human phenotypes.	129,405 East Asian ancestry individuals	NA	6p22.2		SLC17A1			ENSG00000124568	NA	NA	rs1165195-G	rs1165195	0	1165195	intron_variant	0	0.839992	5E-44	43.301		0.0663006	[0.057-0.076] unit increase	Illumina [13475706] (imputed)	N
34	rs3752416	9.05868e-11	6	25815080	rs1165195	0.00281519	Urine isocaproylglutamine levels in chronic kidney disease	45099	37277652	Schlosser P	45082	Nat Genet	www.ncbi.nlm.nih.gov/pubmed/37277652	Genetic studies of paired metabolomes reveal enzymatic and transport processes at the interface of plasma and urine.	4,900 European ancestry individuals	NA	6p22.2		SLC17A1			ENSG00000124568	NA	NA	rs1165195-G	rs1165195	0	1165195	intron_variant	0	0.53	2E-101	100.699		0.35	[0.32-0.38] unit increase	Illumina [7723995] (imputed)	N
34	rs3752416	9.05868e-11	6	25815080	rs1165195	0.00281519	Urine sebacate (C10-DC) levels in chronic kidney disease	45099	37277652	Schlosser P	45082	Nat Genet	www.ncbi.nlm.nih.gov/pubmed/37277652	Genetic studies of paired metabolomes reveal enzymatic and transport processes at the interface of plasma and urine.	3,850 European ancestry individuals	NA	6p22.2		SLC17A1			ENSG00000124568	NA	NA	rs1165195-G	rs1165195	0	1165195	intron_variant	0	0.54	9E-16	15.0458		0.269	[0.2-0.33] unit increase	Illumina [7724336] (imputed)	N
34	rs3752416	9.05868e-11	6	25815080	rs1165195	0.00281519	Plasma hexanoylglutamine levels in chronic kidney disease	45099	37277652	Schlosser P	45082	Nat Genet	www.ncbi.nlm.nih.gov/pubmed/37277652	Genetic studies of paired metabolomes reveal enzymatic and transport processes at the interface of plasma and urine.	4,808 European ancestry individuals	NA	6p22.2		SLC17A1			ENSG00000124568	NA	NA	rs1165195-G	rs1165195	0	1165195	intron_variant	0	0.53	4E-85	84.3979		0.389	[0.35-0.43] unit increase	Illumina [7723483] (imputed)	N
34	rs3752416	9.05868e-11	6	25815080	rs1165195	0.00281519	Hexanoylglutamine levels	44879	35347128	Yin X	44648	Nat Commun	www.ncbi.nlm.nih.gov/pubmed/35347128	Genome-wide association studies of metabolites in Finnish men identify disease-relevant loci.	6,136 Finnish ancestry individuals	NA	6p22.2		SLC17A1			ENSG00000124568	NA	NA	rs1165195-G	rs1165195	0	1165195	intron_variant	0	NR	3E-69	68.5229		0.36	unit increase	NR [16000000] (imputed)	N
37	rs77791277	2.8109e-08	6	106734408	rs484621	0.00282409	Glucose homeostasis traits	42269	25524916	Palmer ND	41991	Diabetes	www.ncbi.nlm.nih.gov/pubmed/25524916	Genetic Variants Associated With Quantitative Glucose Homeostasis Traits Translate to Type 2 Diabetes in Mexican Americans: The GUARDIAN (Genetics Underlying Diabetes in Hispanics) Consortium.	up to 4,176 Mexican American individuals	NA	6q21	ATG5	ATG5			ENSG00000057663	NA	NA	rs484621-?	rs484621	0	484621	intron_variant	0	NR	4E-6	5.39794	(M)	18.89	[10.62-27.16] unit increase	Illumina [693128]	N
77	rs1407034	1.95305e-08	20	6457839	rs979547	0.00284042	Waist circumference adjusted for body mass index	44432	34021172	Christakoudi S	44337	Sci Rep	www.ncbi.nlm.nih.gov/pubmed/34021172	GWAS of allometric body-shape indices in UK Biobank identifies loci suggesting associations with morphogenesis, organogenesis, adrenal cell renewal and cancer.	186,825 British ancestry men	NA	20p12.3	CASC20	CASC20			ENSG00000229876	NA	NA	rs979547-A	rs979547	0	979547	intron_variant	0	NR	8E-15	14.0969		0.0245387	[0.018-0.031] unit decrease	Affymetrix [321114] (imputed)	N
69	rs11864680	3.76073e-23	16	11374866	rs737008	0.00284371	Obesity-related traits	41373	23251661	Comuzzie AG	41247	PLoS One	www.ncbi.nlm.nih.gov/pubmed/23251661	Novel genetic loci identified for the pathophysiology of childhood obesity in the Hispanic population.	815 Hispanic children from 263 families	NA	16p13.13	PRM1	RMI2, PRM1			ENSG00000175643, ENSG00000175646	NA	NA	rs737008-A	rs737008	0	737008	stop_gained	0	0.352	8E-7	6.09691	(Protein )	0.04	[NR] kg/y increase	Illumina [899892]	N
69	rs11864680	3.76073e-23	16	11374866	rs737008	0.00284371	Obesity-related traits	41373	23251661	Comuzzie AG	41247	PLoS One	www.ncbi.nlm.nih.gov/pubmed/23251661	Novel genetic loci identified for the pathophysiology of childhood obesity in the Hispanic population.	815 Hispanic children from 263 families	NA	16p13.13	PRM1	RMI2, PRM1			ENSG00000175643, ENSG00000175646	NA	NA	rs737008-A	rs737008	0	737008	stop_gained	0	0.352	8E-7	6.09691	(Protein deposition )	0.04	[NR] kcal/d increase	Illumina [899892]	N
69	rs11864680	3.76073e-23	16	11374866	rs737008	0.00284371	Obesity-related traits	41373	23251661	Comuzzie AG	41247	PLoS One	www.ncbi.nlm.nih.gov/pubmed/23251661	Novel genetic loci identified for the pathophysiology of childhood obesity in the Hispanic population.	815 Hispanic children from 263 families	NA	16p13.13	PRM1	RMI2, PRM1			ENSG00000175643, ENSG00000175646	NA	NA	rs737008-A	rs737008	0	737008	stop_gained	0	0.352	1E-6	6	(Fat free mass change )	0.04	[NR] kg/y increase	Illumina [899892]	N
38	rs11154806	8.98981e-12	6	136121085	rs9402757	0.00285791	Insomnia	44778	35835914	Watanabe K	44756	Nat Genet	www.ncbi.nlm.nih.gov/pubmed/35835914	Genome-wide meta-analysis of insomnia prioritizes genes associated with metabolic and psychiatric pathways.	390,751 European ancestry female cases, 1,018,386 European ancestry female controls	NA	6q23.3		LINC00271			ENSG00000231028	NA	NA	rs9402757-A	rs9402757	0	9402757	intron_variant	0	NR	2E-8	7.69897		0.007	[0.005-0.009] unit increase	Illumina [10288913] (imputed)	N
54	rs11602802	7.95232e-09	11	1215056	rs2075842	0.00286208	Serum levels of protein GKN2	44607	35078996	Gudjonsson A	44586	Nat Commun	www.ncbi.nlm.nih.gov/pubmed/35078996	A genome-wide association study of serum proteins reveals shared loci with common diseases.	5,367 Icelandic ancestry individuals	NA	11p15.5		MUC5AC, MUC5AC			ENSG00000215182, ENSG00000283158	NA	NA	rs2075842-C	rs2075842	0	2075842	intron_variant	0	0.3796	2E-19	18.699		0.17559	[0.14-0.21] unit increase	Illumina [7506463] (imputed)	N
25	rs1828590	4.17859e-13	4	145421841	rs13133820	0.00286321	Daytime sleep phenotypes	42744	27126917	Spada J	42489	J Sleep Res	www.ncbi.nlm.nih.gov/pubmed/27126917	Genome-wide association analysis of actigraphic sleep phenotypes in the LIFE Adult Study.	874 European ancestry individuals	NA	4q31.21	KRT18P51, HHIP-AS1, HHIP	NA - KRT18P51		ENSG00000250504		NA	71549	rs13133820-T	rs13133820	0	13133820	intron_variant	1	NR	2E-6	5.69897	(daytime napping)	0.5775	[0.34-0.82] unit increase	Affymetrix [7141204] (imputed)	N
68	rs17293632	1.75237e-28	15	67461311	rs7183244	0.00287932	Height	44677	35399580	Fernandez-Rhodes L	44631	HGG Adv	www.ncbi.nlm.nih.gov/pubmed/35399580	Ancestral diversity improves discovery and fine-mapping of genetic loci for anthropometric traits-The Hispanic/Latino Anthropometry Consortium.	59,771 Hispanic or Latin American individuals	8,110 Hispanic or Latin American individuals	15q22.33		SMAD3			ENSG00000166949	NA	NA	rs7183244-T	rs7183244	0	7183244	intron_variant	0	0.224	9E-8	7.04576		0.0363	[0.023-0.05] unit increase	Affymetrix, Illumina [8927938] (imputed)	N
5	rs914615	3.56127e-15	1	156074845	rs6661281	0.00292125	Systolic blood pressure	44544	34594039	Sakaue S	44469	Nat Genet	www.ncbi.nlm.nih.gov/pubmed/34594039	A cross-population atlas of genetic associations for 220 human phenotypes.	340,159 European ancestry individuals, 145,505 East Asian ancestry individuals	NA	1q22		LMNA			ENSG00000160789	NA	NA	rs6661281-C	rs6661281	0	6661281	intron_variant	0	NR	2E-9	8.69897		0.0123	[0.0084-0.0162] unit decrease	Affymetrix, Illumina [20537302] (imputed)	N
42	rs864745	4.60101e-08	7	28147452	rs4722754	0.00292163	High-sensitivity cardiac troponin I concentration	44630	34732054	Yang Y	44504	Circ Genom Precis Med	www.ncbi.nlm.nih.gov/pubmed/34732054	Identification of Functional Genetic Determinants of Cardiac Troponin T and I in a Multiethnic Population and Causal Associations With Atrial Fibrillation.	1,606 African American individuals	NA	7p15.1		JAZF1			ENSG00000153814	NA	NA	rs4722754-?	rs4722754	0	4722754	intron_variant	0	NR	1E-6	6		0.27	[0.16-0.38] unit increase	Affymetrix, Illumina [NR] (imputed)	N
30	rs7713065	5.91085e-20	5	131741696	rs2405522	0.00292187	Tryptophan betaine levels	44904	24816252	Shin SY	41770	Nat Genet	www.ncbi.nlm.nih.gov/pubmed/24816252	An atlas of genetic influences on human blood metabolites.	7,439 European ancestry individuals	NA	5q31.1		SLC22A5 - IRF1-AS1	ENSG00000197375	ENSG00000197536		10391	4632	rs2405522-A	rs2405522	0	2405522	upstream_gene_variant	1	0.17	4E-29	28.3979		0.126	[-0.1--0.15] unit decrease	Affymetrix, Illumina [2100000] (imputed)	N
77	rs1407034	1.95305e-08	20	6589373	rs2145278	0.00292326	Hip circumference adjusted for BMI	44432	34021172	Christakoudi S	44337	Sci Rep	www.ncbi.nlm.nih.gov/pubmed/34021172	GWAS of allometric body-shape indices in UK Biobank identifies loci suggesting associations with morphogenesis, organogenesis, adrenal cell renewal and cancer.	219,872 British ancestry women	NA	20p12.3	CASC20	CASC20 - LINC01713	ENSG00000229876	ENSG00000228482		80267	122354	rs2145278-A	rs2145278	0	2145278	intergenic_variant	1	NR	3E-8	7.52288		0.0160646	[0.01-0.022] unit decrease	Affymetrix [321016] (imputed)	N
77	rs1407034	1.95305e-08	20	6589373	rs2145278	0.00292326	Whole brain restricted directional diffusion (multivariate analysis)	44777	35505052	Fan CC	44684	Nat Commun	www.ncbi.nlm.nih.gov/pubmed/35505052	Multivariate genome-wide association study on tissue-sensitive diffusion metrics highlights pathways that shape the human brain.	23,543 European ancestry individuals	11,555 European ancestry individuals, 3,030 non-European ancestry individuals	20p12.3		CASC20 - LINC01713	ENSG00000229876	ENSG00000228482		80267	122354	rs2145278-?	rs2145278	0	2145278	intergenic_variant	1	NR	3E-11	10.5229	(EA)	NA		NR [NR] (imputed)	N
5	rs4453032	1.74357e-08	1	154422067	rs4845625	0.00294011	Coronary artery disease	44176	33020668	Koyama S	44109	Nat Genet	www.ncbi.nlm.nih.gov/pubmed/33020668	Population-specific and trans-ancestry genome-wide analyses identify distinct and shared genetic risk loci for coronary artery disease.	25,892 Japanese ancestry cases, 95,342 European ancestry cases, 142,336 Japanese ancestry controls, 385,488 European ancestry controls	NA	1q21.3	IL6R	IL6R			ENSG00000160712	NA	NA	rs4845625-?	rs4845625	0	4845625	intron_variant	0	NR	6E-17	16.2218		0.040684	[0.031-0.05] unit decrease	Illumina [4804024] (imputed)	N
5	rs4453032	1.74357e-08	1	154422067	rs4845625	0.00294011	Coronary artery disease	43129	29212778	van der Harst P	43075	Circ Res	www.ncbi.nlm.nih.gov/pubmed/29212778	Identification of 64 Novel Genetic Loci Provides an Expanded View on the Genetic Architecture of Coronary Artery Disease.	88,192 cases, 162,544 controls	34,541 cases, 261,984 controls	1q21.3	IL6R	IL6R			ENSG00000160712	NA	NA	rs4845625-T	rs4845625	0	4845625	intron_variant	0	0.436	6E-16	15.2218		0.0448	[0.034-0.056] unit increase	NR [8041861] (imputed)	N
5	rs4453032	1.74357e-08	1	154422067	rs4845625	0.00294011	Coronary artery disease	43129	29212778	van der Harst P	43075	Circ Res	www.ncbi.nlm.nih.gov/pubmed/29212778	Identification of 64 Novel Genetic Loci Provides an Expanded View on the Genetic Architecture of Coronary Artery Disease.	up to 122,733 cases, up to 424,528 controls	NA	1q21.3	IL6R	IL6R			ENSG00000160712	NA	NA	rs4845625-T	rs4845625	0	4845625	intron_variant	0	0.4338	7E-15	14.1549		0.0395	[0.03-0.049] unit increase	Affymetrix [at least 7947838] (imputed)	N
5	rs4453032	1.74357e-08	1	154422067	rs4845625	0.00294011	Coronary artery disease	44907	36474045	Aragam KG	44901	Nat Genet	www.ncbi.nlm.nih.gov/pubmed/36474045	Discovery and systematic characterization of risk variants and genes for coronary artery disease in over a million participants.	181,522 European ancestry, unknown cases, 984,168 European ancestry, unknown controls	NA	1q21.3		IL6R			ENSG00000160712	NA	NA	rs4845625-?	rs4845625	0	4845625	intron_variant	0	NR	4E-15	14.3979		NA		Affymetrix, Illumina [20073070] (imputed)	N
52	rs7896518	2.0099e-08	10	65159580	rs4745706	0.00298291	Intelligence (MTAG)	43154	29326435	Hill WD	43111	Mol Psychiatry	www.ncbi.nlm.nih.gov/pubmed/29326435	A combined analysis of genetically correlated traits identifies 187 loci and a role for neurogenesis and myelination in intelligence.	120,934 British ancestry individuals, 127,548 individuals	NA	10q21.3	JMJD1C	JMJD1C			ENSG00000171988	NA	NA	rs4745706-T	rs4745706	0	4745706	intron_variant	0	NR	6E-13	12.2218		0.0298923	[0.022-0.038] unit increase	Affymetrix [NR]	N
34	rs3752416	9.05868e-11	6	25801319	rs1165209	0.00301673	Urate levels in lean individuals	42394	25811787	Huffman JE	42089	PLoS One	www.ncbi.nlm.nih.gov/pubmed/25811787	Modulation of genetic associations with serum urate levels by body-mass-index in humans.	up to 5,529 European ancestry male individuals, up to 9,753 European ancestry female individuals	NA	6p22.2	SLC17A1, SLC17A4	SLC17A1			ENSG00000124568	NA	NA	rs1165209-G	rs1165209	0	1165209	intron_variant	0	0.46	3E-13	12.5229		0.085	[0.061-0.109] kg/m2 decrease	Affymetrix, Illumina [at least 188473] (imputed)	N
34	rs3752416	9.05868e-11	6	25801319	rs1165209	0.00301673	Urate levels in lean individuals	42394	25811787	Huffman JE	42089	PLoS One	www.ncbi.nlm.nih.gov/pubmed/25811787	Modulation of genetic associations with serum urate levels by body-mass-index in humans.	up to 5,529 European ancestry male individuals, up to 9,753 European ancestry female individuals	NA	6p22.2	SLC17A1, SLC17A4	SLC17A1			ENSG00000124568	NA	NA	rs1165209-G	rs1165209	0	1165209	intron_variant	0	0.46	1E-11	11	(Women)	0.096	[0.069-0.123] kg/m2 decrease	Affymetrix, Illumina [at least 188473] (imputed)	N
34	rs3752416	9.05868e-11	6	25801319	rs1165209	0.00301673	Urate levels in overweight individuals	42394	25811787	Huffman JE	42089	PLoS One	www.ncbi.nlm.nih.gov/pubmed/25811787	Modulation of genetic associations with serum urate levels by body-mass-index in humans.	up to 10,058 European ancestry male individuals, up to 7,189 European ancestry female individuals	NA	6p22.2	SLC17A1, SLC17A4	SLC17A1			ENSG00000124568	NA	NA	rs1165209-G	rs1165209	0	1165209	intron_variant	0	0.46	4E-15	14.3979		0.086	[0.064-0.108] kg/m2 decrease	Affymetrix, Illumina [at least 188473] (imputed)	N
34	rs3752416	9.05868e-11	6	25801319	rs1165209	0.00301673	Urine 3-hydroxycinnamate sulfate levels in chronic kidney disease	45099	37277652	Schlosser P	45082	Nat Genet	www.ncbi.nlm.nih.gov/pubmed/37277652	Genetic studies of paired metabolomes reveal enzymatic and transport processes at the interface of plasma and urine.	4,764 European ancestry individuals	NA	6p22.2		SLC17A1			ENSG00000124568	NA	NA	rs1165209-A	rs1165209	0	1165209	intron_variant	0	0.53	1E-25	25		0.376	[0.31-0.45] unit increase	Illumina [7724116] (imputed)	N
34	rs3752416	9.05868e-11	6	25801319	rs1165209	0.00301673	Urine N-acetyl-met-phe levels in chronic kidney disease	45099	37277652	Schlosser P	45082	Nat Genet	www.ncbi.nlm.nih.gov/pubmed/37277652	Genetic studies of paired metabolomes reveal enzymatic and transport processes at the interface of plasma and urine.	2,737 European ancestry individuals	NA	6p22.2		SLC17A1			ENSG00000124568	NA	NA	rs1165209-A	rs1165209	0	1165209	intron_variant	0	0.5	2E-26	25.699		0.187	[0.15-0.22] unit decrease	Illumina [7724321] (imputed)	N
34	rs3752416	9.05868e-11	6	25801319	rs1165209	0.00301673	N-acetyltryptophan levels	44879	35347128	Yin X	44648	Nat Commun	www.ncbi.nlm.nih.gov/pubmed/35347128	Genome-wide association studies of metabolites in Finnish men identify disease-relevant loci.	6,136 Finnish ancestry individuals	NA	6p22.2		SLC17A1			ENSG00000124568	NA	NA	rs1165209-A	rs1165209	0	1165209	intron_variant	0	NR	9E-61	60.0458		0.33	unit increase	NR [16000000] (imputed)	N
25	rs1828590	4.17859e-13	4	145386473	rs11733975	0.00302743	Post bronchodilator FEV1	42657	26634245	Lutz SM	42341	BMC Genet	www.ncbi.nlm.nih.gov/pubmed/26634245	A genome-wide association study identifies risk loci for spirometric measures among smokers of European and African ancestry.	10,094 European ancestry current and former smoker individuals, 3,260 African American current and former smoker individuals, 178 current and former smoker individuals	NA	4q31.21	Intergenic					NA	NA	rs11733975-T	rs11733975	0	11733975	intron_variant	1	0.617	2E-6	5.69897		0.043	NR unit increase	Illumina [NR] (imputed)	N
25	rs1828590	4.17859e-13	4	145419510	rs7684769	0.00305004	Waist circumference adjusted for body mass index	43938	31669095	Zhu Z	43762	J Allergy Clin Immunol	www.ncbi.nlm.nih.gov/pubmed/31669095	Shared Genetic and Experimental Links between Obesity-Related Traits and Asthma Subtypes in UK Biobank.	457,690 European ancestry individuals	NA	4q31.21	NR	NA - KRT18P51		ENSG00000250504		NA	73880	rs7684769-?	rs7684769	0	7684769	intron_variant	1	NR	1E-13	13		NA		Affymetrix [~ 8270000] (imputed)	N
34	rs3752416	9.05868e-11	6	25794431	rs2762353	0.00305071	Urinary metabolite levels in chronic kidney disease	43893	31959995	Schlosser P	43850	Nat Genet	www.ncbi.nlm.nih.gov/pubmed/31959995	Genetic studies of urinary metabolites illuminate mechanisms of detoxification and excretion in humans.	1,221 cases	406 cases	6p22.2	SLC17A1, SLC17A3, SLC17A4	SLC17A1			ENSG00000124568	NA	NA	rs2762353-A	rs2762353	0	2762353	intron_variant	0	0.47	1E-43	43	(hexanoylglutamine)	0.432	[0.37-0.49] unit decrease	Illumina [7750367] (imputed)	N
34	rs3752416	9.05868e-11	6	25794431	rs2762353	0.00305071	Serum uric acid levels	43592	30993211	Nakatochi M	43563	Commun Biol	www.ncbi.nlm.nih.gov/pubmed/30993211	Genome-wide meta-analysis identifies multiple novel loci associated with serum uric acid levels in Japanese individuals.	121,745 Japanese ancestry individuals	at least 101,293 European ancestry individuals	6p22.2	SLC17A1	SLC17A1			ENSG00000124568	NA	NA	rs2762353-A	rs2762353	0	2762353	intron_variant	0	0.16	9E-24	23.0458	(Japanese)	0.054	[0.044-0.064] unit decrease	Illumina [5864938] (imputed)	N
34	rs3752416	9.05868e-11	6	25794431	rs2762353	0.00305071	X-16087 levels	44998	36635386	Chen Y	44938	Nat Genet	www.ncbi.nlm.nih.gov/pubmed/36635386	Genomic atlas of the plasma metabolome prioritizes metabolites implicated in human diseases.	7,071 European ancestry individuals	NA	6p22.2		SLC17A1			ENSG00000124568	NA	NA	rs2762353-G	rs2762353	0	2762353	intron_variant	0	0.544739	1E-59	59		0.258319	[0.23-0.29] unit decrease	Affymetrix [15383204] (imputed)	N
34	rs3752416	9.05868e-11	6	25794431	rs2762353	0.00305071	Ferulic acid 4-sulfate levels	44998	36635386	Chen Y	44938	Nat Genet	www.ncbi.nlm.nih.gov/pubmed/36635386	Genomic atlas of the plasma metabolome prioritizes metabolites implicated in human diseases.	7,332 European ancestry individuals	NA	6p22.2		SLC17A1			ENSG00000124568	NA	NA	rs2762353-G	rs2762353	0	2762353	intron_variant	0	0.562064	3E-78	77.5229		0.30171	[0.27-0.33] unit increase	Affymetrix [15394111] (imputed)	N
34	rs3752416	9.05868e-11	6	25794431	rs2762353	0.00305071	X-12822 levels	44998	36635386	Chen Y	44938	Nat Genet	www.ncbi.nlm.nih.gov/pubmed/36635386	Genomic atlas of the plasma metabolome prioritizes metabolites implicated in human diseases.	7,957 European ancestry individuals	NA	6p22.2		SLC17A1			ENSG00000124568	NA	NA	rs2762353-G	rs2762353	0	2762353	intron_variant	0	0.561106	8E-67	66.0969		0.263314	[0.23-0.29] unit increase	Affymetrix [15420736] (imputed)	N
34	rs3752416	9.05868e-11	6	25794431	rs2762353	0.00305071	4-androsten-3beta,17beta-diol disulfate 2 levels	44904	24816252	Shin SY	41770	Nat Genet	www.ncbi.nlm.nih.gov/pubmed/24816252	An atlas of genetic influences on human blood metabolites.	7,776 European ancestry individuals	NA	6p22.2		SLC17A1			ENSG00000124568	NA	NA	rs2762353-A	rs2762353	0	2762353	intron_variant	0	0.45	3E-13	12.5229		0.03	[0.022-0.038] unit increase	Affymetrix, Illumina [2100000] (imputed)	N
34	rs3752416	9.05868e-11	6	25794431	rs2762353	0.00305071	Urine cyclo(leu-asp)* levels in chronic kidney disease	45099	37277652	Schlosser P	45082	Nat Genet	www.ncbi.nlm.nih.gov/pubmed/37277652	Genetic studies of paired metabolomes reveal enzymatic and transport processes at the interface of plasma and urine.	4,777 European ancestry individuals	NA	6p22.2		SLC17A1			ENSG00000124568	NA	NA	rs2762353-G	rs2762353	0	2762353	intron_variant	0	0.53	4E-13	12.3979		0.113	[0.082-0.144] unit increase	Illumina [7723618] (imputed)	N
34	rs3752416	9.05868e-11	6	25794431	rs2762353	0.00305071	Urine pyridoxal levels in chronic kidney disease	45099	37277652	Schlosser P	45082	Nat Genet	www.ncbi.nlm.nih.gov/pubmed/37277652	Genetic studies of paired metabolomes reveal enzymatic and transport processes at the interface of plasma and urine.	4,451 European ancestry individuals	NA	6p22.2		SLC17A1			ENSG00000124568	NA	NA	rs2762353-G	rs2762353	0	2762353	intron_variant	0	0.53	6E-38	37.2218		0.291	[0.25-0.34] unit increase	Illumina [7723288] (imputed)	N
34	rs3752416	9.05868e-11	6	25794431	rs2762353	0.00305071	Urine 2-hydroxysebacate levels in chronic kidney disease	45099	37277652	Schlosser P	45082	Nat Genet	www.ncbi.nlm.nih.gov/pubmed/37277652	Genetic studies of paired metabolomes reveal enzymatic and transport processes at the interface of plasma and urine.	4,908 European ancestry individuals	NA	6p22.2		SLC17A1			ENSG00000124568	NA	NA	rs2762353-G	rs2762353	0	2762353	intron_variant	0	0.53	1E-55	55		0.242	[0.21-0.27] unit increase	Illumina [7723563] (imputed)	N
34	rs3752416	9.05868e-11	6	25794431	rs2762353	0.00305071	Urate levels	43767	31578528	Tin A	43740	Nat Genet	www.ncbi.nlm.nih.gov/pubmed/31578528	Target genes, variants, tissues and transcriptional pathways influencing human serum urate levels.	288,649 European ancestry individuals, 125,725 East Asian ancestry individuals, 33,671 African American individuals, 9,037 South Asian ancestry individuals, 608 Hispanic individuals	NA	6p22.2	SLC17A1	SLC17A1			ENSG00000124568	NA	NA	rs2762353-A	rs2762353	0	2762353	intron_variant	0	0.1594	2E-24	23.699	(East Asian)	0.08	[0.065-0.095] mg/dL decrease	Affymetrix, Illumina [8249849] (imputed)	N
34	rs3752416	9.05868e-11	6	25794431	rs2762353	0.00305071	Metabolite peak levels (QI3783)	44882	35995766	Tahir UA	44795	Nat Commun	www.ncbi.nlm.nih.gov/pubmed/35995766	Whole Genome Association Study of the Plasma Metabolome Identifies Metabolites Linked to Cardiometabolic Disease in Black Individuals.	2,466 Black/admixed ancestry individuals	up to 1,653 European, Hispanic, Asian or Black individuals	6p22.2		SLC17A1			ENSG00000124568	NA	NA	rs2762353-G	rs2762353	0	2762353	intron_variant	0	NR	3E-14	13.5229		0.325747	[0.24-0.41] unit increase	Illumina [160163]	N
34	rs3752416	9.05868e-11	6	25794431	rs2762353	0.00305071	Serum uric acid levels	44544	34594039	Sakaue S	44469	Nat Genet	www.ncbi.nlm.nih.gov/pubmed/34594039	A cross-population atlas of genetic associations for 220 human phenotypes.	343,836 European ancestry individuals, 129,405 East Asian ancestry individuals	NA	6p22.2		SLC17A1			ENSG00000124568	NA	NA	rs2762353-G	rs2762353	0	2762353	intron_variant	0	NR	7E-276	275.155		0.0668	[0.063-0.071] unit increase	Affymetrix, Illumina [20535231] (imputed)	N
52	rs7896518	2.0099e-08	10	64870338	rs10761712	0.00306131	QRS duration	44858	36050321	Young WJ	44805	Nat Commun	www.ncbi.nlm.nih.gov/pubmed/36050321	Genetic analyses of the electrocardiographic QT interval and its components identify additional loci and pathways.	252,730 European ancestry, African ancestry, Hispanic or Latin American, South East Asian ancestry, South Asian ancestry individuals	NA	10q21.3		RNU6-543P - NRBF2	ENSG00000199446	ENSG00000148572		332	22669	rs10761712-A	rs10761712	0	10761712	downstream_gene_variant	1	0.2256	4E-9	8.39794		0.0216	[0.014-0.029] unit decrease	Affymetrix, Illumina [NR] (imputed)	N
61	rs12824685	2.6975e-09	12	123558705	rs7964876	0.00308631	Hip circumference adjusted for BMI	44432	34021172	Christakoudi S	44337	Sci Rep	www.ncbi.nlm.nih.gov/pubmed/34021172	GWAS of allometric body-shape indices in UK Biobank identifies loci suggesting associations with morphogenesis, organogenesis, adrenal cell renewal and cancer.	186,825 British ancestry men	NA	12q24.31	PITPNM2	PITPNM2			ENSG00000090975	NA	NA	rs7964876-T	rs7964876	0	7964876	intron_variant	0	NR	2E-8	7.69897		0.0324243	[0.021-0.044] unit increase	Affymetrix [323123] (imputed)	N
61	rs12824685	2.6975e-09	12	123558705	rs7964876	0.00308631	Insomnia	44778	35835914	Watanabe K	44756	Nat Genet	www.ncbi.nlm.nih.gov/pubmed/35835914	Genome-wide meta-analysis of insomnia prioritizes genes associated with metabolic and psychiatric pathways.	390,751 European ancestry female cases, 1,018,386 European ancestry female controls	NA	12q24.31		PITPNM2			ENSG00000090975	NA	NA	rs7964876-T	rs7964876	0	7964876	intron_variant	0	NR	2E-10	9.69897		0.015	[0.011-0.019] unit decrease	Illumina [10288913] (imputed)	N
42	rs864745	4.60101e-08	7	28188995	rs4719925	0.00310212	Gamma glutamyl transferase levels	44911	36333282	Kim YJ	44869	Nat Commun	www.ncbi.nlm.nih.gov/pubmed/36333282	The contribution of common and rare genetic variants to variation in metabolic traits in 288,137 East Asians.	288,127 East Asian ancestry individuals	NA	7p15.1		JAZF1			ENSG00000153814	NA	NA	rs4719925-G	rs4719925	0	4719925	intron_variant	0	0.4857	2E-12	11.699		0.0214	[0.016-0.027] unit increase	NR [6000000] (imputed)	N
42	rs864745	4.60101e-08	7	28188995	rs4719925	0.00310212	Gamma glutamyl transpeptidase	44544	34594039	Sakaue S	44469	Nat Genet	www.ncbi.nlm.nih.gov/pubmed/34594039	A cross-population atlas of genetic associations for 220 human phenotypes.	344,104 European ancestry individuals, 133,471 East Asian ancestry individuals	NA	7p15.1		JAZF1			ENSG00000153814	NA	NA	rs4719925-G	rs4719925	0	4719925	intron_variant	0	NR	2E-13	12.699		0.0194	[0.014-0.024] unit increase	Affymetrix, Illumina [20535691] (imputed)	N
12	rs72837826	1.26651e-16	2	111946456	rs10199020	0.00311195	Appendicular lean mass	44139	33097823	Pei YF	44127	Commun Biol	www.ncbi.nlm.nih.gov/pubmed/33097823	The genetic architecture of appendicular lean mass characterized by association analysis in the UK Biobank study.	450,243 European ancestry individuals	NA	2q13	MIR4435-2HG	MIR4435-2HG			ENSG00000172965	NA	NA	rs10199020-A	rs10199020	0	10199020	intron_variant	0	0.494	3E-14	13.5229		0.013	[0.0097-0.0163] unit increase	Affymetrix [18391927] (imputed)	N
53	rs11187838	8.82795e-09	10	96650328	rs4110517	0.00314044	Pulse pressure	43506	27841878	Hoffmann TJ	42688	Nat Genet	www.ncbi.nlm.nih.gov/pubmed/27841878	Genome-wide association analyses using electronic health records identify new loci influencing blood pressure variation.	295,529 European ancestry individuals, 8,231 Latino individuals, 3,058 African American individuals, 2,029 African British individuals, 7,701 East Asian ancestry individuals, 2,735 South Asian ancestry individuals, 1,979 mixed and unknown ancestry individuals	NA	10q23.33	CYP2C19, CYP2C9	RPL7AP52 - CYP2C9	ENSG00000225354	ENSG00000138109		7228	48087	rs4110517-A	rs4110517	0	4110517	intergenic_variant	1	NR	2E-6	5.69897		0.148	unit decrease	Affymetrix [at least 2696785] (imputed)	N
53	rs11187838	8.82795e-09	10	96650328	rs4110517	0.00314044	Systolic blood pressure	43506	27841878	Hoffmann TJ	42688	Nat Genet	www.ncbi.nlm.nih.gov/pubmed/27841878	Genome-wide association analyses using electronic health records identify new loci influencing blood pressure variation.	295,529 European ancestry individuals, 8,231 Latino individuals, 3,058 African American individuals, 2,029 African British individuals, 7,701 East Asian ancestry individuals, 2,735 South Asian ancestry individuals, 1,979 mixed and unknown ancestry individuals	NA	10q23.33	CYP2C19, CYP2C9	RPL7AP52 - CYP2C9	ENSG00000225354	ENSG00000138109		7228	48087	rs4110517-A	rs4110517	0	4110517	intergenic_variant	1	NR	1E-9	9		0.282	unit decrease	Affymetrix [at least 2696785] (imputed)	N
53	rs11187838	8.82795e-09	10	96650328	rs4110517	0.00314044	Diastolic blood pressure	43506	27841878	Hoffmann TJ	42688	Nat Genet	www.ncbi.nlm.nih.gov/pubmed/27841878	Genome-wide association analyses using electronic health records identify new loci influencing blood pressure variation.	295,529 European ancestry individuals, 8,231 Latino individuals, 3,058 African American individuals, 2,029 African British individuals, 7,701 East Asian ancestry individuals, 2,735 South Asian ancestry individuals, 1,979 mixed and unknown ancestry individuals	NA	10q23.33	CYP2C19, CYP2C9	RPL7AP52 - CYP2C9	ENSG00000225354	ENSG00000138109		7228	48087	rs4110517-A	rs4110517	0	4110517	intergenic_variant	1	NR	2E-6	5.69897		0.135	unit decrease	Affymetrix [at least 2696785] (imputed)	N
31	rs35346561	3.11902e-08	5	140032947	rs1864254	0.0031638	Pulse pressure	44797	35762941	Plotnikov D	44713	Invest Ophthalmol Vis Sci	www.ncbi.nlm.nih.gov/pubmed/35762941	High Blood Pressure and Intraocular Pressure: A Mendelian Randomization Study.	526,001 European ancestry individuals	NA	5q31.3		IK			ENSG00000113141	NA	NA	rs1864254-T	rs1864254	0	1864254	intron_variant	0	NR	4E-10	9.39794		0.1584	[0.11-0.21] unit decrease	NR [NR] (imputed)	N
76	rs1132645	1.01465e-09	19	46235950	rs4802272	0.0031817	Mitral valve prolapse	44840	34461747	Yu M	44439	Circ Genom Precis Med	www.ncbi.nlm.nih.gov/pubmed/34461747	Genome-Wide Association Meta-Analysis Supports Genes Involved in Valve and Cardiac Development to Associate With Mitral Valve Prolapse.	1,920 European ancestry cases, 6,858 European ancestry controls	NA	19q13.32		FBXO46 - MEIOSIN	ENSG00000177051	ENSG00000237452		1796	747	rs4802272-A	rs4802272	0	4802272	intergenic_variant	1	0.55	7E-7	6.1549		1.24	[1.14-1.34]	Affymetrix, Illumina [8021974] (imputed)	N
76	rs1132645	1.01465e-09	19	46235950	rs4802272	0.0031817	Height	44544	34594039	Sakaue S	44469	Nat Genet	www.ncbi.nlm.nih.gov/pubmed/34594039	A cross-population atlas of genetic associations for 220 human phenotypes.	360,388 European ancestry individuals, 165,056 East Asian ancestry individuals	NA	19q13.32		FBXO46 - MEIOSIN	ENSG00000177051	ENSG00000237452		1796	747	rs4802272-G	rs4802272	0	4802272	intergenic_variant	1	NR	3E-15	14.5229		0.0104	[0.0079-0.0129] unit increase	Affymetrix, Illumina [20538915] (imputed)	N
66	rs12434251	1.67143e-09	14	94042220	rs12586978	0.00320233	Height	44966	36224396	Yengo L	44846	Nature	www.ncbi.nlm.nih.gov/pubmed/36224396	A saturated map of common genetic variants associated with human height.	5,314,291 European ancestry, Hispanic or Latin American, East Asian ancestry, African ancestry, South Asian ancestry individuals	NA	14q32.12		UNC79, UNC79			ENSG00000276416, ENSG00000133958	NA	NA	rs12586978-G	rs12586978	0	12586978	intron_variant	0	0.2268	2E-13	12.699	(conditional)	0.0058	[0.0042-0.0074] unit decrease	Affymetrix, Illumina [1385132] (imputed)	N
17	rs9851306	6.94607e-09	3	45947066	rs79179998	0.0032033	CD3 on CD45RA+ CD4+ T cell	44606	32929287	Orru V	44088	Nat Genet	www.ncbi.nlm.nih.gov/pubmed/32929287	Complex genetic signatures in immune cells underlie autoimmunity and inform therapy.	2,919 Sardinian (founder/genetic isolate) ancestry individuals	NA	3p21.31		LZTFL1			ENSG00000163818	NA	NA	rs79179998-A	rs79179998	0	79179998	intron_variant	0	0.20933	1E-11	11		0.2304	[0.16-0.3] unit increase	Illumina [17954450] (imputed)	N
34	rs3752416	9.05868e-11	6	26091179	rs1799945	0.00320995	Mean corpuscular hemoglobin	44095	32888493	Chen MH	44075	Cell	www.ncbi.nlm.nih.gov/pubmed/32888493	Trans-ethnic and Ancestry-Specific Blood-Cell Genetics in 746,667 Individuals from 5 Global Populations.	119,629 East Asian ancestry individuals	NA	6p22.2	NR	HFE			ENSG00000010704	NA	NA	rs1799945-C	rs1799945	0	1799945	missense_variant	0	0.970153	5E-29	28.301		0.134768	[0.11-0.16] SD units decrease	Affymetrix, Illumina [16286228] (imputed)	N
34	rs3752416	9.05868e-11	6	26091179	rs1799945	0.00320995	Mean corpuscular hemoglobin concentration	44095	32888493	Chen MH	44075	Cell	www.ncbi.nlm.nih.gov/pubmed/32888493	Trans-ethnic and Ancestry-Specific Blood-Cell Genetics in 746,667 Individuals from 5 Global Populations.	126,151 East Asian ancestry individuals	NA	6p22.2	NR	HFE			ENSG00000010704	NA	NA	rs1799945-C	rs1799945	0	1799945	missense_variant	0	0.970155	6E-17	16.2218		0.098141	[0.075-0.121] SD units decrease	Affymetrix, Illumina [16289083] (imputed)	N
34	rs3752416	9.05868e-11	6	26091179	rs1799945	0.00320995	Mean corpuscular hemoglobin concentration	44092	32888494	Vuckovic D	44075	Cell	www.ncbi.nlm.nih.gov/pubmed/32888494	The Polygenic and Monogenic Basis of Blood Traits and Diseases.	408,112 British individuals	NA	6p22.2	HFE	HFE			ENSG00000010704	NA	NA	rs1799945-G	rs1799945	0	1799945	missense_variant	0	0.150488	7E-410	409.155		0.111249	[0.11-0.12] unit increase	Affymetrix [93095623] (imputed)	N
34	rs3752416	9.05868e-11	6	26091179	rs1799945	0.00320995	Hemoglobin levels	43999	32327693	Oskarsson GR	43944	Commun Biol	www.ncbi.nlm.nih.gov/pubmed/32327693	Predicted loss and gain of function mutations in ACO1 are associated with erythropoiesis.	684,122 European ancestry individuals	NA	6p22.2	HFE	HFE			ENSG00000010704	NA	NA	rs1799945-G	rs1799945	0	1799945	missense_variant	0	NR	2E-224	223.699		0.099	[NR] unit increase	Affymetrix, Illumina [43000000] (imputed)	N
34	rs3752416	9.05868e-11	6	26091179	rs1799945	0.00320995	Platelet count	42977	27863252	Astle WJ	42691	Cell	www.ncbi.nlm.nih.gov/pubmed/27863252	The Allelic Landscape of Human Blood Cell Trait Variation and Links to Common Complex Disease.	166,066 European ancestry individuals	NA	6p22.2	HFE	HFE			ENSG00000010704	NA	NA	rs1799945-G	rs1799945	0	1799945	missense_variant	0	0.1503	5E-12	11.301		0.0350708	[0.025-0.045] unit decrease	Affymetrix [~ 2500000] (imputed)	N
34	rs3752416	9.05868e-11	6	26091179	rs1799945	0.00320995	Mean corpuscular hemoglobin concentration	42977	27863252	Astle WJ	42691	Cell	www.ncbi.nlm.nih.gov/pubmed/27863252	The Allelic Landscape of Human Blood Cell Trait Variation and Links to Common Complex Disease.	172,851 European ancestry individuals	NA	6p22.2	HFE	HFE			ENSG00000010704	NA	NA	rs1799945-G	rs1799945	0	1799945	missense_variant	0	0.1505	1E-135	135		0.119667	[0.11-0.13] unit increase	Affymetrix [~ 2500000] (imputed)	N
34	rs3752416	9.05868e-11	6	26091179	rs1799945	0.00320995	Hematocrit	42977	27863252	Astle WJ	42691	Cell	www.ncbi.nlm.nih.gov/pubmed/27863252	The Allelic Landscape of Human Blood Cell Trait Variation and Links to Common Complex Disease.	173,039 European ancestry individuals	NA	6p22.2	HFE	HFE			ENSG00000010704	NA	NA	rs1799945-G	rs1799945	0	1799945	missense_variant	0	0.1505	1E-41	41		0.0664519	[0.057-0.076] unit increase	Affymetrix [~ 2500000] (imputed)	N
34	rs3752416	9.05868e-11	6	26091179	rs1799945	0.00320995	Systolic blood pressure	43357	27618452	Ehret GB	42625	Nat Genet	www.ncbi.nlm.nih.gov/pubmed/27618452	The genetics of blood pressure regulation and its target organs from association studies in 342,415 individuals.	up to 201,529 European ancestry individuals	up to 140,886 European ancestry individuals	6p22.2	HFE	HFE			ENSG00000010704	NA	NA	rs1799945-C	rs1799945	0	1799945	missense_variant	0	0.857	3E-12	11.5229		0.598	[0.43-0.77] mm Hg decrease	Affymetrix, Illumina, Perlegen [128272]	N
34	rs3752416	9.05868e-11	6	26091179	rs1799945	0.00320995	Diastolic blood pressure	43357	27618452	Ehret GB	42625	Nat Genet	www.ncbi.nlm.nih.gov/pubmed/27618452	The genetics of blood pressure regulation and its target organs from association studies in 342,415 individuals.	up to 201,529 European ancestry individuals	up to 140,886 European ancestry individuals	6p22.2	HFE	HFE			ENSG00000010704	NA	NA	rs1799945-C	rs1799945	0	1799945	missense_variant	0	0.857	3E-16	15.5229		0.43	[0.33-0.53] mm Hg decrease	Affymetrix, Illumina, Perlegen [128272]	N
34	rs3752416	9.05868e-11	6	26091179	rs1799945	0.00320995	Systolic blood pressure	43506	27841878	Hoffmann TJ	42688	Nat Genet	www.ncbi.nlm.nih.gov/pubmed/27841878	Genome-wide association analyses using electronic health records identify new loci influencing blood pressure variation.	295,529 European ancestry individuals, 8,231 Latino individuals, 3,058 African American individuals, 2,029 African British individuals, 7,701 East Asian ancestry individuals, 2,735 South Asian ancestry individuals, 1,979 mixed and unknown ancestry individuals	NA	6p22.2	HFE	HFE			ENSG00000010704	NA	NA	rs1799945-C	rs1799945	0	1799945	missense_variant	0	NR	4E-11	10.3979		0.359	unit decrease	Affymetrix [at least 2696785] (imputed)	N
34	rs3752416	9.05868e-11	6	26091179	rs1799945	0.00320995	Reticulocyte count	42977	27863252	Astle WJ	42691	Cell	www.ncbi.nlm.nih.gov/pubmed/27863252	The Allelic Landscape of Human Blood Cell Trait Variation and Links to Common Complex Disease.	170,641 European ancestry individuals	NA	6p22.2	HFE	HFE			ENSG00000010704	NA	NA	rs1799945-G	rs1799945	0	1799945	missense_variant	0	0.1504	2E-30	29.699		0.0573814	[0.048-0.067] unit increase	Affymetrix [~ 2500000] (imputed)	N
34	rs3752416	9.05868e-11	6	26091179	rs1799945	0.00320995	Diastolic blood pressure	43506	27841878	Hoffmann TJ	42688	Nat Genet	www.ncbi.nlm.nih.gov/pubmed/27841878	Genome-wide association analyses using electronic health records identify new loci influencing blood pressure variation.	80,792 European ancestry individuals, 8,231 Latino individuals, 3,058 African American individuals, 7,243 East Asian ancestry individuals, 461 South Asian ancestry individuals	NA	6p22.2	HFE	HFE			ENSG00000010704	NA	NA	rs1799945-C	rs1799945	0	1799945	missense_variant	0	NR	5E-6	5.30103	(EA)	0.248	unit decrease	Affymetrix [at least 2696785] (imputed)	N
34	rs3752416	9.05868e-11	6	26091179	rs1799945	0.00320995	Reticulocyte fraction of red cells	42977	27863252	Astle WJ	42691	Cell	www.ncbi.nlm.nih.gov/pubmed/27863252	The Allelic Landscape of Human Blood Cell Trait Variation and Links to Common Complex Disease.	170,690 European ancestry individuals	NA	6p22.2	HFE	HFE			ENSG00000010704	NA	NA	rs1799945-G	rs1799945	0	1799945	missense_variant	0	0.1504	3E-40	39.5229		0.0664883	[0.057-0.076] unit increase	Affymetrix [~ 2500000] (imputed)	N
34	rs3752416	9.05868e-11	6	26091179	rs1799945	0.00320995	Hemoglobin concentration	42977	27863252	Astle WJ	42691	Cell	www.ncbi.nlm.nih.gov/pubmed/27863252	The Allelic Landscape of Human Blood Cell Trait Variation and Links to Common Complex Disease.	172,925 European ancestry individuals	NA	6p22.2	HFE	HFE			ENSG00000010704	NA	NA	rs1799945-G	rs1799945	0	1799945	missense_variant	0	0.1505	2E-103	102.699		0.106743	[0.097-0.116] unit increase	Affymetrix [~ 2500000] (imputed)	N
34	rs3752416	9.05868e-11	6	26091179	rs1799945	0.00320995	Diastolic blood pressure	43506	27841878	Hoffmann TJ	42688	Nat Genet	www.ncbi.nlm.nih.gov/pubmed/27841878	Genome-wide association analyses using electronic health records identify new loci influencing blood pressure variation.	295,529 European ancestry individuals, 8,231 Latino individuals, 3,058 African American individuals, 2,029 African British individuals, 7,701 East Asian ancestry individuals, 2,735 South Asian ancestry individuals, 1,979 mixed and unknown ancestry individuals	NA	6p22.2	HFE	HFE			ENSG00000010704	NA	NA	rs1799945-C	rs1799945	0	1799945	missense_variant	0	NR	1E-18	18		0.292	unit decrease	Affymetrix [at least 2696785] (imputed)	N
34	rs3752416	9.05868e-11	6	26091179	rs1799945	0.00320995	Systolic blood pressure	40837	21909115	Ehret GB	40797	Nature	www.ncbi.nlm.nih.gov/pubmed/21909115	Genetic variants in novel pathways influence blood pressure and cardiovascular disease risk.	69,395 European ancestry individuals	Up to 133,361 European ancestry individuals	6p22.2	HFE	HFE			ENSG00000010704	NA	NA	rs1799945-G	rs1799945	0	1799945	missense_variant	0	0.14	8E-12	11.0969		0.627	[NR] mmHg increase	Affymetrix, Illumina [~ 2500000] (imputed)	N
34	rs3752416	9.05868e-11	6	26091179	rs1799945	0.00320995	Hypertension	40837	21909115	Ehret GB	40797	Nature	www.ncbi.nlm.nih.gov/pubmed/21909115	Genetic variants in novel pathways influence blood pressure and cardiovascular disease risk.	69,395 European ancestry individuals	Up to 133,361 European ancestry individuals	6p22.2	HFE	HFE			ENSG00000010704	NA	NA	rs1799945-G	rs1799945	0	1799945	missense_variant	0	0.14	2E-10	9.69897		0.095	[NR] unit increase	Affymetrix, Illumina [~ 2500000] (imputed)	N
34	rs3752416	9.05868e-11	6	26091179	rs1799945	0.00320995	Diastolic blood pressure	40837	21909115	Ehret GB	40797	Nature	www.ncbi.nlm.nih.gov/pubmed/21909115	Genetic variants in novel pathways influence blood pressure and cardiovascular disease risk.	69,395 European ancestry individuals	Up to 133,361 European ancestry individuals	6p22.2	HFE	HFE			ENSG00000010704	NA	NA	rs1799945-G	rs1799945	0	1799945	missense_variant	0	0.14	2E-15	14.699		0.457	[NR] mmHg increase	Affymetrix, Illumina [~ 2500000] (imputed)	N
34	rs3752416	9.05868e-11	6	26091179	rs1799945	0.00320995	Iron status biomarkers	42147	21208937	Pichler I	40547	Hum Mol Genet	www.ncbi.nlm.nih.gov/pubmed/21208937	Identification of a common variant in the TFR2 gene implicated in the physiological regulation of serum iron levels.	Up to 5,633 European ancestry individuals	Up to 3,457 European ancestry individuals	6p22.2	HFE	HFE			ENSG00000010704	NA	NA	rs1799945-C	rs1799945	0	1799945	missense_variant	0	0.83	3E-9	8.52288	(iron)	4.95	[3.30-6.60] ug/dl decrease	Affymetrix, Illumina [~ 2500000] (imputed)	N
34	rs3752416	9.05868e-11	6	26091179	rs1799945	0.00320995	Diastolic blood pressure	43000	28739976	Wain LV	42940	Hypertension	www.ncbi.nlm.nih.gov/pubmed/28739976	Novel Blood Pressure Locus and Gene Discovery Using Genome-Wide Association Study and Expression Data Sets From Blood and the Kidney.	150,134 European ancestry individuals	87,359 European ancestry individuals, 140,886 European and unknown ancestry individuals	6p22.2	HFE	HFE			ENSG00000010704	NA	NA	rs1799945-G	rs1799945	0	1799945	missense_variant	0	0.144	9E-14	13.0458	(EA, initial)	0.465	[0.34-0.59] unit increase	Affymetrix, Illumina, Perlegen [7994604] (imputed)	N
34	rs3752416	9.05868e-11	6	26091179	rs1799945	0.00320995	Systolic blood pressure	43000	28739976	Wain LV	42940	Hypertension	www.ncbi.nlm.nih.gov/pubmed/28739976	Novel Blood Pressure Locus and Gene Discovery Using Genome-Wide Association Study and Expression Data Sets From Blood and the Kidney.	150,134 European ancestry individuals	87,359 European ancestry individuals, 140,886 European and unknown ancestry individuals	6p22.2	HFE	HFE			ENSG00000010704	NA	NA	rs1799945-G	rs1799945	0	1799945	missense_variant	0	0.144	8E-10	9.09691	(EA, initial)	0.627	[0.43-0.83] unit increase	Affymetrix, Illumina, Perlegen [7994604] (imputed)	N
34	rs3752416	9.05868e-11	6	26091179	rs1799945	0.00320995	Iron status biomarkers (ferritin levels)	42968	28334935	Raffield LM	42870	Hum Mol Genet	www.ncbi.nlm.nih.gov/pubmed/28334935	Genome-wide association study of iron traits and relation to diabetes in the Hispanic Community Health Study/Study of Latinos (HCHS/SOL): potential genomic intersection of iron and glucose regulation?	12,375 Hispanic/Latino individuals	NA	6p22.2	HFE	HFE			ENSG00000010704	NA	NA	rs1799945-C	rs1799945	0	1799945	missense_variant	0	NR	1E-9	9		0.043	[0.029-0.057] unit decrease	Illumina [27700000] (imputed)	N
34	rs3752416	9.05868e-11	6	26091179	rs1799945	0.00320995	Iron status biomarkers (iron levels)	42968	28334935	Raffield LM	42870	Hum Mol Genet	www.ncbi.nlm.nih.gov/pubmed/28334935	Genome-wide association study of iron traits and relation to diabetes in the Hispanic Community Health Study/Study of Latinos (HCHS/SOL): potential genomic intersection of iron and glucose regulation?	12,580 Hispanic/Latino individuals	NA	6p22.2	HFE	HFE			ENSG00000010704	NA	NA	rs1799945-C	rs1799945	0	1799945	missense_variant	0	NR	4E-26	25.3979		0.365	unit decrease	Illumina [27700000] (imputed)	N
34	rs3752416	9.05868e-11	6	26091179	rs1799945	0.00320995	Diastolic blood pressure (cigarette smoking interaction)	43348	29455858	Sung YJ	43146	Am J Hum Genet	www.ncbi.nlm.nih.gov/pubmed/29455858	A Large-Scale Multi-ancestry Genome-wide Study Accounting for Smoking Behavior Identifies Multiple Significant Loci for Blood Pressure.	80,552 European ancestry individuals, 27,118 African individuals, 13,438 Asian individuals, 8,805 Hispanic individuals	305,513 European ancestry individuals, 7,786 African individuals, 148,932 Asian individuals, 13,533 Hispanic individuals, 4,414 Brazilian individuals	6p22.2	HFE	HFE			ENSG00000010704	NA	NA	rs1799945-?	rs1799945	0	1799945	missense_variant	0	NR	4E-33	32.3979		NA		Affymetrix, Illumina [18800000] (imputed)	N
34	rs3752416	9.05868e-11	6	26091179	rs1799945	0.00320995	Systolic blood pressure (cigarette smoking interaction)	43348	29455858	Sung YJ	43146	Am J Hum Genet	www.ncbi.nlm.nih.gov/pubmed/29455858	A Large-Scale Multi-ancestry Genome-wide Study Accounting for Smoking Behavior Identifies Multiple Significant Loci for Blood Pressure.	80,552 European ancestry individuals, 27,118 African individuals, 13,438 Asian individuals, 8,805 Hispanic individuals	305,513 European ancestry individuals, 7,786 African individuals, 148,932 Asian individuals, 13,533 Hispanic individuals, 4,414 Brazilian individuals	6p22.2	HFE	HFE			ENSG00000010704	NA	NA	rs1799945-?	rs1799945	0	1799945	missense_variant	0	NR	7E-19	18.1549		NA		Affymetrix, Illumina [18800000] (imputed)	N
34	rs3752416	9.05868e-11	6	26091179	rs1799945	0.00320995	Mean arterial pressure	43350	27618448	Liu C	42644	Nat Genet	www.ncbi.nlm.nih.gov/pubmed/27618448	Meta-analysis identifies common and rare variants influencing blood pressure and overlapping with metabolic trait loci.	120,473 European ancestry individuals, 21,503 African American individuals, 4,586 Hispanic individuals	NA	6p22.2	HFE, SLC17A3, HIST1H1T, HIST1H2BC	HFE			ENSG00000010704	NA	NA	rs1799945-G	rs1799945	0	1799945	missense_variant	0	0.130726291174492	1E-17	17		0.577161	[0.45-0.71] unit increase	Illumina [247039]	N
34	rs3752416	9.05868e-11	6	26091179	rs1799945	0.00320995	Diastolic blood pressure	43311	27618447	Surendran P	42644	Nat Genet	www.ncbi.nlm.nih.gov/pubmed/27618447	Trans-ancestry meta-analyses identify rare and common variants associated with blood pressure and hypertension.	up to 165,276 European ancestry individuals, up to 27,487 South Asian ancestry individuals	up to 125,713 European ancestry individuals, up to 2,641 South Asian ancestry individuals, 4,632 Hispanic individuals, 22,077 African American individuals	6p22.2	HFE	HFE			ENSG00000010704	NA	NA	rs1799945-C	rs1799945	0	1799945	missense_variant	0	0.8724	1E-9	9		0.0319	mmHg decrease	Illumina [242296]	N
34	rs3752416	9.05868e-11	6	26091179	rs1799945	0.00320995	Mean corpuscular hemoglobin concentration	43309	29403010	Kanai M	43136	Nat Genet	www.ncbi.nlm.nih.gov/pubmed/29403010	Genetic analysis of quantitative traits in the Japanese population links cell types to complex human diseases.	108,728 Japanese ancestry individuals	NA	6p22.2	HFE	HFE			ENSG00000010704	NA	NA	rs1799945-?	rs1799945	0	1799945	missense_variant	0	NR	4E-15	14.3979		0.0983	[0.074-0.123] unit increase novel	Illumina [6108953] (imputed)	N
34	rs3752416	9.05868e-11	6	26091179	rs1799945	0.00320995	Mean corpuscular hemoglobin	43309	29403010	Kanai M	43136	Nat Genet	www.ncbi.nlm.nih.gov/pubmed/29403010	Genetic analysis of quantitative traits in the Japanese population links cell types to complex human diseases.	108,054 Japanese ancestry individuals	NA	6p22.2	HFE	HFE			ENSG00000010704	NA	NA	rs1799945-?	rs1799945	0	1799945	missense_variant	0	NR	1E-20	20		0.1166	[0.092-0.141] unit increase novel	Illumina [6108953] (imputed)	N
34	rs3752416	9.05868e-11	6	26091179	rs1799945	0.00320995	Red cell distribution width	43451	28957414	Pilling LC	43006	PLoS One	www.ncbi.nlm.nih.gov/pubmed/28957414	Red blood cell distribution width: Genetic evidence for aging pathways in 116,666 volunteers.	116,666 British ancestry individuals	NA	6p22.2	HFE	HFE			ENSG00000010704	NA	NA	rs1799945-G	rs1799945	0	1799945	missense_variant	0	0.15	2E-143	142.699		0.137913	[0.13-0.15] unit decrease	Affymetrix [16832071] (imputed)	N
34	rs3752416	9.05868e-11	6	26091179	rs1799945	0.00320995	Reticulocyte count	44092	32888494	Vuckovic D	44075	Cell	www.ncbi.nlm.nih.gov/pubmed/32888494	The Polygenic and Monogenic Basis of Blood Traits and Diseases.	408,112 British individuals	NA	6p22.2	HFE	HFE			ENSG00000010704	NA	NA	rs1799945-G	rs1799945	0	1799945	missense_variant	0	0.150433	3E-123	122.523		0.074769	[0.069-0.081] unit increase	Affymetrix [93095623] (imputed)	N
34	rs3752416	9.05868e-11	6	26091179	rs1799945	0.00320995	Reticulocyte fraction of red cells	44092	32888494	Vuckovic D	44075	Cell	www.ncbi.nlm.nih.gov/pubmed/32888494	The Polygenic and Monogenic Basis of Blood Traits and Diseases.	408,112 British individuals	NA	6p22.2	HFE	HFE			ENSG00000010704	NA	NA	rs1799945-G	rs1799945	0	1799945	missense_variant	0	0.15043	6E-154	153.222		0.0831199	[0.077-0.089] unit increase	Affymetrix [93095623] (imputed)	N
34	rs3752416	9.05868e-11	6	26091179	rs1799945	0.00320995	Transferrin receptor protein 1 levels	45019	34648354	Pietzner M	44512	Science	www.ncbi.nlm.nih.gov/pubmed/34648354	Mapping the proteo-genomic convergence of human diseases.	10,708 European ancestry individuals	NA	6p22.2		HFE			ENSG00000010704	NA	NA	rs1799945-C	rs1799945	0	1799945	missense_variant	0	0.85	2E-15	14.699		0.15	[0.11-0.19] unit increase	Affymetrix, Illumina [10200000] (imputed)	N
34	rs3752416	9.05868e-11	6	26091179	rs1799945	0.00320995	Diastolic blood pressure	44797	35762941	Plotnikov D	44713	Invest Ophthalmol Vis Sci	www.ncbi.nlm.nih.gov/pubmed/35762941	High Blood Pressure and Intraocular Pressure: A Mendelian Randomization Study.	526,001 European ancestry individuals	NA	6p22.2		HFE			ENSG00000010704	NA	NA	rs1799945-C	rs1799945	0	1799945	missense_variant	0	NR	5E-43	42.301		0.404	[0.35-0.46] unit decrease	NR [NR] (imputed)	N
34	rs3752416	9.05868e-11	6	26091179	rs1799945	0.00320995	Mean corpuscular hemoglobin concentration	44544	34594039	Sakaue S	44469	Nat Genet	www.ncbi.nlm.nih.gov/pubmed/34594039	A cross-population atlas of genetic associations for 220 human phenotypes.	135,482 East Asian ancestry individuals	NA	6p22.2		HFE			ENSG00000010704	NA	NA	rs1799945-G	rs1799945	0	1799945	missense_variant	0	0.029518	6E-17	16.2218		0.0889013	[0.068-0.11] unit increase	Illumina [13477028] (imputed)	N
34	rs3752416	9.05868e-11	6	26091179	rs1799945	0.00320995	Glycated hemoglobin levels	44357	34059833	Chen J	44347	Nat Genet	www.ncbi.nlm.nih.gov/pubmed/34059833	The trans-ancestral genomic architecture of glycemic traits.	146,806 European ancestry individuals	NA	6p22.2	HFE	HFE			ENSG00000010704	NA	NA	rs1799945-C	rs1799945	0	1799945	missense_variant	0	0.8566	3E-47	46.5229		0.0245	[0.021-0.028] unit increase	Affymetrix, Illumina [33811881] (imputed)	N
34	rs3752416	9.05868e-11	6	26091179	rs1799945	0.00320995	Glycated hemoglobin levels	44357	34059833	Chen J	44347	Nat Genet	www.ncbi.nlm.nih.gov/pubmed/34059833	The trans-ancestral genomic architecture of glycemic traits.	33,307 East Asian ancestry individuals	NA	6p22.2	HFE	HFE			ENSG00000010704	NA	NA	rs1799945-C	rs1799945	0	1799945	missense_variant	0	0.9636	3E-6	5.52288		0.0348	[0.02-0.05] unit increase	Affymetrix, Illumina [15728197] (imputed)	N
34	rs3752416	9.05868e-11	6	26091179	rs1799945	0.00320995	Medication use (agents acting on the renin-angiotensin system)	43637	31015401	Wu Y	43578	Nat Commun	www.ncbi.nlm.nih.gov/pubmed/31015401	Genome-wide association study of medication-use and associated disease in the UK Biobank.	62,752 European ancestry cases, 174,778 European ancestry controls	NA	6p22.2	HFE	HFE			ENSG00000010704	NA	NA	rs1799945-G	rs1799945	0	1799945	missense_variant	0	0.152431	5E-15	14.301		0.0655642	[0.049-0.082] unit increase	Affymetrix [7288503] (imputed)	N
34	rs3752416	9.05868e-11	6	26091179	rs1799945	0.00320995	Systolic blood pressure	44797	35762941	Plotnikov D	44713	Invest Ophthalmol Vis Sci	www.ncbi.nlm.nih.gov/pubmed/35762941	High Blood Pressure and Intraocular Pressure: A Mendelian Randomization Study.	526,001 European ancestry individuals	NA	6p22.2		HFE			ENSG00000010704	NA	NA	rs1799945-C	rs1799945	0	1799945	missense_variant	0	NR	1E-28	28		0.5647	[0.47-0.66] unit decrease	NR [NR] (imputed)	N
34	rs3752416	9.05868e-11	6	26091179	rs1799945	0.00320995	Medication use (agents acting on the renin-angiotensin system)	44544	34594039	Sakaue S	44469	Nat Genet	www.ncbi.nlm.nih.gov/pubmed/34594039	A cross-population atlas of genetic associations for 220 human phenotypes.	62,752 European ancestry cases, 174,778 European ancestry controls, 45,820 East Asian ancestry cases, 132,906 East Asian ancestry controls	NA	6p22.2		HFE			ENSG00000010704	NA	NA	rs1799945-G	rs1799945	0	1799945	missense_variant	0	NR	4E-14	13.3979		0.0597	[0.044-0.075] unit increase	Affymetrix, Illumina [15248280] (imputed)	N
34	rs3752416	9.05868e-11	6	26091179	rs1799945	0.00320995	Hemoglobin concentration	45007	35964923	Timoteo VJ	44784	J Nutr Biochem	www.ncbi.nlm.nih.gov/pubmed/35964923	Common and Ethnic-Specific Genetic Determinants of Hemoglobin Concentration between Taiwanese Han Chinese and European Whites: Findings from Comparative Two-Stage Genome-Wide Association Studies.	46,904 European ancestry males	80,822 European ancestry males	6p22.2		HFE			ENSG00000010704	NA	NA	rs1799945-G	rs1799945	0	1799945	missense_variant	0	0.15	7E-67	66.1549		0.08991	unit increase	NR [347791]	N
34	rs3752416	9.05868e-11	6	26091179	rs1799945	0.00320995	Hemoglobin concentration	45007	35964923	Timoteo VJ	44784	J Nutr Biochem	www.ncbi.nlm.nih.gov/pubmed/35964923	Common and Ethnic-Specific Genetic Determinants of Hemoglobin Concentration between Taiwanese Han Chinese and European Whites: Findings from Comparative Two-Stage Genome-Wide Association Studies.	52,141 European ancestry females	89,584 European ancestry females	6p22.2		HFE			ENSG00000010704	NA	NA	rs1799945-G	rs1799945	0	1799945	missense_variant	0	0.1503	2E-102	101.699		0.09913	unit increase	NR [347791]	N
35	rs113670165	1.25173e-10	6	35005084	rs13210323	0.00321515	Waist circumference adjusted for body mass index	43938	31669095	Zhu Z	43762	J Allergy Clin Immunol	www.ncbi.nlm.nih.gov/pubmed/31669095	Shared Genetic and Experimental Links between Obesity-Related Traits and Asthma Subtypes in UK Biobank.	457,690 European ancestry individuals	NA	6p21.31	NR	ANKS1A			ENSG00000064999	NA	NA	rs13210323-?	rs13210323	0	13210323	intron_variant	0	NR	3E-14	13.5229		NA		Affymetrix [~ 8270000] (imputed)	N
35	rs113670165	1.25173e-10	6	35005084	rs13210323	0.00321515	Waist circumference adjusted for body mass index	42878	25673412	Shungin D	42047	Nature	www.ncbi.nlm.nih.gov/pubmed/25673412	New genetic loci link adipose and insulin biology to body fat distribution.	up to 56,910 European ancestry men, up to 86,570 European ancestry women	up to 36,570 European ancestry men, 30,172 European ancestry women, 915 Filipino ancestry men, 735 Filipino ancestry women, 2,351 African American/Afro-Caribbean ancestry men, 6,258 African American/Afro-Caribbean ancestry women, 2,285 South Asian ancestry men, 506 South Asian ancestry women, 195 Seychellois ancestry men, 266 Seychellois ancestry women	6p21.31	ANKS1A	ANKS1A			ENSG00000064999	NA	NA	rs13210323-A	rs13210323	0	13210323	intron_variant	0	0.737	1E-8	8	(EA)	0.0216	[0.014-0.029] unit increase	Affymetrix, Illumina, Perlegen [up to 2542447] (imputed)	N
35	rs113670165	1.25173e-10	6	35005084	rs13210323	0.00321515	Height	41529	23563607	Berndt SI	41371	Nat Genet	www.ncbi.nlm.nih.gov/pubmed/23563607	Genome-wide meta-analysis identifies 11 new loci for anthropometric traits and provides insights into genetic architecture.	8,097 European ancestry tall individuals, 8,099 European ancestry short individuals	4,872 European ancestry tall individuals, 4,831 European ancestry short individuals	6p21.31	ANKS1A	ANKS1A			ENSG00000064999	NA	NA	rs13210323-A	rs13210323	0	13210323	intron_variant	0	0.73	8E-12	11.0969		1.17	[NR]	Affymetrix, Illumina [~ 2800000] (imputed)	N
35	rs113670165	1.25173e-10	6	35005084	rs13210323	0.00321515	Height	43663	28552196	Tachmazidou I	42887	Am J Hum Genet	www.ncbi.nlm.nih.gov/pubmed/28552196	Whole-Genome Sequencing Coupled to Imputation Discovers Genetic Signals for Anthropometric Traits.	1,249 whole genome sequenced European ancestry individuals, 3,541 whole genome sequenced individuals, 46,910 European ancestry individuals, 471 Carlantino (founder/genetic isolate) individuals, 1,197 Friuli Venezia Giulia (founder/genetic isolate) individuals, 1,043 Mylopotamos (founder/genetic isolate) individuals, 933 Pomak (founder/genetic isolate) individuals, 1,785 Val Borbera (founder/genetic isolate) individuals	205,003 European ancestry individuals	6p21.31	ANKS1A	ANKS1A			ENSG00000064999	NA	NA	rs13210323-A	rs13210323	0	13210323	intron_variant	0	0.7194	2E-10	9.69897		0.0486	[0.034-0.064] unit increase	Affymetrix, Illumina, Perlegen [15844966] (imputed)	N
35	rs113670165	1.25173e-10	6	35005084	rs13210323	0.00321515	Waist circumference adjusted for BMI (adjusted for smoking behaviour)	42957	28443625	Justice AE	42851	Nat Commun	www.ncbi.nlm.nih.gov/pubmed/28443625	Genome-wide meta-analysis of 241,258 adults accounting for smoking behaviour identifies novel loci for obesity traits.	97,400 European ancestry women, 63,892 European ancestry men, 5,829 European ancestry individuals, 10,500 African American/Afro-Caribbean ancestry women, 2,706 African American/Afro-Caribbean ancestry men, 1,030 Indian Asian ancestry women, 7,648 Indian Asian ancestry men, 1,793 Filipino ancestry women, 2,944 Hispanic/Latino ancestry women, 1,764 Hispanic/Latino ancestry men	21,496 European ancestry women, 24,385 European ancestry men, 118,364 European ancestry individuals, 2,326 African American/Afro-Caribbean ancestry women, 855 African American/Afro-Caribbean ancestry men	6p21.31	ANKS1A	ANKS1A			ENSG00000064999	NA	NA	rs13210323-A	rs13210323	0	13210323	intron_variant	0	0.7176	2E-6	5.69897		0.0183	[0.011-0.026] unit increase	Affymetrix, Illumina, Perlegen [up to 2800000] (imputed)	N
35	rs113670165	1.25173e-10	6	35005084	rs13210323	0.00321515	Waist circumference adjusted for BMI (joint analysis main effects and smoking interaction)	42957	28443625	Justice AE	42851	Nat Commun	www.ncbi.nlm.nih.gov/pubmed/28443625	Genome-wide meta-analysis of 241,258 adults accounting for smoking behaviour identifies novel loci for obesity traits.	97,400 European ancestry women, 63,892 European ancestry men, 5,829 European ancestry individuals, 10,500 African American/Afro-Caribbean ancestry women, 2,706 African American/Afro-Caribbean ancestry men, 1,030 Indian Asian ancestry women, 7,648 Indian Asian ancestry men, 1,793 Filipino ancestry women, 2,944 Hispanic/Latino ancestry women, 1,764 Hispanic/Latino ancestry men	21,496 European ancestry women, 24,385 European ancestry men, 118,364 European ancestry individuals, 2,326 African American/Afro-Caribbean ancestry women, 855 African American/Afro-Caribbean ancestry men	6p21.31	ANKS1A	ANKS1A			ENSG00000064999	NA	NA	rs13210323-A	rs13210323	0	13210323	intron_variant	0	0.7176	2E-6	5.69897		NA		Affymetrix, Illumina, Perlegen [up to 2800000] (imputed)	N
35	rs113670165	1.25173e-10	6	35005084	rs13210323	0.00321515	Hip circumference adjusted for BMI	44432	34021172	Christakoudi S	44337	Sci Rep	www.ncbi.nlm.nih.gov/pubmed/34021172	GWAS of allometric body-shape indices in UK Biobank identifies loci suggesting associations with morphogenesis, organogenesis, adrenal cell renewal and cancer.	186,825 British ancestry men	NA	6p21.31	ANKS1A	ANKS1A			ENSG00000064999	NA	NA	rs13210323-C	rs13210323	0	13210323	intron_variant	0	NR	3E-16	15.5229		0.0278925	[0.021-0.035] unit decrease	Affymetrix [323123] (imputed)	N
35	rs113670165	1.25173e-10	6	35005084	rs13210323	0.00321515	Waist circumference adjusted for body mass index	44432	34021172	Christakoudi S	44337	Sci Rep	www.ncbi.nlm.nih.gov/pubmed/34021172	GWAS of allometric body-shape indices in UK Biobank identifies loci suggesting associations with morphogenesis, organogenesis, adrenal cell renewal and cancer.	186,825 British ancestry men	NA	6p21.31	ANKS1A	ANKS1A			ENSG00000064999	NA	NA	rs13210323-C	rs13210323	0	13210323	intron_variant	0	NR	2E-8	7.69897		0.0194532	[0.013-0.026] unit decrease	Affymetrix [321114] (imputed)	N
35	rs113670165	1.25173e-10	6	35005084	rs13210323	0.00321515	Multi-trait sex score	45103	37277458	Vosberg DE	45082	Sci Rep	www.ncbi.nlm.nih.gov/pubmed/37277458	The genetics of a "femaleness/maleness" score in cardiometabolic traits in the UK biobank.	161,906 European ancestry females	NA	6p21.31		ANKS1A			ENSG00000064999	NA	NA	rs13210323-?	rs13210323	0	13210323	intron_variant	0	NR	3E-11	10.5229		NA		Affymetrix [8642454] (imputed)	N
35	rs113670165	1.25173e-10	6	35005084	rs13210323	0.00321515	Multi-trait sex score	45103	37277458	Vosberg DE	45082	Sci Rep	www.ncbi.nlm.nih.gov/pubmed/37277458	The genetics of a "femaleness/maleness" score in cardiometabolic traits in the UK biobank.	141,980 European ancestry males	NA	6p21.31		ANKS1A			ENSG00000064999	NA	NA	rs13210323-?	rs13210323	0	13210323	intron_variant	0	NR	5E-12	11.301		NA		Affymetrix [8644321] (imputed)	N
31	rs35346561	3.11902e-08	5	140027216	rs778593	0.0032286	Systolic blood pressure	43504	30595370	Kichaev G	43461	Am J Hum Genet	www.ncbi.nlm.nih.gov/pubmed/30595370	Leveraging Polygenic Functional Enrichment to Improve GWAS Power.	approximately 422,000 European ancestry individuals	NA	5q31.3		IK, NDUFA2			ENSG00000113141, ENSG00000131495	NA	NA	rs778593-?	rs778593	0	778593	5_prime_UTR_variant	0	NR	9E-14	13.0458		NA		NR [~ 8900000] (imputed)	N
30	rs7713065	5.91085e-20	5	131728712	rs274550	0.00324455	Tryptophan betaine levels	44935	35050183	Hysi PG	44572	Metabolites	www.ncbi.nlm.nih.gov/pubmed/35050183	Metabolome Genome-Wide Association Study Identifies 74 Novel Genomic Regions Influencing Plasma Metabolites Levels.	8,809 European ancestry individuals	NA	5q31.1		SLC22A5			ENSG00000197375	NA	NA	rs274550-G	rs274550	0	274550	intron_variant	0	NR	1E-57	57		0.315	[0.28-0.35] unit decrease	Affymetrix [10000000] (imputed)	N
30	rs7713065	5.91085e-20	5	131728712	rs274550	0.00324455	Plasma tryptophan betaine levels in chronic kidney disease	45099	37277652	Schlosser P	45082	Nat Genet	www.ncbi.nlm.nih.gov/pubmed/37277652	Genetic studies of paired metabolomes reveal enzymatic and transport processes at the interface of plasma and urine.	4,939 European ancestry individuals	NA	5q31.1		SLC22A5			ENSG00000197375	NA	NA	rs274550-T	rs274550	0	274550	intron_variant	0	0.83	2E-12	11.699		0.411	[0.3-0.52] unit increase	Illumina [7724846] (imputed)	N
34	rs3752416	9.05868e-11	6	25817216	rs1165154	0.00324721	Suberoylcarnitine (C8-DC) levels	44879	35347128	Yin X	44648	Nat Commun	www.ncbi.nlm.nih.gov/pubmed/35347128	Genome-wide association studies of metabolites in Finnish men identify disease-relevant loci.	6,136 Finnish ancestry individuals	NA	6p22.2		SLC17A1			ENSG00000124568	NA	NA	rs1165154-C	rs1165154	0	1165154	intron_variant	0	NR	2E-16	15.699		0.18	unit increase	NR [16000000] (imputed)	N
34	rs3752416	9.05868e-11	6	25817216	rs1165154	0.00324721	X-12847 levels	44998	36635386	Chen Y	44938	Nat Genet	www.ncbi.nlm.nih.gov/pubmed/36635386	Genomic atlas of the plasma metabolome prioritizes metabolites implicated in human diseases.	7,790 European ancestry individuals	NA	6p22.2		SLC17A1			ENSG00000124568	NA	NA	rs1165154-C	rs1165154	0	1165154	intron_variant	0	0.559674	5E-18	17.301		0.138706	[0.11-0.17] unit increase	Affymetrix [15413150] (imputed)	N
34	rs3752416	9.05868e-11	6	25817216	rs1165154	0.00324721	Urine X-12822 levels in chronic kidney disease	45099	37277652	Schlosser P	45082	Nat Genet	www.ncbi.nlm.nih.gov/pubmed/37277652	Genetic studies of paired metabolomes reveal enzymatic and transport processes at the interface of plasma and urine.	4,911 European ancestry individuals	NA	6p22.2		SLC17A1			ENSG00000124568	NA	NA	rs1165154-C	rs1165154	0	1165154	intron_variant	0	0.53	2E-104	103.699		0.286	[0.26-0.31] unit increase	Illumina [7723610] (imputed)	N
68	rs7178824	3.74412e-13	15	67479051	rs7173811	0.00326032	Blood pressure (pleiotropy model 1 DBP adjusted for estimated causal effects x SBP)	44897	34989438	Zhu X	44567	Genet Epidemiol	www.ncbi.nlm.nih.gov/pubmed/34989438	Genome-wide pleiotropy analysis identifies novel blood pressure variants and improves its polygenic risk scores.	757,601 European ancestry individuals, 318,891 European ancestry, African American or Afro-Caribbean, Native American ancestry, Asian ancestry individuals	NA	15q22.33		SMAD3			ENSG00000166949	NA	NA	rs7173811-?	rs7173811	0	7173811	non_coding_transcript_exon_variant	0	NR	1E-12	12		NA		NR [7100000] (imputed)	N
68	rs7178824	3.74412e-13	15	67479051	rs7173811	0.00326032	Blood pressure (pleiotropy model 2 SBP adjusted for estimated causal effects x DBP)	44897	34989438	Zhu X	44567	Genet Epidemiol	www.ncbi.nlm.nih.gov/pubmed/34989438	Genome-wide pleiotropy analysis identifies novel blood pressure variants and improves its polygenic risk scores.	757,601 European ancestry individuals, 318,891 European ancestry, African American or Afro-Caribbean, Native American ancestry, Asian ancestry individuals	NA	15q22.33		SMAD3			ENSG00000166949	NA	NA	rs7173811-?	rs7173811	0	7173811	non_coding_transcript_exon_variant	0	NR	2E-10	9.69897		NA		NR [7100000] (imputed)	N
57	rs102274	9.1677e-13	11	61657001	rs139743654	0.00329522	Phosphatidylethanolamine (16:0_20:3) levels	44747	35668104	Cadby G	44718	Nat Commun	www.ncbi.nlm.nih.gov/pubmed/35668104	Comprehensive genetic analysis of the human lipidome identifies loci associated with lipid homeostasis with links to coronary artery disease.	4,492 European ancestry individuals	NA	11q12.2		FADS3			ENSG00000221968	NA	NA	rs139743654-G	rs139743654	0	139743654	intron_variant	0	NR	9E-11	10.0458		0.33	[0.23-0.43] unit increase	Illumina [13869437] (imputed)	N
21	rs5743604	1.87366e-09	4	38699657	rs3209570	0.00330298	Body mass index	44544	34594039	Sakaue S	44469	Nat Genet	www.ncbi.nlm.nih.gov/pubmed/34594039	A cross-population atlas of genetic associations for 220 human phenotypes.	359,983 European ancestry individuals, 163,835 East Asian ancestry individuals	NA	4p14		KLF3			ENSG00000109787	NA	NA	rs3209570-A	rs3209570	0	3209570	3_prime_UTR_variant	0	NR	2E-9	8.69897		0.0143	[0.0096-0.019] unit decrease	Affymetrix, Illumina [20538802] (imputed)	N
21	rs5743604	1.87366e-09	4	38699657	rs3209570	0.00330298	Body mass index	44993	36581621	Huang J	44924	Nat Commun	www.ncbi.nlm.nih.gov/pubmed/36581621	Genomics and phenomics of body mass index reveals a complex disease network.	1,122,049 European ancestry individuals	NA	4p14		KLF3			ENSG00000109787	NA	NA	rs3209570-G	rs3209570	0	3209570	3_prime_UTR_variant	0	NR	7E-20	19.1549		0.0144	[0.011-0.018] unit increase	Affymetrix [NR] (imputed)	N
21	rs5743604	1.87366e-09	4	38699657	rs3209570	0.00330298	Body mass index (MTAG)	44907	36376304	Koskeridis F	44879	Nat Commun	www.ncbi.nlm.nih.gov/pubmed/36376304	Pleiotropic genetic architecture and novel loci for C-reactive protein levels.	694,649 European ancestry individuals	NA	4p14		KLF3			ENSG00000109787	NA	NA	rs3209570-A	rs3209570	0	3209570	3_prime_UTR_variant	0	NR	1E-17	17		0.01498	[0.012-0.018] unit decrease	NR [6206408] (imputed)	N
53	rs11187838	8.82795e-09	10	96024357	rs60341058	0.00330433	Appendicular lean mass	43868	31761296	Hernandez Cordero AI	43790	Am J Hum Genet	www.ncbi.nlm.nih.gov/pubmed/31761296	Genome-wide Associations Reveal Human-Mouse Genetic Convergence and Modifiers of Myogenesis, CPNE1 and STC2.	85,750 European ancestry middle-aged adult individuals	NA	10q23.33	NR	PLCE1			ENSG00000138193	NA	NA	rs60341058-T	rs60341058	0	60341058	intron_variant	0	0.184923	9E-12	11.0458		0.0847273	[0.06-0.109] unit decrease	Affymetrix [21375087] (imputed)	N
53	rs11187838	8.82795e-09	10	96024357	rs60341058	0.00330433	Serum total protein level	44544	34594039	Sakaue S	44469	Nat Genet	www.ncbi.nlm.nih.gov/pubmed/34594039	A cross-population atlas of genetic associations for 220 human phenotypes.	314,921 European ancestry individuals, 133,321 East Asian ancestry individuals	NA	10q23.33		PLCE1			ENSG00000138193	NA	NA	rs60341058-T	rs60341058	0	60341058	intron_variant	0	NR	8E-9	8.09691		0.0146	[0.0097-0.0195] unit increase	Affymetrix, Illumina [20536782] (imputed)	N
51	rs11255938	8.35268e-13	10	8836803	rs2986303	0.00330506	Smoking initiation	44909	36477530	Saunders GRB	44902	Nature	www.ncbi.nlm.nih.gov/pubmed/36477530	Genetic diversity fuels gene discovery for tobacco and alcohol use.	3,382,012 European ancestry, East Asian ancestry, Hispanic or Latin American, African ancestry individuals	NA	10p14		RNA5SP299 - LINC02676	ENSG00000212505	ENSG00000234752		138009	103149	rs2986303-T	rs2986303	0	2986303	intergenic_variant	1	0.678	6E-24	23.2218		0.00839	[0.0068-0.01] unit decrease	NR [NR] (imputed)	N
73	rs62074058	1.06775e-08	17	45804494	rs4794063	0.00330943	Hypothyroidism	44873	36093044	Mathieu S	44793	iScience	www.ncbi.nlm.nih.gov/pubmed/36093044	Genetic association and Mendelian randomization for hypothyroidism highlight immune molecular mechanisms.	51,194 European ancestry cases, 443,383 European ancestry controls	17,002 cases, 178,141 controls	17q21.32		TBKBP1 - TBX21	ENSG00000198933	ENSG00000073861		15076	6108	rs4794063-T	rs4794063	0	4794063	regulatory_region_variant	1	NR	5E-17	16.301		0.0752945	[0.058-0.093] unit increase	Affymetrix, Illumina [10836150] (imputed)	N
3	rs1188633	3.51133e-08	1	36571920	rs96067	0.00332055	Central corneal thickness	44019	32528159	Choquet H	43993	Commun Biol	www.ncbi.nlm.nih.gov/pubmed/32528159	A multiethnic genome-wide analysis of 44,039 individuals identifies 41 new loci associated with central corneal thickness.	32,292 European ancestry individuals, 9,623 East Asian ancestry individuals, 1,367 Hispanic/Latino individuals, 757 African American individuals	NA	1p34.3	COL8A2	COL8A2			ENSG00000171812	NA	NA	rs96067-?	rs96067	0	96067	intron_variant	0	NA	5E-10	9.30103		1.76	[1.21-2.31] unit decrease	Affymetrix [5541230] (imputed)	N
3	rs1188633	3.51133e-08	1	36571920	rs96067	0.00332055	Central corneal thickness	43256	29760442	Iglesias AI	43234	Nat Commun	www.ncbi.nlm.nih.gov/pubmed/29760442	Cross-ancestry genome-wide association analysis of corneal thickness strengthens link between complex and Mendelian eye diseases.	17,803 European ancestry individuals, 8,107 Asian ancestry individuals	NA	1p34.3	COL8A2	COL8A2			ENSG00000171812	NA	NA	rs96067-A	rs96067	0	96067	intron_variant	0	0.69	3E-11	10.5229		2.37	[1.68-3.06] unit increase	Affymetrix, Illumina [NR] (imputed)	N
3	rs1188633	3.51133e-08	1	36571920	rs96067	0.00332055	Corneal structure	41361	23291589	Lu Y	41280	Nat Genet	www.ncbi.nlm.nih.gov/pubmed/23291589	Genome-wide association analyses identify multiple loci associated with central corneal thickness and keratoconus.	13,057 European ancestry individuals, 2,538 Indian ancestry individuals, 2,542 Malay ancestry individuals, 1,883 Chinese ancestry individuals	NA	1p34.3	COL8A2	COL8A2			ENSG00000171812	NA	NA	rs96067-A	rs96067	0	96067	intron_variant	0	0.8	3E-11	10.5229		0.03	[-0.0092-0.0692] unit increase	Affymetrix, Illumina [~ 1000000] (imputed)	N
64	rs2096382	2.14713e-13	13	99770328	rs55984493	0.00332182	Hypothyroidism	43504	30595370	Kichaev G	43461	Am J Hum Genet	www.ncbi.nlm.nih.gov/pubmed/30595370	Leveraging Polygenic Functional Enrichment to Improve GWAS Power.	approximately 459,000 European ancestry individuals	NA	13q32.3		DOCK9-DT - RPS6P23	ENSG00000260992	ENSG00000230871		29449	55519	rs55984493-?	rs55984493	0	55984493	intergenic_variant	1	NR	5E-8	7.30103		NA		NR [~ 8900000] (imputed)	N
64	rs2096382	2.14713e-13	13	99770328	rs55984493	0.00332182	Autoimmune traits	43504	30595370	Kichaev G	43461	Am J Hum Genet	www.ncbi.nlm.nih.gov/pubmed/30595370	Leveraging Polygenic Functional Enrichment to Improve GWAS Power.	approximately 459,000 European ancestry individuals	NA	13q32.3		DOCK9-DT - RPS6P23	ENSG00000260992	ENSG00000230871		29449	55519	rs55984493-?	rs55984493	0	55984493	intergenic_variant	1	NR	2E-8	7.69897		NA		NR [~ 8900000] (imputed)	N
52	rs7896518	2.0099e-08	10	64914467	rs1046521	0.00332224	Fasting glucose	44357	34059833	Chen J	44347	Nat Genet	www.ncbi.nlm.nih.gov/pubmed/34059833	The trans-ancestral genomic architecture of glycemic traits.	200,622 European ancestry individuals	NA	10q21.3	NRBF2	NRBF2			ENSG00000148572	NA	NA	rs1046521-A	rs1046521	0	1046521	3_prime_UTR_variant	0	0.6965	9E-8	7.04576		0.01	[0.0065-0.0135] unit decrease	Affymetrix, Illumina [34064007] (imputed)	N
52	rs7896518	2.0099e-08	10	65010626	rs9415676	0.00333643	Urate levels	43767	31578528	Tin A	43740	Nat Genet	www.ncbi.nlm.nih.gov/pubmed/31578528	Target genes, variants, tissues and transcriptional pathways influencing human serum urate levels.	288,649 European ancestry individuals	NA	10q21.3	JMJD1C	JMJD1C			ENSG00000171988	NA	NA	rs9415676-A	rs9415676	0	9415676	intron_variant	0	0.6346	2E-6	5.69897		0.019082	[0.011-0.027] mg/dL decrease	Affymetrix, Illumina [8217339] (imputed)	N
52	rs7896518	2.0099e-08	10	65010626	rs9415676	0.00333643	Brain morphology (MOSTest)	44888	35164939	van der Meer D	44603	Biol Psychiatry	www.ncbi.nlm.nih.gov/pubmed/35164939	Boosting Schizophrenia Genetics by Utilizing Genetic Overlap With Brain Morphology.	33,735 white British ancestry individuals	NA	10q21.3		JMJD1C			ENSG00000171988	NA	NA	rs9415676-?	rs9415676	0	9415676	intron_variant	0	NR	4E-8	7.39794		NA		NR [9061072] (imputed)	N
52	rs7896518	2.0099e-08	10	65010626	rs9415676	0.00333643	Urate levels	43767	31578528	Tin A	43740	Nat Genet	www.ncbi.nlm.nih.gov/pubmed/31578528	Target genes, variants, tissues and transcriptional pathways influencing human serum urate levels.	288,649 European ancestry individuals, 125,725 East Asian ancestry individuals, 33,671 African American individuals, 9,037 South Asian ancestry individuals, 608 Hispanic individuals	NA	10q21.3	JMJD1C	JMJD1C			ENSG00000171988	NA	NA	rs9415676-A	rs9415676	0	9415676	intron_variant	0	0.6498	5E-9	8.30103		0.0194	[0.013-0.026] mg/dL decrease	Affymetrix, Illumina [8249849] (imputed)	N
71	rs2271308	5.39223e-29	17	37464690	rs76144645	0.0033711	Asthma (childhood onset)	43938	31669095	Zhu Z	43762	J Allergy Clin Immunol	www.ncbi.nlm.nih.gov/pubmed/31669095	Shared Genetic and Experimental Links between Obesity-Related Traits and Asthma Subtypes in UK Biobank.	13,435 European ancestry cases, 393,186 European ancestry controls	NA	17q12	NR	FBXL20			ENSG00000108306	NA	NA	rs76144645-?	rs76144645	0	76144645	intron_variant	0	NR	2E-10	9.69897		NA		Affymetrix [~ 8270000] (imputed)	N
51	rs10795632	3.30533e-09	10	8463115	rs2646424	0.00337184	Monocyte percentage of white cells	44092	32888494	Vuckovic D	44075	Cell	www.ncbi.nlm.nih.gov/pubmed/32888494	The Polygenic and Monogenic Basis of Blood Traits and Diseases.	408,112 British individuals	NA	10p14	RP11-543F8.2	NA - KRT8P37		ENSG00000213771		NA	92535	rs2646424-C	rs2646424	0	2646424	intron_variant	1	0.326099	4E-26	25.3979		0.025178	[0.021-0.03] unit decrease	Affymetrix [93095623] (imputed)	N
34	rs3752416	9.05868e-11	6	25813150	rs1165196	0.00342324	Serum uric acid levels	41683	21983786	Sulem P	40825	Nat Genet	www.ncbi.nlm.nih.gov/pubmed/21983786	Identification of low-frequency variants associated with gout and serum uric acid levels.	15,506 European ancestry individuals	NA	6p22.2	SLC17A cluster	SLC17A1			ENSG00000124568	NA	NA	rs1165196-A	rs1165196	0	1165196	missense_variant	0	0.492	3E-6	5.52288		0.05	[0.03-0.07] s.d. increase	Illumina [15957390] (imputed)	N
34	rs3752416	9.05868e-11	6	25813150	rs1165196	0.00342324	Urate levels in overweight individuals	42394	25811787	Huffman JE	42089	PLoS One	www.ncbi.nlm.nih.gov/pubmed/25811787	Modulation of genetic associations with serum urate levels by body-mass-index in humans.	up to 10,058 European ancestry male individuals, up to 7,189 European ancestry female individuals	NA	6p22.2	SLC17A1, SLC17A4	SLC17A1			ENSG00000124568	NA	NA	rs1165196-G	rs1165196	0	1165196	missense_variant	0	0.46	1E-9	9	(men)	0.086	[0.059-0.113] kg/m2 decrease	Affymetrix, Illumina [at least 188473] (imputed)	N
34	rs3752416	9.05868e-11	6	25813150	rs1165196	0.00342324	Urate levels	40466	20884846	Yang Q	40451	Circ Cardiovasc Genet	www.ncbi.nlm.nih.gov/pubmed/20884846	Multiple genetic loci influence serum urate levels and their relationship with gout and cardiovascular disease risk factors.	28,283 European ancestry individuals	22,054 European ancestry individuals	6p22.2	SLC17A1	SLC17A1			ENSG00000124568	NA	NA	rs1165196-G	rs1165196	0	1165196	missense_variant	0	0.46	5E-25	24.301	(Urate)	6.21	[5.03-7.39] umol/l decrease	Affymetrix, Illumina [~ 2500000] (imputed)	N
34	rs3752416	9.05868e-11	6	25813150	rs1165196	0.00342324	Serum uric acid levels	43309	29403010	Kanai M	43136	Nat Genet	www.ncbi.nlm.nih.gov/pubmed/29403010	Genetic analysis of quantitative traits in the Japanese population links cell types to complex human diseases.	109,029 Japanese ancestry individuals	NA	6p22.2	SLC17A1	SLC17A1			ENSG00000124568	NA	NA	rs1165196-?	rs1165196	0	1165196	missense_variant	0	NR	1E-19	19		0.05158	[0.04-0.063] unit increase novel	Illumina [6108953] (imputed)	N
34	rs3752416	9.05868e-11	6	25813150	rs1165196	0.00342324	Urate levels	44244	33356394	Gill D	44193	Hypertension	www.ncbi.nlm.nih.gov/pubmed/33356394	Urate, Blood Pressure, and Cardiovascular Disease: Evidence From Mendelian Randomization and Meta-Analysis of Clinical Trials.	454,183 European ancestry individuals	NA	6p22.2	NR	SLC17A1			ENSG00000124568	NA	NA	rs1165196-A	rs1165196	0	1165196	missense_variant	0	0.57	5E-295	294.301		0.0672	[0.064-0.071] unit increase	NR [NR]	N
34	rs3752416	9.05868e-11	6	25813150	rs1165196	0.00342324	Gout	44447	33832965	Sandoval-Plata G	44294	Ann Rheum Dis	www.ncbi.nlm.nih.gov/pubmed/33832965	Variants in urate transporters, ADH1B, GCKR and MEPE genes associate with transition from asymptomatic hyperuricaemia to gout: results of the first gout versus asymptomatic hyperuricaemia GWAS in Caucasians using data from the UK Biobank.	7,049 European ancestry cases, 64,424 European ancestry controls	NA	6p22.2	SLC17A1	SLC17A1			ENSG00000124568	NA	NA	rs1165196-G	rs1165196	0	1165196	missense_variant	0	0.43	5E-36	35.301		0.78	[0.75-0.81]	Affymetrix [710030]	N
34	rs3752416	9.05868e-11	6	25813150	rs1165196	0.00342324	X-25371 levels	44998	36635386	Chen Y	44938	Nat Genet	www.ncbi.nlm.nih.gov/pubmed/36635386	Genomic atlas of the plasma metabolome prioritizes metabolites implicated in human diseases.	8,205 European ancestry individuals	NA	6p22.2		SLC17A1			ENSG00000124568	NA	NA	rs1165196-A	rs1165196	0	1165196	missense_variant	0	0.555135	2E-59	58.699		0.24604	[0.22-0.28] unit decrease	Affymetrix [15428528] (imputed)	N
34	rs3752416	9.05868e-11	6	25813150	rs1165196	0.00342324	Urine X-21841 levels in chronic kidney disease	45099	37277652	Schlosser P	45082	Nat Genet	www.ncbi.nlm.nih.gov/pubmed/37277652	Genetic studies of paired metabolomes reveal enzymatic and transport processes at the interface of plasma and urine.	4,801 European ancestry individuals	NA	6p22.2		SLC17A1			ENSG00000124568	NA	NA	rs1165196-A	rs1165196	0	1165196	missense_variant	0	0.52	6E-25	24.2218		0.204	[0.16-0.24] unit increase	Illumina [7723938] (imputed)	N
34	rs3752416	9.05868e-11	6	25813150	rs1165196	0.00342324	Urine N-octanoylglutamine levels in chronic kidney disease	45099	37277652	Schlosser P	45082	Nat Genet	www.ncbi.nlm.nih.gov/pubmed/37277652	Genetic studies of paired metabolomes reveal enzymatic and transport processes at the interface of plasma and urine.	4,696 European ancestry individuals	NA	6p22.2		SLC17A1			ENSG00000124568	NA	NA	rs1165196-A	rs1165196	0	1165196	missense_variant	0	0.53	5E-41	40.301		0.259	[0.22-0.3] unit increase	Illumina [7725590] (imputed)	N
34	rs3752416	9.05868e-11	6	25813150	rs1165196	0.00342324	Urine hexanoylglutamine levels in chronic kidney disease	45099	37277652	Schlosser P	45082	Nat Genet	www.ncbi.nlm.nih.gov/pubmed/37277652	Genetic studies of paired metabolomes reveal enzymatic and transport processes at the interface of plasma and urine.	4,909 European ancestry individuals	NA	6p22.2		SLC17A1			ENSG00000124568	NA	NA	rs1165196-A	rs1165196	0	1165196	missense_variant	0	0.53	2E-107	106.699		0.398	[0.36-0.43] unit increase	Illumina [7723446] (imputed)	N
34	rs3752416	9.05868e-11	6	25813150	rs1165196	0.00342324	Gout	44882	36281732	Sumpter NA	44859	Arthritis Rheumatol	www.ncbi.nlm.nih.gov/pubmed/36281732	Association of Gout Polygenic Risk Score with Age at Disease Onset and Tophaceous Disease in European and Polynesian Men with Gout.	7,131 European ancestry cases, 325,239 European ancestry controls	NA	6p22.2		SLC17A1			ENSG00000124568	NA	NA	rs1165196-A	rs1165196	0	1165196	missense_variant	0	0.574	4E-26	25.3979		1.2	[1.16-1.25]	Affymetrix [27287012] (imputed)	N
51	rs11255938	8.35268e-13	10	8803138	rs1112277	0.00343275	Smoking initiation	44916	36477530	Saunders GRB	44902	Nature	www.ncbi.nlm.nih.gov/pubmed/36477530	Genetic diversity fuels gene discovery for tobacco and alcohol use.	2,669,029 European ancestry individuals	NA	10p14		RNA5SP299 - LINC02676	ENSG00000212505	ENSG00000234752		104344	136814	rs1112277-C	rs1112277	0	1112277	intergenic_variant	1	0.247	2E-22	21.699		0.00981	[0.0078-0.0118] unit increase	NR [NR] (imputed)	N
34	rs3752416	9.05868e-11	6	25798932	rs1165215	0.0035129	Urine 3-hydroxydodecanedioate* levels in chronic kidney disease	45099	37277652	Schlosser P	45082	Nat Genet	www.ncbi.nlm.nih.gov/pubmed/37277652	Genetic studies of paired metabolomes reveal enzymatic and transport processes at the interface of plasma and urine.	4,656 European ancestry individuals	NA	6p22.2		SLC17A1			ENSG00000124568	NA	NA	rs1165215-A	rs1165215	0	1165215	3_prime_UTR_variant	0	0.53	5E-35	34.301		0.296	[0.25-0.34] unit increase	Illumina [7723425] (imputed)	N
34	rs3752416	9.05868e-11	6	25817789	rs1165153	0.00351729	N-acetylphenylalanine levels	44935	35050183	Hysi PG	44572	Metabolites	www.ncbi.nlm.nih.gov/pubmed/35050183	Metabolome Genome-Wide Association Study Identifies 74 Novel Genomic Regions Influencing Plasma Metabolites Levels.	8,809 European ancestry individuals	NA	6p22.2		SLC17A1			ENSG00000124568	NA	NA	rs1165153-A	rs1165153	0	1165153	intron_variant	0	NR	5E-31	30.301		0.167	[0.14-0.19] unit decrease	Affymetrix [10000000] (imputed)	N
34	rs3752416	9.05868e-11	6	25817789	rs1165153	0.00351729	N-acetylhistidine levels	44935	35050183	Hysi PG	44572	Metabolites	www.ncbi.nlm.nih.gov/pubmed/35050183	Metabolome Genome-Wide Association Study Identifies 74 Novel Genomic Regions Influencing Plasma Metabolites Levels.	8,809 European ancestry individuals	NA	6p22.2		SLC17A1			ENSG00000124568	NA	NA	rs1165153-A	rs1165153	0	1165153	intron_variant	0	NR	1E-13	13		0.118	[0.087-0.149] unit decrease	Affymetrix [10000000] (imputed)	N
34	rs3752416	9.05868e-11	6	25817789	rs1165153	0.00351729	Hydroxy-cmpf (X-02269) levels	44935	35050183	Hysi PG	44572	Metabolites	www.ncbi.nlm.nih.gov/pubmed/35050183	Metabolome Genome-Wide Association Study Identifies 74 Novel Genomic Regions Influencing Plasma Metabolites Levels.	8,809 European ancestry individuals	NA	6p22.2		SLC17A1			ENSG00000124568	NA	NA	rs1165153-A	rs1165153	0	1165153	intron_variant	0	NR	3E-15	14.5229		0.115	[0.086-0.144] unit increase	Affymetrix [10000000] (imputed)	N
34	rs3752416	9.05868e-11	6	25817789	rs1165153	0.00351729	X-19141 levels	44935	35050183	Hysi PG	44572	Metabolites	www.ncbi.nlm.nih.gov/pubmed/35050183	Metabolome Genome-Wide Association Study Identifies 74 Novel Genomic Regions Influencing Plasma Metabolites Levels.	8,809 European ancestry individuals	NA	6p22.2		SLC17A1			ENSG00000124568	NA	NA	rs1165153-A	rs1165153	0	1165153	intron_variant	0	NR	2E-114	113.699		0.333	[0.31-0.36] unit increase	Affymetrix [10000000] (imputed)	N
34	rs3752416	9.05868e-11	6	25817789	rs1165153	0.00351729	3-carboxy-4-methyl-5-propyl-2-furanpropanoate (cmpf) levels	44935	35050183	Hysi PG	44572	Metabolites	www.ncbi.nlm.nih.gov/pubmed/35050183	Metabolome Genome-Wide Association Study Identifies 74 Novel Genomic Regions Influencing Plasma Metabolites Levels.	8,809 European ancestry individuals	NA	6p22.2		SLC17A1			ENSG00000124568	NA	NA	rs1165153-A	rs1165153	0	1165153	intron_variant	0	NR	7E-18	17.1549		0.125	[0.098-0.152] unit increase	Affymetrix [10000000] (imputed)	N
34	rs3752416	9.05868e-11	6	25817789	rs1165153	0.00351729	21-hydroxypregnenolone disulfate levels	44935	35050183	Hysi PG	44572	Metabolites	www.ncbi.nlm.nih.gov/pubmed/35050183	Metabolome Genome-Wide Association Study Identifies 74 Novel Genomic Regions Influencing Plasma Metabolites Levels.	8,809 European ancestry individuals	NA	6p22.2		SLC17A1			ENSG00000124568	NA	NA	rs1165153-A	rs1165153	0	1165153	intron_variant	0	NR	2E-18	17.699		0.124	[0.097-0.151] unit increase	Affymetrix [10000000] (imputed)	N
34	rs3752416	9.05868e-11	6	25817789	rs1165153	0.00351729	Urine suberate (C8-DC) levels in chronic kidney disease	45099	37277652	Schlosser P	45082	Nat Genet	www.ncbi.nlm.nih.gov/pubmed/37277652	Genetic studies of paired metabolomes reveal enzymatic and transport processes at the interface of plasma and urine.	4,905 European ancestry individuals	NA	6p22.2		SLC17A1			ENSG00000124568	NA	NA	rs1165153-G	rs1165153	0	1165153	intron_variant	0	0.53	5E-32	31.301		0.18	[0.15-0.21] unit increase	Illumina [7723551] (imputed)	N
31	rs35346561	3.11902e-08	5	139581773	rs421211	0.0035176	General cognitive ability	43360	29844566	Davies G	43249	Nat Commun	www.ncbi.nlm.nih.gov/pubmed/29844566	Study of 300,486 individuals identifies 148 independent genetic loci influencing general cognitive function.	up to 300,486 European ancestry individuals	NA	5q31.3	ENSG00000250069	CYSTM1			ENSG00000120306	NA	NA	rs421211-A	rs421211	0	421211	non_coding_transcript_exon_variant	0	NR	4E-9	8.39794		5.897	z-score increase	Affymetrix, Illumina [at least 2500000] (imputed)	N
30	rs7713065	5.91085e-20	5	131739433	rs6893782	0.00353167	Carnitine levels	44935	35050183	Hysi PG	44572	Metabolites	www.ncbi.nlm.nih.gov/pubmed/35050183	Metabolome Genome-Wide Association Study Identifies 74 Novel Genomic Regions Influencing Plasma Metabolites Levels.	8,809 European ancestry individuals	NA	5q31.1		SLC22A5 - IRF1-AS1	ENSG00000197375	ENSG00000197536		8128	6895	rs6893782-C	rs6893782	0	6893782	intergenic_variant	1	NR	2E-26	25.699		0.203	[0.17-0.24] unit decrease	Affymetrix [10000000] (imputed)	N
30	rs7713065	5.91085e-20	5	131739433	rs6893782	0.00353167	Carnitine levels	44908	26068415	Draisma HHM	42167	Nat Commun	www.ncbi.nlm.nih.gov/pubmed/26068415	Genome-wide association study identifies novel genetic variants contributing to variation in blood metabolite levels.	7,478 European ancestry individuals	1,182 European ancestry individuals	5q31.1		SLC22A5 - IRF1-AS1	ENSG00000197375	ENSG00000197536		8128	6895	rs6893782-A	rs6893782	0	6893782	intergenic_variant	1	0.8273	1E-17	17		0.0449	[0.035-0.055] unit increase	Affymetrix, Illumina [NR] (imputed)	N
51	rs11255938	8.35268e-13	10	8802912	rs11255908	0.00353615	Smoking status	43504	30595370	Kichaev G	43461	Am J Hum Genet	www.ncbi.nlm.nih.gov/pubmed/30595370	Leveraging Polygenic Functional Enrichment to Improve GWAS Power.	approximately 458,000 European ancestry individuals	NA	10p14		RNA5SP299 - LINC02676	ENSG00000212505	ENSG00000234752		104118	137040	rs11255908-?	rs11255908	0	11255908	intergenic_variant	1	NR	2E-11	10.699		NA		NR [~ 8900000] (imputed)	N
51	rs11255938	8.35268e-13	10	8802912	rs11255908	0.00353615	Lifetime smoking index	43795	31689377	Wootton RE	43775	Psychol Med	www.ncbi.nlm.nih.gov/pubmed/31689377	Evidence for causal effects of lifetime smoking on risk for depression and schizophrenia: a Mendelian randomisation study.	462,690 European ancestry individuals	NA	10p14		RNA5SP299 - LINC02676	ENSG00000212505	ENSG00000234752		104118	137040	rs11255908-T	rs11255908	0	11255908	intergenic_variant	1	0.743	2E-10	9.69897		0.015	[0.011-0.019] unit decrease	Affymetrix [up to 90000000] (imputed)	N
51	rs11255938	8.35268e-13	10	8802912	rs11255908	0.00353615	Smoking status (ever vs never smokers)	43542	30643258	Karlsson Linner R	43479	Nat Genet	www.ncbi.nlm.nih.gov/pubmed/30643258	Genome-wide association analyses of risk tolerance and risky behaviors in over 1 million individuals identify hundreds of loci and shared genetic influences.	518,633 European ancestry individuals	NA	10p14	GATA3	RNA5SP299 - LINC02676	ENSG00000212505	ENSG00000234752		104118	137040	rs11255908-T	rs11255908	0	11255908	intergenic_variant	1	0.7437	2E-10	9.69897		0.0146186	[0.01-0.019] unit decrease	Affymetrix [11514654] (imputed)	N
51	rs11255938	8.35268e-13	10	8802912	rs11255908	0.00353615	Cannabis smoking or cigarette smoking or schizophrenia	44708	35235886	Song W	44609	Psychiatry Res	www.ncbi.nlm.nih.gov/pubmed/35235886	Genome-wide identification of the shared genetic basis of cannabis and cigarette smoking and schizophrenia implicates NCAM1 and neuronal abnormality.	780,649 European ancestry individuals	NA	10p14		RNA5SP299 - LINC02676	ENSG00000212505	ENSG00000234752		104118	137040	rs11255908-?	rs11255908	0	11255908	intergenic_variant	1	NR	4E-8	7.39794		NA		NR [NR]	N
