## Supplementary material for "Disentangling the Shared and Differential Genetic Architecture Between COVID-19 and Other Respiratory Disorders: A Multi-Omics Genome-Wide Analysis": C2_Asthma.xlsx (part 10 of 128)

### Sheet: T3.GWAS_catalog (continued)
Table 3. GWAS catalog annotations for SNPs in LD with independent significant SNPs in the genomic risk loci
34	rs3752416	9.05868e-11	6	25799676	rs1165213	0.00355204	Urate levels	44103	31985003	Boocock J	43857	Hum Mol Genet	www.ncbi.nlm.nih.gov/pubmed/31985003	Genomic dissection of 43 serum urate-associated loci provides multiple insights into molecular mechanisms of urate control.	110,238 European ancestry individuals, 21,471 East Asian individuals	NA	6p22.2	SLC17A1	SLC17A1			ENSG00000124568	NA	NA	rs1165213-G	rs1165213	0	1165213	intron_variant	0	NR	5E-67	66.301		0.08	[0.07-0.09] mg/dl decrease	NR [NR] (imputed)	N
34	rs3752416	9.05868e-11	6	25799676	rs1165213	0.00355204	Urinary metabolite levels in chronic kidney disease	43893	31959995	Schlosser P	43850	Nat Genet	www.ncbi.nlm.nih.gov/pubmed/31959995	Genetic studies of urinary metabolites illuminate mechanisms of detoxification and excretion in humans.	1,221 cases	406 cases	6p22.2	SLC17A1, SLC17A3, SLC17A4	SLC17A1			ENSG00000124568	NA	NA	rs1165213-G	rs1165213	0	1165213	intron_variant	0	0.47	8E-44	43.0969	(X - 24339)	0.333	[0.29-0.38] unit decrease	Illumina [7750367] (imputed)	N
34	rs3752416	9.05868e-11	6	25799676	rs1165213	0.00355204	Urine X-18888 levels in chronic kidney disease	45099	37277652	Schlosser P	45082	Nat Genet	www.ncbi.nlm.nih.gov/pubmed/37277652	Genetic studies of paired metabolomes reveal enzymatic and transport processes at the interface of plasma and urine.	4,877 European ancestry individuals	NA	6p22.2		SLC17A1			ENSG00000124568	NA	NA	rs1165213-A	rs1165213	0	1165213	intron_variant	0	0.53	2E-40	39.699		0.242	[0.21-0.28] unit increase	Illumina [7723860] (imputed)	N
34	rs3752416	9.05868e-11	6	25799676	rs1165213	0.00355204	Urine X-13874 levels in chronic kidney disease	45099	37277652	Schlosser P	45082	Nat Genet	www.ncbi.nlm.nih.gov/pubmed/37277652	Genetic studies of paired metabolomes reveal enzymatic and transport processes at the interface of plasma and urine.	4,552 European ancestry individuals	NA	6p22.2		SLC17A1			ENSG00000124568	NA	NA	rs1165213-A	rs1165213	0	1165213	intron_variant	0	0.53	1E-40	40		0.234	[0.2-0.27] unit increase	Illumina [7723845] (imputed)	N
34	rs3752416	9.05868e-11	6	25799676	rs1165213	0.00355204	Urine azelate (C9-DC) levels in chronic kidney disease	45099	37277652	Schlosser P	45082	Nat Genet	www.ncbi.nlm.nih.gov/pubmed/37277652	Genetic studies of paired metabolomes reveal enzymatic and transport processes at the interface of plasma and urine.	4,885 European ancestry individuals	NA	6p22.2		SLC17A1			ENSG00000124568	NA	NA	rs1165213-A	rs1165213	0	1165213	intron_variant	0	0.53	4E-16	15.3979		0.204	[0.15-0.25] unit increase	Illumina [7724058] (imputed)	N
52	rs7896518	2.0099e-08	10	64998971	rs7082066	0.00356874	Lung function (FVC)	43551	30804560	Shrine N	43521	Nat Genet	www.ncbi.nlm.nih.gov/pubmed/30804560	New genetic signals for lung function highlight pathways and chronic obstructive pulmonary disease associations across multiple ancestries.	321,047 European ancestry individuals	79,005 European ancestry individuals	10q21.3	JMJD1C	JMJD1C			ENSG00000171988	NA	NA	rs7082066-A	rs7082066	0	7082066	intron_variant	0	0.1848	5E-10	9.30103		0.0188	[0.013-0.025] unit increase	Affymetrix [19819130] (imputed)	N
52	rs7896518	2.0099e-08	10	64998971	rs7082066	0.00356874	FEV1	43551	30804560	Shrine N	43521	Nat Genet	www.ncbi.nlm.nih.gov/pubmed/30804560	New genetic signals for lung function highlight pathways and chronic obstructive pulmonary disease associations across multiple ancestries.	321,047 European ancestry individuals	79,005 European ancestry individuals	10q21.3	JMJD1C	JMJD1C			ENSG00000171988	NA	NA	rs7082066-A	rs7082066	0	7082066	intron_variant	0	0.1848	2E-13	12.699		0.0221	[0.016-0.028] unit increase	Affymetrix [19819130] (imputed)	N
34	rs3752416	9.05868e-11	6	26287256	rs1125000	0.00357679	Cigarettes smoked per day	44909	36477530	Saunders GRB	44902	Nature	www.ncbi.nlm.nih.gov/pubmed/36477530	Genetic diversity fuels gene discovery for tobacco and alcohol use.	783,784 European ancestry, East Asian ancestry, Hispanic or Latin American, African ancestry individuals	NA	6p22.2		H4C8 - H3C9P	ENSG00000158406	ENSG00000220875		1390	34848	rs1125000-T	rs1125000	0	1125000	upstream_gene_variant	1	0.609	1E-11	11		0.014	[0.0099-0.0181] unit decrease	NR [NR] (imputed)	N
51	rs10795632	3.30533e-09	10	8479868	rs7090925	0.00357841	Systemic lupus erythematosus	42636	26502338	Bentham J	42303	Nat Genet	www.ncbi.nlm.nih.gov/pubmed/26502338	Genetic association analyses implicate aberrant regulation of innate and adaptive immunity genes in the pathogenesis of systemic lupus erythematosus.	5,201 European ancestry cases, 9,066 European ancestry controls	2,018 European ancestry cases, 6,925 European ancestry controls	10p14	GATA3	NA - KRT8P37		ENSG00000213771		NA	75782	rs7090925-A	rs7090925	0	7090925	intron_variant	1	NR	9E-8	7.04576		1.13	[1.08–1.18]	Illumina [644674]	N
38	rs11154806	8.98981e-12	6	136145479	rs11154825	0.00358052	Medication use (thyroid preparations)	44544	34594039	Sakaue S	44469	Nat Genet	www.ncbi.nlm.nih.gov/pubmed/34594039	A cross-population atlas of genetic associations for 220 human phenotypes.	24,832 European ancestry cases, 280,750 European ancestry controls, 3,103 East Asian ancestry cases, 175,623 East Asian ancestry controls	NA	6q23.3		LINC00271 - PDE7B	ENSG00000231028	ENSG00000171408		10351	27360	rs11154825-T	rs11154825	0	11154825	intergenic_variant	1	NR	5E-8	7.30103		0.0566	[0.036-0.077] unit increase	Affymetrix, Illumina [15248280] (imputed)	N
80	rs9611573	1.37583e-08	22	41617318	rs139472	0.00358546	Red cell distribution width	43504	30595370	Kichaev G	43461	Am J Hum Genet	www.ncbi.nlm.nih.gov/pubmed/30595370	Leveraging Polygenic Functional Enrichment to Improve GWAS Power.	approximately 445,000 European ancestry individuals	NA	22q13.2		L3MBTL2, L3MBTL2-AS1			ENSG00000100395, ENSG00000235513	NA	NA	rs139472-?	rs139472	0	139472	synonymous_variant	0	NR	1E-15	15		NA		NR [~ 8900000] (imputed)	N
76	rs1132645	1.01465e-09	19	46251362	rs12611358	0.00358832	Alzheimer's disease or educational attainment (pleiotropy)	44635	34743297	Kulminski AM	44506	Geroscience	www.ncbi.nlm.nih.gov/pubmed/34743297	Pleiotropic predisposition to Alzheimer's disease and educational attainment: insights from the summary statistics analysis.	(see Lambert 2013 and Okbay 2016)	NA	19q13.32		MEIOSIN			ENSG00000237452	NA	NA	rs12611358-A	rs12611358	0	12611358	intron_variant	0	0.4235	1E-6	6		32.7916	z score increase	NR [6814003]	N
25	rs1828590	4.17859e-13	4	145938684	rs75336464	0.00359404	Mean reticulocyte volume	44092	32888494	Vuckovic D	44075	Cell	www.ncbi.nlm.nih.gov/pubmed/32888494	The Polygenic and Monogenic Basis of Blood Traits and Diseases.	408,112 British individuals	NA	4q31.21	ANAPC10	ANAPC10			ENSG00000164162	NA	NA	rs75336464-G	rs75336464	0	75336464	intron_variant	0	0.318254	2E-10	9.69897		0.016093	[0.011-0.021] unit increase	Affymetrix [93095623] (imputed)	N
50	rs630014	1.12476e-18	9	136248480	rs28632066	0.00361755	Blood protein levels	43886	28915241	Ahsan M	42993	PLoS Genet	www.ncbi.nlm.nih.gov/pubmed/28915241	The relative contribution of DNA methylation and genetic variants on protein biomarkers for human diseases.	up to 961 individuals	NA	9q34.2	NR	STKLD1, STKLD1			ENSG00000198870, ENSG00000281245	NA	NA	rs28632066-?	rs28632066	0	28632066	intron_variant	0	NR	9E-10	9.04576	(TIE2)	0.661099	[0.45-0.87] unit increase	Illumina [11901634] (imputed)	N
52	rs7896518	2.0099e-08	10	65091110	rs12783001	0.00362475	Fasting plasma glucose	43662	31170924	Kong S	43622	BMC Med Genet	www.ncbi.nlm.nih.gov/pubmed/31170924	Identification of female-specific genetic variants for metabolic syndrome and its component traits to improve the prediction of metabolic syndrome in females.	4,659 Korean ancestry females	5,273 Korean ancestry females	10q21.3	JMJD1C	JMJD1C			ENSG00000171988	NA	NA	rs12783001-C	rs12783001	0	12783001	intron_variant	0	0.016796666666666668	5E-6	5.30103		6.8063	[3.87-9.74] unit increase	Affymetrix [NR] (imputed)	N
55	rs4442541	3.72021e-08	11	10631247	rs3741042	0.00363019	Suicide behavior	44944	36253440	Li QS	44851	Mol Psychiatry	www.ncbi.nlm.nih.gov/pubmed/36253440	Genome-wide association study meta-analysis of suicide death and suicidal behavior.	8,315 European ancestry cases, 256,478 European ancestry controls	NA	11p15.4		LYVE1, IRAG1			ENSG00000133800, ENSG00000072952	NA	NA	rs3741042-C	rs3741042	0	3741042	intron_variant	0	0.467	9E-7	6.04576		0.96715	[0.95-0.98]	Illumina [NR] (imputed)	N
55	rs4442541	3.72021e-08	11	10631247	rs3741042	0.00363019	Suicide	44944	36253440	Li QS	44851	Mol Psychiatry	www.ncbi.nlm.nih.gov/pubmed/36253440	Genome-wide association study meta-analysis of suicide death and suicidal behavior.	3,765 European ancestry cases, 6,572 European ancestry controls	NA	11p15.4		LYVE1, IRAG1			ENSG00000133800, ENSG00000072952	NA	NA	rs3741042-C	rs3741042	0	3741042	intron_variant	0	0.501	3E-6	5.52288		0.96696	[0.95-0.98]	Illumina [NR] (imputed)	N
52	rs7896518	2.0099e-08	10	65033108	rs7909555	0.00363068	Lung function (FEV1)	45016	36914875	Shrine N	44998	Nat Genet	www.ncbi.nlm.nih.gov/pubmed/36914875	Multi-ancestry genome-wide association analyses improve resolution of genes and pathways influencing lung function and chronic obstructive pulmonary disease risk.	468,062 European ancestry individuals, 8,590 African ancestry individuals, 85,279 East Asian ancestry individuals, 4,270 South Asian ancestry individuals, 14,668 Hispanic or Latin American individuals	NA	10q21.3		JMJD1C			ENSG00000171988	NA	NA	rs7909555-T	rs7909555	0	7909555	intron_variant	0	0.23	2E-24	23.699		10.216	z score increase	Affymetrix, Illumina [66493574] (imputed)	N
73	rs12940887	1.86235e-18	17	47293329	rs9896800	0.00365095	Alzheimer's disease or gastroesophageal reflux disease	44816	35851147	Adewuyi EO	44760	Commun Biol	www.ncbi.nlm.nih.gov/pubmed/35851147	A large-scale genome-wide cross-trait analysis reveals shared genetic architecture between Alzheimer's disease and gastrointestinal tract disorders.	71,880 European ancestry Alzheimer's disease or AD-by-proxy cases, 71,522 European ancestry GERD cases, up to 644,457 European ancestry controls	NA	17q21.32		ABI3			ENSG00000108798	NA	NA	rs9896800-C	rs9896800	0	9896800	intron_variant	0	NR	1E-6	6		NA		NR [NR]	N
5	rs914615	3.56127e-15	1	155505967	rs12746592	0.00365548	Gamma-glutamyltyrosine levels in elite athletes	44805	31882771	Al-Khelaifi F	43826	Sci Rep	www.ncbi.nlm.nih.gov/pubmed/31882771	Metabolic GWAS of elite athletes reveals novel genetically-influenced metabolites associated with athletic performance.	490 individuals	NA	1q22		ASH1L			ENSG00000116539	NA	NA	rs12746592-?	rs12746592	0	12746592	intron_variant	0	NR	4E-6	5.39794		0.345866	[0.2-0.49] unit decrease	Illumina [275016]	N
41	rs1800797	4.07058e-08	7	22740513	rs35345753	0.0036856	Lymphocyte count	44095	32888493	Chen MH	44075	Cell	www.ncbi.nlm.nih.gov/pubmed/32888493	Trans-ethnic and Ancestry-Specific Blood-Cell Genetics in 746,667 Individuals from 5 Global Populations.	524,923 European ancestry individuals	NA	7p15.3	NR	STEAP1B			ENSG00000105889	NA	NA	rs35345753-G	rs35345753	0	35345753	intron_variant	0	0.207147	7E-30	29.1549		0.026515	[0.022-0.031] SD unit decrease	Affymetrix, Illumina [50265552] (imputed)	N
41	rs1800797	4.07058e-08	7	22740513	rs35345753	0.0036856	Lymphocyte count	44095	32888493	Chen MH	44075	Cell	www.ncbi.nlm.nih.gov/pubmed/32888493	Trans-ethnic and Ancestry-Specific Blood-Cell Genetics in 746,667 Individuals from 5 Global Populations.	643,370 African American or Afro-Caribbean, African ancestry, European ancestry, East Asian ancestry, Hispanic or Latin American and South Asian ancestry individuals	NA	7p15.3	NR	STEAP1B			ENSG00000105889	NA	NA	rs35345753-G	rs35345753	0	35345753	intron_variant	0	0.179171	2E-26	25.699		NA		Affymetrix, Illumina [23472807] (imputed)	N
41	rs1800797	4.07058e-08	7	22740513	rs35345753	0.0036856	Lymphocyte count	44544	34594039	Sakaue S	44469	Nat Genet	www.ncbi.nlm.nih.gov/pubmed/34594039	A cross-population atlas of genetic associations for 220 human phenotypes.	349,856 European ancestry individuals, 95,717 East Asian ancestry individuals	NA	7p15.3		STEAP1B			ENSG00000105889	NA	NA	rs35345753-G	rs35345753	0	35345753	intron_variant	0	NR	1E-17	17		0.0244	[0.019-0.03] unit decrease	Affymetrix, Illumina [20531022] (imputed)	N
35	rs113670165	1.25173e-10	6	35044057	rs2494097	0.00368864	C-reactive protein levels	43913	31900758	Han X	43833	Eur J Epidemiol	www.ncbi.nlm.nih.gov/pubmed/31900758	Using Mendelian randomization to evaluate the causal relationship between serum C-reactive protein levels and age-related macular degeneration.	418,642 British ancestry individuals	NA	6p21.31	NR	ANKS1A			ENSG00000064999	NA	NA	rs2494097-A	rs2494097	0	2494097	intron_variant	0	0.158003	6E-9	8.22185		0.0160152	[0.011-0.021] unit increase	NR [NR]	N
1	rs12036216	5.94136e-09	1	1299366	rs28368296	0.00369805	Corneal resistance factor (MTAG)	44691	35446358	He W	44672	JAMA Ophthalmol	www.ncbi.nlm.nih.gov/pubmed/35446358	Association of Novel Loci With Keratoconus Susceptibility in a Multitrait Genome-Wide Association Study of the UK Biobank Database and Canadian Longitudinal Study on Aging.	123,734 European ancestry individuals	NA	1p36.33		MXRA8 - AURKAIP1	ENSG00000162576	ENSG00000175756		2209	9744	rs28368296-T	rs28368296	0	28368296	intergenic_variant	1	0.8504	2E-10	9.69897		0.034987	[0.024-0.046] unit increase	NR [NR] (imputed)	N
1	rs12036216	5.94136e-09	1	1299278	rs28821228	0.0037138	Central corneal thickness (MTAG)	44691	35446358	He W	44672	JAMA Ophthalmol	www.ncbi.nlm.nih.gov/pubmed/35446358	Association of Novel Loci With Keratoconus Susceptibility in a Multitrait Genome-Wide Association Study of the UK Biobank Database and Canadian Longitudinal Study on Aging.	17,803 European ancestry individuals	NA	1p36.33		MXRA8 - AURKAIP1	ENSG00000162576	ENSG00000175756		2121	9832	rs28821228-T	rs28821228	0	28821228	intergenic_variant	1	0.86	1E-8	8		2.16208	[1.42-2.9] unit increase	NR [NR] (imputed)	N
72	rs9908318	3.291e-09	17	40513732	rs72823022	0.00372885	Sex hormone-binding globulin levels	44376	33462484	Sinnott-Armstrong N	44214	Nat Genet	www.ncbi.nlm.nih.gov/pubmed/33462484	Genetics of 35 blood and urine biomarkers in the UK Biobank.	310,323 European ancestry individuals, 5,523 African ancestry individuals, 6,638 South Asian ancestry individuals	NA	17q21.2	NR	STAT3			ENSG00000168610	NA	NA	rs72823022-C	rs72823022	0	72823022	intron_variant	0	NR	3E-9	8.52288		0.0267	[0.018-0.036] unit decrease	Affymetrix [9000000] (imputed)	N
31	rs35346561	3.11902e-08	5	140025484	rs778591	0.00373009	Intelligence	43355	29942086	Savage JE	43276	Nat Genet	www.ncbi.nlm.nih.gov/pubmed/29942086	Genome-wide association meta-analysis in 269,867 individuals identifies new genetic and functional links to intelligence.	269,867 European ancestry individuals	NA	5q31.3	NR	NDUFA2			ENSG00000131495	NA	NA	rs778591-A	rs778591	0	778591	intron_variant	0	NR	2E-10	9.69897		6.355	z-score decrease	Affymetrix, Illumina [9295118] (imputed)	N
31	rs35346561	3.11902e-08	5	140025484	rs778591	0.00373009	Attention deficit hyperactivity disorder or autism spectrum disorder or intelligence (pleiotropy)	44809	35764056	Rao S	44740	Neuropsychobiology	www.ncbi.nlm.nih.gov/pubmed/35764056	Genetic Relationships between Attention-Deficit/Hyperactivity Disorder, Autism Spectrum Disorder, and Intelligence.	20,183 European ancestry ADHD cases, 18,381 European ancestry ASD cases, up to 63,160 European ancestry controls, 269,867 European ancestry individuals with intelligence measurements	NA	5q31.3		NDUFA2			ENSG00000131495	NA	NA	rs778591-?	rs778591	0	778591	intron_variant	0	NR	6E-9	8.22185		NA		NR [6307410] (imputed)	N
52	rs7896518	2.0099e-08	10	65277083	rs4745729	0.00373269	Household income (MTAG)	43859	31844048	Hill WD	43815	Nat Commun	www.ncbi.nlm.nih.gov/pubmed/31844048	Genome-wide analysis identifies molecular systems and 149 genetic loci associated with income.	505,541 British and unknown ancestry individuals	NA	10q21.3	REEP3	JMJD1C			ENSG00000171988	NA	NA	rs4745729-G	rs4745729	0	4745729	intron_variant	0	0.1448	2E-10	9.69897		0.018272	[0.013-0.024] unit decrease	Affymetrix [up to 18485882] (imputed)	N
67	rs10519067	7.02537e-25	15	61070183	rs922782	0.0037573	Atopic asthma	43938	31669095	Zhu Z	43762	J Allergy Clin Immunol	www.ncbi.nlm.nih.gov/pubmed/31669095	Shared Genetic and Experimental Links between Obesity-Related Traits and Asthma Subtypes in UK Biobank.	23,982 European ancestry cases, 393,169 European ancestry controls	NA	15q22.2	NR	RORA			ENSG00000069667	NA	NA	rs922782-?	rs922782	0	922782	intron_variant	0	NR	6E-9	8.22185		NA		Affymetrix [~ 8270000] (imputed)	N
34	rs3752416	9.05868e-11	6	25802083	rs2328895	0.00376509	Serum metabolite levels	44386	33031748	Feofanova EV	44105	Am J Hum Genet	www.ncbi.nlm.nih.gov/pubmed/33031748	A Genome-wide Association Study Discovers 46 Loci of the Human Metabolome in the Hispanic Community Health Study/Study of Latinos.	3,926 Hispanic/Latino individuals	1,509 European ancestry individuals	6p22.2	SLC17A1	SLC17A1			ENSG00000124568	NA	NA	rs2328895-C	rs2328895	0	2328895	intron_variant	0	0.314048	7E-24	23.1549	(N-acetyltryptophan)	0.242	[0.19-0.29] unit decrease	Illumina [13039987] (imputed)	N
34	rs3752416	9.05868e-11	6	25802083	rs2328895	0.00376509	Serum metabolite levels	44386	33031748	Feofanova EV	44105	Am J Hum Genet	www.ncbi.nlm.nih.gov/pubmed/33031748	A Genome-wide Association Study Discovers 46 Loci of the Human Metabolome in the Hispanic Community Health Study/Study of Latinos.	3,926 Hispanic/Latino individuals	1,509 European ancestry individuals	6p22.2	SLC17A1	SLC17A1			ENSG00000124568	NA	NA	rs2328895-C	rs2328895	0	2328895	intron_variant	0	0.314048	1E-14	14	(N-acetylkynurenine (2))	0.187	[0.14-0.23] unit decrease	Illumina [13039987] (imputed)	N
34	rs3752416	9.05868e-11	6	25802083	rs2328895	0.00376509	Serum metabolite levels	44386	33031748	Feofanova EV	44105	Am J Hum Genet	www.ncbi.nlm.nih.gov/pubmed/33031748	A Genome-wide Association Study Discovers 46 Loci of the Human Metabolome in the Hispanic Community Health Study/Study of Latinos.	3,926 Hispanic/Latino individuals	NA	6p22.2	SLC17A1	SLC17A1			ENSG00000124568	NA	NA	rs2328895-C	rs2328895	0	2328895	intron_variant	0	0.314048	1E-14	14	(N-acetylkynurenine (2))	0.187	[0.14-0.23] unit decrease	Illumina [13039987] (imputed)	N
34	rs3752416	9.05868e-11	6	25802083	rs2328895	0.00376509	Serum metabolite levels	44386	33031748	Feofanova EV	44105	Am J Hum Genet	www.ncbi.nlm.nih.gov/pubmed/33031748	A Genome-wide Association Study Discovers 46 Loci of the Human Metabolome in the Hispanic Community Health Study/Study of Latinos.	3,926 Hispanic/Latino individuals	NA	6p22.2	SLC17A1	SLC17A1			ENSG00000124568	NA	NA	rs2328895-C	rs2328895	0	2328895	intron_variant	0	0.314048	7E-24	23.1549	(N-acetyltryptophan)	0.242	[0.19-0.29] unit decrease	Illumina [13039987] (imputed)	N
34	rs3752416	9.05868e-11	6	25802083	rs2328895	0.00376509	X-24531 levels	44998	36635386	Chen Y	44938	Nat Genet	www.ncbi.nlm.nih.gov/pubmed/36635386	Genomic atlas of the plasma metabolome prioritizes metabolites implicated in human diseases.	6,455 European ancestry individuals	NA	6p22.2		SLC17A1			ENSG00000124568	NA	NA	rs2328895-T	rs2328895	0	2328895	intron_variant	0	0.546279	5E-33	32.301		0.199427	[0.17-0.23] unit decrease	Affymetrix [15348017] (imputed)	N
34	rs3752416	9.05868e-11	6	25802083	rs2328895	0.00376509	N-acetylphenylalanine levels	44998	36635386	Chen Y	44938	Nat Genet	www.ncbi.nlm.nih.gov/pubmed/36635386	Genomic atlas of the plasma metabolome prioritizes metabolites implicated in human diseases.	8,228 European ancestry individuals	NA	6p22.2		SLC17A1			ENSG00000124568	NA	NA	rs2328895-T	rs2328895	0	2328895	intron_variant	0	0.555529	3E-23	22.5229		0.147566	[0.12-0.18] unit increase	Affymetrix [15430074] (imputed)	N
34	rs3752416	9.05868e-11	6	25802083	rs2328895	0.00376509	Decadienedioic acid (C10:2-DC) levels	44998	36635386	Chen Y	44938	Nat Genet	www.ncbi.nlm.nih.gov/pubmed/36635386	Genomic atlas of the plasma metabolome prioritizes metabolites implicated in human diseases.	8,131 European ancestry individuals	NA	6p22.2		SLC17A1			ENSG00000124568	NA	NA	rs2328895-T	rs2328895	0	2328895	intron_variant	0	0.555391	2E-27	26.699		0.163892	[0.13-0.19] unit decrease	Affymetrix [15425095] (imputed)	N
34	rs3752416	9.05868e-11	6	25802083	rs2328895	0.00376509	3-carboxy-4-methyl-5-propyl-2-furanpropanoate (cmpf) levels	44998	36635386	Chen Y	44938	Nat Genet	www.ncbi.nlm.nih.gov/pubmed/36635386	Genomic atlas of the plasma metabolome prioritizes metabolites implicated in human diseases.	8,270 European ancestry individuals	NA	6p22.2		SLC17A1			ENSG00000124568	NA	NA	rs2328895-T	rs2328895	0	2328895	intron_variant	0	0.555367	1E-11	11		0.101977	[0.072-0.132] unit decrease	Affymetrix [15431473] (imputed)	N
34	rs3752416	9.05868e-11	6	25802083	rs2328895	0.00376509	Uric acid levels	44882	36329257	Lee CJ	44868	Commun Biol	www.ncbi.nlm.nih.gov/pubmed/36329257	Phenome-wide analysis of Taiwan Biobank reveals novel glycemia-related loci and genetic risks for diabetes.	76,779 Taiwanese ancestry individuals	NA	6p22.2		SLC17A1			ENSG00000124568	NA	NA	rs2328895-?	rs2328895	0	2328895	intron_variant	0	NR	2E-17	16.699		0.0803025	unit increase	NR [5925277] (imputed)	N
34	rs3752416	9.05868e-11	6	25802083	rs2328895	0.00376509	Urine X-23518 levels in chronic kidney disease	45099	37277652	Schlosser P	45082	Nat Genet	www.ncbi.nlm.nih.gov/pubmed/37277652	Genetic studies of paired metabolomes reveal enzymatic and transport processes at the interface of plasma and urine.	4,190 European ancestry individuals	NA	6p22.2		SLC17A1			ENSG00000124568	NA	NA	rs2328895-T	rs2328895	0	2328895	intron_variant	0	0.55	1E-32	32		0.388	[0.32-0.45] unit increase	Illumina [7723553] (imputed)	N
34	rs3752416	9.05868e-11	6	25802083	rs2328895	0.00376509	Urine X-13837 levels in chronic kidney disease	45099	37277652	Schlosser P	45082	Nat Genet	www.ncbi.nlm.nih.gov/pubmed/37277652	Genetic studies of paired metabolomes reveal enzymatic and transport processes at the interface of plasma and urine.	4,131 European ancestry individuals	NA	6p22.2		SLC17A1			ENSG00000124568	NA	NA	rs2328895-T	rs2328895	0	2328895	intron_variant	0	0.51	5E-18	17.301		0.24	[0.19-0.29] unit decrease	Illumina [7724345] (imputed)	N
34	rs3752416	9.05868e-11	6	25802083	rs2328895	0.00376509	Urine X-13866 levels in chronic kidney disease	45099	37277652	Schlosser P	45082	Nat Genet	www.ncbi.nlm.nih.gov/pubmed/37277652	Genetic studies of paired metabolomes reveal enzymatic and transport processes at the interface of plasma and urine.	4,494 European ancestry individuals	NA	6p22.2		SLC17A1			ENSG00000124568	NA	NA	rs2328895-T	rs2328895	0	2328895	intron_variant	0	0.54	1E-53	53		0.472	[0.41-0.53] unit increase	Illumina [7725274] (imputed)	N
34	rs3752416	9.05868e-11	6	25802083	rs2328895	0.00376509	Plasma X-19141 levels in chronic kidney disease	45099	37277652	Schlosser P	45082	Nat Genet	www.ncbi.nlm.nih.gov/pubmed/37277652	Genetic studies of paired metabolomes reveal enzymatic and transport processes at the interface of plasma and urine.	4,951 European ancestry individuals	NA	6p22.2		SLC17A1			ENSG00000124568	NA	NA	rs2328895-T	rs2328895	0	2328895	intron_variant	0	0.53	6E-55	54.2218		0.251	[0.22-0.28] unit decrease	Illumina [7723896] (imputed)	N
34	rs3752416	9.05868e-11	6	25802083	rs2328895	0.00376509	Plasma X-25371 levels in chronic kidney disease	45099	37277652	Schlosser P	45082	Nat Genet	www.ncbi.nlm.nih.gov/pubmed/37277652	Genetic studies of paired metabolomes reveal enzymatic and transport processes at the interface of plasma and urine.	4,917 European ancestry individuals	NA	6p22.2		SLC17A1			ENSG00000124568	NA	NA	rs2328895-T	rs2328895	0	2328895	intron_variant	0	0.53	8E-25	24.0969		0.124	[0.1-0.15] unit decrease	Illumina [7723556] (imputed)	N
34	rs3752416	9.05868e-11	6	25802083	rs2328895	0.00376509	Urine glutamine conjugate of C8H12O4 (1)* levels in chronic kidney disease	45099	37277652	Schlosser P	45082	Nat Genet	www.ncbi.nlm.nih.gov/pubmed/37277652	Genetic studies of paired metabolomes reveal enzymatic and transport processes at the interface of plasma and urine.	4,837 European ancestry individuals	NA	6p22.2		SLC17A1			ENSG00000124568	NA	NA	rs2328895-T	rs2328895	0	2328895	intron_variant	0	0.52	3E-43	42.5229		0.338	[0.29-0.39] unit decrease	Illumina [7724223] (imputed)	N
34	rs3752416	9.05868e-11	6	25802083	rs2328895	0.00376509	Urine ferulic acid 4-sulfate levels in chronic kidney disease	45099	37277652	Schlosser P	45082	Nat Genet	www.ncbi.nlm.nih.gov/pubmed/37277652	Genetic studies of paired metabolomes reveal enzymatic and transport processes at the interface of plasma and urine.	4,885 European ancestry individuals	NA	6p22.2		SLC17A1			ENSG00000124568	NA	NA	rs2328895-T	rs2328895	0	2328895	intron_variant	0	0.53	2E-86	85.699		0.539	[0.49-0.59] unit increase	Illumina [7724177] (imputed)	N
34	rs3752416	9.05868e-11	6	25802083	rs2328895	0.00376509	Metabolite peak levels (QI4584)	44882	35995766	Tahir UA	44795	Nat Commun	www.ncbi.nlm.nih.gov/pubmed/35995766	Whole Genome Association Study of the Plasma Metabolome Identifies Metabolites Linked to Cardiometabolic Disease in Black Individuals.	2,466 Black/admixed ancestry individuals	up to 1,653 European, Hispanic, Asian or Black individuals	6p22.2		SLC17A1			ENSG00000124568	NA	NA	rs2328895-T	rs2328895	0	2328895	intron_variant	0	NR	3E-11	10.5229	(African American or Afro-Caribbean)	0.286331	[0.2-0.37] unit decrease	Illumina [170306]	N
30	rs7713065	5.91085e-20	5	131732456	rs7705826	0.0037926	X-24801 levels	44998	36635386	Chen Y	44938	Nat Genet	www.ncbi.nlm.nih.gov/pubmed/36635386	Genomic atlas of the plasma metabolome prioritizes metabolites implicated in human diseases.	8,059 European ancestry individuals	NA	5q31.1		SLC22A5 - IRF1-AS1	ENSG00000197375	ENSG00000197536		1151	13872	rs7705826-G	rs7705826	0	7705826	downstream_gene_variant	1	0.8345	4E-10	9.39794		0.129022	[0.089-0.169] unit increase	Affymetrix [15424806] (imputed)	N
30	rs7713065	5.91085e-20	5	131732456	rs7705826	0.0037926	Tryptophan betaine levels	44998	36635386	Chen Y	44938	Nat Genet	www.ncbi.nlm.nih.gov/pubmed/36635386	Genomic atlas of the plasma metabolome prioritizes metabolites implicated in human diseases.	8,216 European ancestry individuals	NA	5q31.1		SLC22A5 - IRF1-AS1	ENSG00000197375	ENSG00000197536		1151	13872	rs7705826-G	rs7705826	0	7705826	downstream_gene_variant	1	0.834518	3E-42	41.5229		0.279496	[0.24-0.32] unit increase	Affymetrix [15429826] (imputed)	N
30	rs7713065	5.91085e-20	5	131732456	rs7705826	0.0037926	Carnitine levels	44998	36635386	Chen Y	44938	Nat Genet	www.ncbi.nlm.nih.gov/pubmed/36635386	Genomic atlas of the plasma metabolome prioritizes metabolites implicated in human diseases.	8,192 European ancestry individuals	NA	5q31.1		SLC22A5 - IRF1-AS1	ENSG00000197375	ENSG00000197536		1151	13872	rs7705826-G	rs7705826	0	7705826	downstream_gene_variant	1	0.833702	2E-22	21.699		0.199276	[0.16-0.24] unit increase	Affymetrix [15427953] (imputed)	N
24	rs62324212	3.03378e-12	4	123499745	rs13140464	0.00380556	Primary sclerosing cholangitis	42867	27992413	Ji SG	42723	Nat Genet	www.ncbi.nlm.nih.gov/pubmed/27992413	Genome-wide association study of primary sclerosing cholangitis identifies new risk loci and quantifies the genetic relationship with inflammatory bowel disease.	2,871 European ancestry cases, 12,019 European ancestry controls	1,925 European ancestry cases, 7,936 European ancestry controls	4q27	IL2, IL21	IL2 - IL21	ENSG00000109471	ENSG00000138684		121865	31518	rs13140464-G	rs13140464	0	13140464	regulatory_region_variant	1	0.84	1E-13	13		1.28	[1.20-1.36]	Affymetrix, Illumina [7891602] (imputed)	N
24	rs62324212	3.03378e-12	4	123499745	rs13140464	0.00380556	Primary sclerosing cholangitis	43440	23603763	Liu JZ	41426	Nat Genet	www.ncbi.nlm.nih.gov/pubmed/23603763	Dense genotyping of immune-related disease regions identifies nine new risk loci for primary sclerosing cholangitis.	3,789 European ancestry cases, 25,079 European ancestry controls	NA	4q27	IL2, IL21	IL2 - IL21	ENSG00000109471	ENSG00000138684		121865	31518	rs13140464-C	rs13140464	0	13140464	regulatory_region_variant	1	0.836	9E-13	12.0458		1.3	[1.21-1.40]	Illumina [140322] (imputed)	N
24	rs62324212	3.03378e-12	4	123499745	rs13140464	0.00380556	Primary sclerosing cholangitis (MTAG)	45104	36828809	Han Y	44981	Nat Commun	www.ncbi.nlm.nih.gov/pubmed/36828809	Multitrait genome-wide analyses identify new susceptibility loci and candidate drugs to primary sclerosing cholangitis.	at least 2,871 European ancestry cases, at least 12,019 European ancestry controls (MTAG boosted by autoimmune-related disease samples)	at least 952 cases, 231,644 controls (MTAG boosted by autoimmune-related disease samples)	4q27		IL2 - IL21	ENSG00000109471	ENSG00000138684		121865	31518	rs13140464-T	rs13140464	0	13140464	regulatory_region_variant	1	NR	2E-10	9.69897		0.0912143	[0.063-0.119] unit decrease	NR [8412578] (imputed)	N
34	rs3752416	9.05868e-11	6	26335276	rs9348708	0.00380758	Multi-trait sex score	45103	37277458	Vosberg DE	45082	Sci Rep	www.ncbi.nlm.nih.gov/pubmed/37277458	The genetics of a "femaleness/maleness" score in cardiometabolic traits in the UK biobank.	141,980 European ancestry males	NA	6p22.2		H3C9P - BTN3A2	ENSG00000220875	ENSG00000186470		12756	30111	rs9348708-?	rs9348708	0	9348708	upstream_gene_variant	1	NR	7E-17	16.1549		NA		Affymetrix [8644321] (imputed)	N
52	rs7896518	2.0099e-08	10	64916469	rs1009984	0.00380817	Gamma glutamyl transpeptidase	44544	34594039	Sakaue S	44469	Nat Genet	www.ncbi.nlm.nih.gov/pubmed/34594039	A cross-population atlas of genetic associations for 220 human phenotypes.	344,104 European ancestry individuals, 133,471 East Asian ancestry individuals	NA	10q21.3		NRBF2 - JMJD1C	ENSG00000148572	ENSG00000171988		1678	10512	rs1009984-G	rs1009984	0	1009984	regulatory_region_variant	1	NR	6E-14	13.2218		0.0179	[0.013-0.023] unit increase	Affymetrix, Illumina [20535691] (imputed)	N
60	rs3001425	6.94565e-15	12	57792580	rs11613352	0.00385446	Triglycerides	40933	20686565	Teslovich TM	40395	Nature	www.ncbi.nlm.nih.gov/pubmed/20686565	Biological, clinical and population relevance of 95 loci for blood lipids.	96,598 European ancestry individuals	NA	12q13.3	LRP1	R3HDM2			ENSG00000179912	NA	NA	rs11613352-T	rs11613352	0	11613352	intron_variant	0	0.23	4E-10	9.39794		2.7	[1.86-3.54] mg/dL decrease	Affymetrix, Illumina, Perlegen [~ 2600000] (imputed)	N
60	rs3001425	6.94565e-15	12	57792580	rs11613352	0.00385446	HDL cholesterol	40933	20686565	Teslovich TM	40395	Nature	www.ncbi.nlm.nih.gov/pubmed/20686565	Biological, clinical and population relevance of 95 loci for blood lipids.	99,900 European ancestry individuals	NA	12q13.3	LRP1	R3HDM2			ENSG00000179912	NA	NA	rs11613352-T	rs11613352	0	11613352	intron_variant	0	0.24	2E-8	7.69897		0.46	[0.28-0.64] mg/dL increase	Affymetrix, Illumina, Perlegen [~ 2600000] (imputed)	N
60	rs3001425	6.94565e-15	12	57792580	rs11613352	0.00385446	HDL cholesterol	41771	24097068	Willer CJ	41553	Nat Genet	www.ncbi.nlm.nih.gov/pubmed/24097068	Discovery and refinement of loci associated with lipid levels.	94,595 European ancestry individuals	93,982 European ancestry individuals	12q13.3	LRP1	R3HDM2			ENSG00000179912	NA	NA	rs11613352-T	rs11613352	0	11613352	intron_variant	0	0.26	2E-13	12.699		0.028	[NR] unit increase	NR [NR] (imputed)	N
60	rs3001425	6.94565e-15	12	57792580	rs11613352	0.00385446	Triglycerides	41771	24097068	Willer CJ	41553	Nat Genet	www.ncbi.nlm.nih.gov/pubmed/24097068	Discovery and refinement of loci associated with lipid levels.	94,595 European ancestry individuals	93,982 European ancestry individuals	12q13.3	LRP1	R3HDM2			ENSG00000179912	NA	NA	rs11613352-T	rs11613352	0	11613352	intron_variant	0	0.26	9E-14	13.0458		0.028	[NR] mg/dL decrease	NR [NR] (imputed)	N
60	rs3001425	6.94565e-15	12	57792580	rs11613352	0.00385446	Triglyceride levels	42912	28334899	Spracklen CN	42787	Hum Mol Genet	www.ncbi.nlm.nih.gov/pubmed/28334899	Association analyses of East Asian individuals and trans-ancestry analyses with European individuals reveal new loci associated with cholesterol and triglyceride levels.	28,183 East Asian ancestry individuals, 177,861 European ancestry individuals	10,857 Chinese ancestry individuals	12q13.3	LRP1	R3HDM2			ENSG00000179912	NA	NA	rs11613352-T	rs11613352	0	11613352	intron_variant	0	0.191	1E-13	13	(Trans-ethnic initial)	0.028	[0.02-0.036] unit decrease (EA Beta values)	Affymetrix, Illumina [up to 1900000] (imputed)	N
60	rs3001425	6.94565e-15	12	57792580	rs11613352	0.00385446	Triglycerides	43510	29507422	Hoffmann TJ	43164	Nat Genet	www.ncbi.nlm.nih.gov/pubmed/29507422	A large electronic-health-record-based genome-wide study of serum lipids.	76,627 European ancestry individuals, 7,795 Hispanic individuals, 6,855 East Asian ancestry individuals, 2,958 African American individuals, 439 South Asian ancestry individuals	NA	12q13.3	NR	R3HDM2			ENSG00000179912	NA	NA	rs11613352-C	rs11613352	0	11613352	intron_variant	0	0.775	6E-18	17.2218	(EA)	0.043	unit increase	Affymetrix [at least 7091467] (imputed)	N
60	rs3001425	6.94565e-15	12	57792580	rs11613352	0.00385446	Triglycerides	43510	29507422	Hoffmann TJ	43164	Nat Genet	www.ncbi.nlm.nih.gov/pubmed/29507422	A large electronic-health-record-based genome-wide study of serum lipids.	76,627 European ancestry individuals, 7,795 Hispanic individuals, 6,855 East Asian ancestry individuals, 2,958 African American individuals, 439 South Asian ancestry individuals	NA	12q13.3	NR	R3HDM2			ENSG00000179912	NA	NA	rs11613352-C	rs11613352	0	11613352	intron_variant	0	NR	8E-19	18.0969		0.04	unit increase	Affymetrix [at least 7091467] (imputed)	N
60	rs3001425	6.94565e-15	12	57792580	rs11613352	0.00385446	HDL cholesterol levels	42912	28334899	Spracklen CN	42787	Hum Mol Genet	www.ncbi.nlm.nih.gov/pubmed/28334899	Association analyses of East Asian individuals and trans-ancestry analyses with European individuals reveal new loci associated with cholesterol and triglyceride levels.	34,930 East Asian ancestry individuals, 187,167 European ancestry individuals	8,741 Chinese ancestry individuals	12q13.3	LRP1	R3HDM2			ENSG00000179912	NA	NA	rs11613352-T	rs11613352	0	11613352	intron_variant	0	0.191	1E-13	13	(Trans-ethnic initial)	0.0281	[0.02-0.036] unit increase (EA Beta values)	Affymetrix, Illumina [~ 1900000] (imputed)	N
60	rs3001425	6.94565e-15	12	57792580	rs11613352	0.00385446	High density lipoprotein cholesterol levels	43510	29507422	Hoffmann TJ	43164	Nat Genet	www.ncbi.nlm.nih.gov/pubmed/29507422	A large electronic-health-record-based genome-wide study of serum lipids.	76,627 European ancestry individuals, 7,795 Hispanic individuals, 6,855 East Asian ancestry individuals, 2,958 African American individuals, 439 South Asian ancestry individuals	NA	12q13.3	NR	R3HDM2			ENSG00000179912	NA	NA	rs11613352-C	rs11613352	0	11613352	intron_variant	0	0.775	6E-15	14.2218	(EA)	0.035	unit decrease	Affymetrix [at least 7091467] (imputed)	N
60	rs3001425	6.94565e-15	12	57792580	rs11613352	0.00385446	High density lipoprotein cholesterol levels	43510	29507422	Hoffmann TJ	43164	Nat Genet	www.ncbi.nlm.nih.gov/pubmed/29507422	A large electronic-health-record-based genome-wide study of serum lipids.	76,627 European ancestry individuals, 7,795 Hispanic individuals, 6,855 East Asian ancestry individuals, 2,958 African American individuals, 439 South Asian ancestry individuals	NA	12q13.3	NR	R3HDM2			ENSG00000179912	NA	NA	rs11613352-C	rs11613352	0	11613352	intron_variant	0	NR	4E-16	15.3979		0.034	unit decrease	Affymetrix [at least 7091467] (imputed)	N
60	rs3001425	6.94565e-15	12	57792580	rs11613352	0.00385446	Coronary artery disease	43129	29212778	van der Harst P	43075	Circ Res	www.ncbi.nlm.nih.gov/pubmed/29212778	Identification of 64 Novel Genetic Loci Provides an Expanded View on the Genetic Architecture of Coronary Artery Disease.	up to 122,733 cases, up to 424,528 controls	NA	12q13.3	intergenic	R3HDM2			ENSG00000179912	NA	NA	rs11613352-T	rs11613352	0	11613352	intron_variant	0	0.235	5E-9	8.30103		0.036	[0.024-0.048] unit decrease	Affymetrix [at least 7947838] (imputed)	N
60	rs3001425	6.94565e-15	12	57792580	rs11613352	0.00385446	Coronary artery disease	44907	36474045	Aragam KG	44901	Nat Genet	www.ncbi.nlm.nih.gov/pubmed/36474045	Discovery and systematic characterization of risk variants and genes for coronary artery disease in over a million participants.	181,522 European ancestry, unknown cases, 984,168 European ancestry, unknown controls	NA	12q13.3		R3HDM2			ENSG00000179912	NA	NA	rs11613352-?	rs11613352	0	11613352	intron_variant	0	NR	3E-7	6.52288		NA		Affymetrix, Illumina [20073070] (imputed)	N
34	rs3752416	9.05868e-11	6	26287862	rs9358919	0.00387296	Cigarettes smoked per day	44909	36477530	Saunders GRB	44902	Nature	www.ncbi.nlm.nih.gov/pubmed/36477530	Genetic diversity fuels gene discovery for tobacco and alcohol use.	783,784 European ancestry, East Asian ancestry, Hispanic or Latin American, African ancestry individuals	NA	6p22.2		H4C8 - H3C9P	ENSG00000158406	ENSG00000220875		1996	34242	rs9358919-T	rs9358919	0	9358919	upstream_gene_variant	1	0.606	2E-11	10.699		0.0139	[0.0099-0.0179] unit decrease	NR [NR] (imputed)	N
32	rs12187932	1.00688e-08	5	176546460	rs6882591	0.00387795	High density lipoprotein cholesterol levels	44882	34887591	Graham SE	44539	Nature	www.ncbi.nlm.nih.gov/pubmed/34887591	The power of genetic diversity in genome-wide association studies of lipids.	1,320,016 European ancestry individuals	NA	5q35.3		FGFR4 - NSD1	ENSG00000160867	ENSG00000165671		21315	12371	rs6882591-A	rs6882591	0	6882591	intergenic_variant	1	0.146552	1E-10	10		0.0165661	[0.013-0.02] unit increase	NR [52000000] (imputed)	N
71	rs2271308	5.39223e-29	17	37949924	rs17676191	0.00388569	Asthma (childhood onset)	43938	31669095	Zhu Z	43762	J Allergy Clin Immunol	www.ncbi.nlm.nih.gov/pubmed/31669095	Shared Genetic and Experimental Links between Obesity-Related Traits and Asthma Subtypes in UK Biobank.	13,435 European ancestry cases, 393,186 European ancestry controls	NA	17q12	NR	IKZF3			ENSG00000161405	NA	NA	rs17676191-?	rs17676191	0	17676191	intron_variant	0	NR	3E-8	7.52288		NA		Affymetrix [~ 8270000] (imputed)	N
31	rs35346561	3.11902e-08	5	140016847	rs5744441	0.00388635	Monocyte differentiation antigen CD14 levels	45019	34648354	Pietzner M	44512	Science	www.ncbi.nlm.nih.gov/pubmed/34648354	Mapping the proteo-genomic convergence of human diseases.	10,708 European ancestry individuals	NA	5q31.3		CD14 - NDUFA2	ENSG00000170458	ENSG00000131495		3561	1478	rs5744441-A	rs5744441	0	5744441	upstream_gene_variant	1	0.23	2E-73	72.699		0.281	[0.25-0.31] unit decrease	Affymetrix, Illumina [10200000] (imputed)	N
45	rs10110916	3.62041e-09	8	103438838	rs13268883	0.0038949	Platelet count	44544	34594039	Sakaue S	44469	Nat Genet	www.ncbi.nlm.nih.gov/pubmed/34594039	A cross-population atlas of genetic associations for 220 human phenotypes.	350,474 European ancestry individuals, 148,623 East Asian ancestry individuals	NA	8q22.3		RNU6ATAC8P - HSPE1P14	ENSG00000221387	ENSG00000271612		5288	25153	rs13268883-T	rs13268883	0	13268883	intergenic_variant	1	NR	4E-10	9.39794		0.0203	[0.014-0.027] unit increase	Affymetrix, Illumina [20538505] (imputed)	N
42	rs864745	4.60101e-08	7	28191793	rs12055996	0.00392282	Low density lipoprotein cholesterol levels	44062	32493714	Klimentidis YC	43985	Diabetes	www.ncbi.nlm.nih.gov/pubmed/32493714	Phenotypic and Genetic Characterization of Lower LDL-C and Increased Type-2 Diabetes Risk in the UK Biobank.	431,167 European ancestry individuals	NA	7p15.1	NR	JAZF1			ENSG00000153814	NA	NA	rs12055996-T	rs12055996	0	12055996	intron_variant	0	0.91827	4E-9	8.39794		0.0204948	[0.014-0.027] unit decrease	Affymetrix [15000001]	N
5	rs914615	3.56127e-15	1	155946399	rs7534858	0.00394632	Neuritic plaque	43747	31497858	Dumitrescu L	43709	Brain	www.ncbi.nlm.nih.gov/pubmed/31497858	Sex differences in the genetic predictors of Alzheimer's pathology.	2,701 European ancestry men	NA	1q22	ARHGEF2	ARHGEF2			ENSG00000116584	NA	NA	rs7534858-A	rs7534858	0	7534858	intron_variant	0	0.265244	6E-6	5.22185		0.372574	[0.21-0.53] unit increase	Affymetrix, Illumina [NR] (imputed)	N
80	rs9611573	1.37583e-08	22	41181336	rs138293	0.00394828	Non-HDL cholesterol levels	44882	34887591	Graham SE	44539	Nature	www.ncbi.nlm.nih.gov/pubmed/34887591	The power of genetic diversity in genome-wide association studies of lipids.	40,963 South Asian ancestry individuals, 48,057 Hispanic individuals, 99,432 Admixed African or African ancestry individuals, 146,492 East Asian ancestry individuals, 1,320,016 European ancestry individuals	NA	22q13.2		SLC25A17			ENSG00000100372	NA	NA	rs138293-?	rs138293	0	138293	intron_variant	0	NR	5E-13	12.301		NA		NR [52000000] (imputed)	N
73	rs12940887	1.86235e-18	17	47345797	rs117993381	0.00395115	Sex hormone-binding globulin levels	44376	33462484	Sinnott-Armstrong N	44214	Nat Genet	www.ncbi.nlm.nih.gov/pubmed/33462484	Genetics of 35 blood and urine biomarkers in the UK Biobank.	310,323 European ancestry individuals, 5,523 African ancestry individuals, 6,638 South Asian ancestry individuals	NA	17q21.32	NR	FLJ40194			ENSG00000177369	NA	NA	rs117993381-T	rs117993381	0	117993381	intron_variant	0	NR	1E-10	10		0.0428	[0.03-0.056] unit decrease	Affymetrix [9000000] (imputed)	N
37	rs77791277	2.8109e-08	6	106642092	rs1951485	0.00396019	White matter lesions (Fazekas score)	44732	35386118	Homann J	44641	Front Aging Neurosci	www.ncbi.nlm.nih.gov/pubmed/35386118	Genome-Wide Association Study of Alzheimer's Disease Brain Imaging Biomarkers and Neuropsychological Phenotypes in the European Medical Information Framework for Alzheimer's Disease Multimodal Biomarker Discovery Dataset.	606 European ancestry individuals	NA	6q21		ATG5			ENSG00000057663	NA	NA	rs1951485-G	rs1951485	0	1951485	intron_variant	0	0.4955	8E-7	6.09691		0.232256	[0.14-0.32] unit decrease	Illumina [7464105] (imputed)	N
34	rs3752416	9.05868e-11	6	25809069	rs1177442	0.00396386	Serum metabolite levels	44386	33031748	Feofanova EV	44105	Am J Hum Genet	www.ncbi.nlm.nih.gov/pubmed/33031748	A Genome-wide Association Study Discovers 46 Loci of the Human Metabolome in the Hispanic Community Health Study/Study of Latinos.	3,926 Hispanic/Latino individuals	1,509 European ancestry individuals	6p22.2	SLC17A1	SLC17A1			ENSG00000124568	NA	NA	rs1177442-A	rs1177442	0	1177442	intron_variant	0	0.313227	3E-14	13.5229	(21-hydroxypregnenolone disulfate)	0.185	[0.14-0.23] unit increase	Illumina [13039987] (imputed)	N
34	rs3752416	9.05868e-11	6	25809069	rs1177442	0.00396386	Serum metabolite levels	44386	33031748	Feofanova EV	44105	Am J Hum Genet	www.ncbi.nlm.nih.gov/pubmed/33031748	A Genome-wide Association Study Discovers 46 Loci of the Human Metabolome in the Hispanic Community Health Study/Study of Latinos.	3,926 Hispanic/Latino individuals	NA	6p22.2	SLC17A1	SLC17A1			ENSG00000124568	NA	NA	rs1177442-A	rs1177442	0	1177442	intron_variant	0	0.313227	3E-14	13.5229	(21-hydroxypregnenolone disulfate)	0.185	[0.14-0.23] unit increase	Illumina [13039987] (imputed)	N
34	rs3752416	9.05868e-11	6	25809069	rs1177442	0.00396386	X-24949 levels	44998	36635386	Chen Y	44938	Nat Genet	www.ncbi.nlm.nih.gov/pubmed/36635386	Genomic atlas of the plasma metabolome prioritizes metabolites implicated in human diseases.	7,174 European ancestry individuals	NA	6p22.2		SLC17A1			ENSG00000124568	NA	NA	rs1177442-G	rs1177442	0	1177442	intron_variant	0	0.563145	3E-28	27.5229		0.181747	[0.15-0.21] unit increase	Affymetrix [15385214] (imputed)	N
34	rs3752416	9.05868e-11	6	25809069	rs1177442	0.00396386	Hydroxy-cmpf levels	44998	36635386	Chen Y	44938	Nat Genet	www.ncbi.nlm.nih.gov/pubmed/36635386	Genomic atlas of the plasma metabolome prioritizes metabolites implicated in human diseases.	8,254 European ancestry individuals	NA	6p22.2		SLC17A1			ENSG00000124568	NA	NA	rs1177442-G	rs1177442	0	1177442	intron_variant	0	0.555481	9E-13	12.0458		0.109911	[0.08-0.14] unit decrease	Affymetrix [15430070] (imputed)	N
34	rs3752416	9.05868e-11	6	25809069	rs1177442	0.00396386	X-12798 levels	44998	36635386	Chen Y	44938	Nat Genet	www.ncbi.nlm.nih.gov/pubmed/36635386	Genomic atlas of the plasma metabolome prioritizes metabolites implicated in human diseases.	8,186 European ancestry individuals	NA	6p22.2		SLC17A1			ENSG00000124568	NA	NA	rs1177442-G	rs1177442	0	1177442	intron_variant	0	0.555698	4E-11	10.3979		0.102816	[0.072-0.133] unit decrease	Affymetrix [15428167] (imputed)	N
34	rs3752416	9.05868e-11	6	26289122	rs6916289	0.00397357	Noncognitive aspects of educational attainment	44209	33414549	Demange PA	44203	Nat Genet	www.ncbi.nlm.nih.gov/pubmed/33414549	Investigating the genetic architecture of noncognitive skills using GWAS-by-subtraction.	510,795 European ancestry individuals	NA	6p22.2	NR	H4C8 - H3C9P	ENSG00000158406	ENSG00000220875		3256	32982	rs6916289-A	rs6916289	0	6916289	upstream_gene_variant	1	0.459245	1E-11	11		0.0480997	[0.034-0.062] unit decrease	Affymetrix, Illumina, Perlegen [7305956] (imputed)	N
34	rs3752416	9.05868e-11	6	26289122	rs6916289	0.00397357	Cigarettes smoked per day	44909	36477530	Saunders GRB	44902	Nature	www.ncbi.nlm.nih.gov/pubmed/36477530	Genetic diversity fuels gene discovery for tobacco and alcohol use.	783,784 European ancestry, East Asian ancestry, Hispanic or Latin American, African ancestry individuals	NA	6p22.2		H4C8 - H3C9P	ENSG00000158406	ENSG00000220875		3256	32982	rs6916289-T	rs6916289	0	6916289	upstream_gene_variant	1	0.606	2E-11	10.699		0.0138	[0.0098-0.0178] unit decrease	NR [NR] (imputed)	N
32	rs12187932	1.00688e-08	5	176637576	rs28932178	0.00397937	High density lipoprotein cholesterol levels	43802	29083408	Liu DJ	43038	Nat Genet	www.ncbi.nlm.nih.gov/pubmed/29083408	Exome-wide association study of plasma lipids in >300,000 individuals.	up to 237,050 European ancestry individuals, up to 16,935 African ancestry individuals, up to 30,468 South Asian ancestry individuals, up to 8,287 East Asian ancestry individuals, 5,084 Hispanic individuals	up to 286,268 European and unknown ancestry individuals	5q35.3	NR	NSD1			ENSG00000165671	NA	NA	rs28932178-C	rs28932178	0	28932178	missense_variant	0	NR	1E-10	10		0.0165261	[0.011-0.022] unit increase	Illumina [242289]	N
32	rs12187932	1.00688e-08	5	176637576	rs28932178	0.00397937	High density lipoprotein cholesterol levels	43802	29083408	Liu DJ	43038	Nat Genet	www.ncbi.nlm.nih.gov/pubmed/29083408	Exome-wide association study of plasma lipids in >300,000 individuals.	up to 237,050 European ancestry individuals	NA	5q35.3	NR	NSD1			ENSG00000165671	NA	NA	rs28932178-C	rs28932178	0	28932178	missense_variant	0	0.15	4E-9	8.39794		0.025	unit increase	Illumina [242289]	N
32	rs12187932	1.00688e-08	5	176637576	rs28932178	0.00397937	Height	44966	36224396	Yengo L	44846	Nature	www.ncbi.nlm.nih.gov/pubmed/36224396	A saturated map of common genetic variants associated with human height.	5,314,291 European ancestry, Hispanic or Latin American, East Asian ancestry, African ancestry, South Asian ancestry individuals	NA	5q35.3		NSD1			ENSG00000165671	NA	NA	rs28932178-C	rs28932178	0	28932178	missense_variant	0	0.1724	5E-115	114.301		0.0192	[0.018-0.021] unit increase	Affymetrix, Illumina [1385132] (imputed)	N
19	rs491087	2.01892e-08	3	187649419	rs6773854	0.00398342	B cell non-Hodgkin lymphoma	41613	23749188	Tan DE	41434	Nat Genet	www.ncbi.nlm.nih.gov/pubmed/23749188	Genome-wide association study of B cell non-Hodgkin lymphoma identifies 3q27 as a susceptibility locus in the Chinese population.	253 Singaporean Chinese ancestry cases, 1,438 Singaporean Chinese ancestry controls	1,175 Han Chinese ancestry cases, 5,492 Han Chinese ancestry controls	3q27.3	BCL6, LPP	NA - LINC01991		ENSG00000224187		NA	27144	rs6773854-C	rs6773854	0	6773854	intergenic_variant	1	0.21	3E-13	12.5229		1.44	[1.31-1.59]	Illumina [550946]	N
31	rs35346561	3.11902e-08	5	139953189	rs801458	0.00399021	Steroid receptor RNA activator 1 levels	45019	34648354	Pietzner M	44512	Science	www.ncbi.nlm.nih.gov/pubmed/34648354	Mapping the proteo-genomic convergence of human diseases.	10,708 European ancestry individuals	NA	5q31.3		SLC35A4 - HAUS1P1	ENSG00000176087	ENSG00000251453		4504	7900	rs801458-T	rs801458	0	801458	intron_variant	1	0.47	3E-47	46.5229		0.179	[0.16-0.2] unit increase	Affymetrix, Illumina [10200000] (imputed)	N
34	rs3752416	9.05868e-11	6	25818646	rs1183200	0.00402052	Serum metabolite levels	44386	33031748	Feofanova EV	44105	Am J Hum Genet	www.ncbi.nlm.nih.gov/pubmed/33031748	A Genome-wide Association Study Discovers 46 Loci of the Human Metabolome in the Hispanic Community Health Study/Study of Latinos.	3,926 Hispanic/Latino individuals	NA	6p22.2	SLC17A1	SLC17A1			ENSG00000124568	NA	NA	rs1183200-G	rs1183200	0	1183200	intron_variant	0	0.315206	9E-42	41.0458	(hexanoylglutamine)	0.324	[0.28-0.37] unit decrease	Illumina [13039987] (imputed)	N
34	rs3752416	9.05868e-11	6	25818646	rs1183200	0.00402052	X-13866 levels	44998	36635386	Chen Y	44938	Nat Genet	www.ncbi.nlm.nih.gov/pubmed/36635386	Genomic atlas of the plasma metabolome prioritizes metabolites implicated in human diseases.	8,252 European ancestry individuals	NA	6p22.2		SLC17A1			ENSG00000124568	NA	NA	rs1183200-C	rs1183200	0	1183200	intron_variant	0	0.555192	3E-91	90.5229		0.300222	[0.27-0.33] unit increase	Affymetrix [15430990] (imputed)	N
34	rs3752416	9.05868e-11	6	25818646	rs1183200	0.00402052	Metabolite peak levels (QI11461)	44882	35995766	Tahir UA	44795	Nat Commun	www.ncbi.nlm.nih.gov/pubmed/35995766	Whole Genome Association Study of the Plasma Metabolome Identifies Metabolites Linked to Cardiometabolic Disease in Black Individuals.	2,466 Black/admixed ancestry individuals	up to 1,653 European, Hispanic, Asian or Black individuals	6p22.2		SLC17A1			ENSG00000124568	NA	NA	rs1183200-C	rs1183200	0	1183200	intron_variant	0	NR	4E-12	11.3979		0.294699	[0.21-0.38] unit decrease	Illumina [153346]	N
76	rs1132645	1.01465e-09	19	46206262	rs17850756	0.00410004	Serum levels of protein QPCTL	44607	35078996	Gudjonsson A	44586	Nat Commun	www.ncbi.nlm.nih.gov/pubmed/35078996	A genome-wide association study of serum proteins reveals shared loci with common diseases.	5,354 Icelandic ancestry individuals	NA	19q13.32		QPCTL			ENSG00000011478	NA	NA	rs17850756-A	rs17850756	0	17850756	missense_variant	0	0.2771	3E-35	34.5229		0.245177	[0.21-0.28] unit decrease	Illumina [7506463] (imputed)	N
76	rs1132645	1.01465e-09	19	46206262	rs17850756	0.00410004	Glutaminyl-peptide cyclotransferase-like protein levels	45019	34648354	Pietzner M	44512	Science	www.ncbi.nlm.nih.gov/pubmed/34648354	Mapping the proteo-genomic convergence of human diseases.	10,708 European ancestry individuals	NA	19q13.32		QPCTL			ENSG00000011478	NA	NA	rs17850756-A	rs17850756	0	17850756	missense_variant	0	0.33	7E-88	87.1549		0.262	[0.24-0.29] unit decrease	Affymetrix, Illumina [10200000] (imputed)	N
76	rs1132645	1.01465e-09	19	46206262	rs17850756	0.00410004	Glutaminyl-peptide cyclotransferase-like protein levels (QPCTL.8866.53.3)	44936	29875488	Sun BB	43257	Nature	www.ncbi.nlm.nih.gov/pubmed/29875488	Genomic atlas of the human plasma proteome.	3,301 European ancestry individuals	NA	19q13.32		QPCTL			ENSG00000011478	NA	NA	rs17850756-A	rs17850756	0	17850756	missense_variant	0	0.328	2E-28	27.699		0.29	[-0.23--0.35] unit decrease	Affymetrix [10572788] (imputed)	N
25	rs1828590	4.17859e-13	4	145278755	rs1505772	0.00410191	Hip circumference adjusted for BMI	44432	34021172	Christakoudi S	44337	Sci Rep	www.ncbi.nlm.nih.gov/pubmed/34021172	GWAS of allometric body-shape indices in UK Biobank identifies loci suggesting associations with morphogenesis, organogenesis, adrenal cell renewal and cancer.	219,872 British ancestry women	NA	4q31.21	RP11-361D14.2	GYPA - KRT18P51	ENSG00000170180	ENSG00000250504		216852	214635	rs1505772-G	rs1505772	0	1505772	intron_variant	1	NR	8E-31	30.0969		0.0493016	[0.041-0.058] unit decrease	Affymetrix [321016] (imputed)	N
25	rs1828590	4.17859e-13	4	145278755	rs1505772	0.00410191	Hip circumference adjusted for BMI	44432	34021172	Christakoudi S	44337	Sci Rep	www.ncbi.nlm.nih.gov/pubmed/34021172	GWAS of allometric body-shape indices in UK Biobank identifies loci suggesting associations with morphogenesis, organogenesis, adrenal cell renewal and cancer.	186,825 British ancestry men	NA	4q31.21	RP11-361D14.2	GYPA - KRT18P51	ENSG00000170180	ENSG00000250504		216852	214635	rs1505772-G	rs1505772	0	1505772	intron_variant	1	NR	8E-12	11.0969		0.0316614	[0.023-0.041] unit decrease	Affymetrix [323123] (imputed)	N
25	rs1828590	4.17859e-13	4	145278755	rs1505772	0.00410191	Multi-trait sex score	45103	37277458	Vosberg DE	45082	Sci Rep	www.ncbi.nlm.nih.gov/pubmed/37277458	The genetics of a "femaleness/maleness" score in cardiometabolic traits in the UK biobank.	161,906 European ancestry females	NA	4q31.21		GYPA - KRT18P51	ENSG00000170180	ENSG00000250504		216852	214635	rs1505772-?	rs1505772	0	1505772	intron_variant	1	NR	1E-9	9		NA		Affymetrix [8642454] (imputed)	N
25	rs1828590	4.17859e-13	4	145278755	rs1505772	0.00410191	Height	44966	36224396	Yengo L	44846	Nature	www.ncbi.nlm.nih.gov/pubmed/36224396	A saturated map of common genetic variants associated with human height.	5,314,291 European ancestry, Hispanic or Latin American, East Asian ancestry, African ancestry, South Asian ancestry individuals	NA	4q31.21		GYPA - KRT18P51	ENSG00000170180	ENSG00000250504		216852	214635	rs1505772-G	rs1505772	0	1505772	intron_variant	1	0.1058	1E-300	300		0.0547	[0.053-0.057] unit decrease	Affymetrix, Illumina [1385132] (imputed)	N
51	rs11255938	8.35268e-13	10	8822788	rs11255918	0.00410815	Smoking cessation (MTAG)	43552	30643251	Liu M	43479	Nat Genet	www.ncbi.nlm.nih.gov/pubmed/30643251	Association studies of up to 1.2 million individuals yield new insights into the genetic etiology of tobacco and alcohol use.	up to 820,192 European ancestry individuals	NA	10p14	NR	RNA5SP299 - LINC02676	ENSG00000212505	ENSG00000234752		123994	117164	rs11255918-T	rs11255918	0	11255918	intergenic_variant	1	0.248	8E-9	8.09691		0.010226	[0.0068-0.0137] unit increase	NR [9732723] (imputed)	N
51	rs11255938	8.35268e-13	10	8822788	rs11255918	0.00410815	Risk-taking behavior (multivariate analysis)	44882	36324656	Baselmans B	44475	Biol Psychiatry Glob Open Sci	www.ncbi.nlm.nih.gov/pubmed/36324656	The Genetic and Neural Substrates of Externalizing Behavior.	1,506,537 European ancestry individuals	NA	10p14		RNA5SP299 - LINC02676	ENSG00000212505	ENSG00000234752		123994	117164	rs11255918-?	rs11255918	0	11255918	intergenic_variant	1	NR	8E-11	10.0969		NA		NR [NR]	N
34	rs3752416	9.05868e-11	6	25807603	rs2817188	0.00411223	Urinary metabolite levels in chronic kidney disease	43893	31959995	Schlosser P	43850	Nat Genet	www.ncbi.nlm.nih.gov/pubmed/31959995	Genetic studies of urinary metabolites illuminate mechanisms of detoxification and excretion in humans.	1,221 cases	406 cases	6p22.2	SLC17A1, SLC17A3, SLC17A4	SLC17A1			ENSG00000124568	NA	NA	rs2817188-A	rs2817188	0	2817188	intron_variant	0	0.47	1E-32	32	(ferulic acid 4-sulfate)	0.534	[0.45-0.62] unit decrease	Illumina [7750367] (imputed)	N
34	rs3752416	9.05868e-11	6	25807603	rs2817188	0.00411223	Urinary metabolite levels in chronic kidney disease	43893	31959995	Schlosser P	43850	Nat Genet	www.ncbi.nlm.nih.gov/pubmed/31959995	Genetic studies of urinary metabolites illuminate mechanisms of detoxification and excretion in humans.	1,221 cases	406 cases	6p22.2	SLC17A1, SLC17A3, SLC17A4	SLC17A1			ENSG00000124568	NA	NA	rs2817188-A	rs2817188	0	2817188	intron_variant	0	0.47	2E-20	19.699	(heptanoylglutamine)	0.537	[0.42-0.65] unit decrease	Illumina [7750367] (imputed)	N
34	rs3752416	9.05868e-11	6	25807603	rs2817188	0.00411223	Gout	44033	32238385	Nakayama A	43922	Ann Rheum Dis	www.ncbi.nlm.nih.gov/pubmed/32238385	Subtype-specific gout susceptibility loci and enrichment of selection pressure on ABCG2 and ALDH2 identified by subtype genome-wide meta-analyses of clinically defined gout patients.	3,053 Japanese ancestry male cases, 4,554 Japanese ancestry male controls	NA	6p22.2	SLC17A1	SLC17A1			ENSG00000124568	NA	NA	rs2817188-G	rs2817188	0	2817188	intron_variant	0	0.825	1E-8	8		1.35	[1.22-1.50]	Illumina [7206774] (imputed)	N
34	rs3752416	9.05868e-11	6	25807603	rs2817188	0.00411223	Urinary metabolite levels in chronic kidney disease	43893	31959995	Schlosser P	43850	Nat Genet	www.ncbi.nlm.nih.gov/pubmed/31959995	Genetic studies of urinary metabolites illuminate mechanisms of detoxification and excretion in humans.	1,221 cases	406 cases	6p22.2	SLC17A1, SLC17A3, SLC17A4	SLC17A1			ENSG00000124568	NA	NA	rs2817188-A	rs2817188	0	2817188	intron_variant	0	0.47	5E-21	20.301	(X - 23518)	0.594	[0.47-0.72] unit decrease	Illumina [7750367] (imputed)	N
34	rs3752416	9.05868e-11	6	25807603	rs2817188	0.00411223	Phenylacetylglutamate levels	44879	35347128	Yin X	44648	Nat Commun	www.ncbi.nlm.nih.gov/pubmed/35347128	Genome-wide association studies of metabolites in Finnish men identify disease-relevant loci.	6,136 Finnish ancestry individuals	NA	6p22.2		SLC17A1			ENSG00000124568	NA	NA	rs2817188-G	rs2817188	0	2817188	intron_variant	0	NR	1E-14	14		0.18	unit decrease	NR [16000000] (imputed)	N
34	rs3752416	9.05868e-11	6	25807603	rs2817188	0.00411223	Hexanoylglutamine levels	44998	36635386	Chen Y	44938	Nat Genet	www.ncbi.nlm.nih.gov/pubmed/36635386	Genomic atlas of the plasma metabolome prioritizes metabolites implicated in human diseases.	8,128 European ancestry individuals	NA	6p22.2		SLC17A1			ENSG00000124568	NA	NA	rs2817188-G	rs2817188	0	2817188	intron_variant	0	0.558744	2E-100	99.699		0.317579	[0.29-0.35] unit increase	Affymetrix [15425917] (imputed)	N
34	rs3752416	9.05868e-11	6	25807603	rs2817188	0.00411223	N-succinyl-phenylalanine levels	44998	36635386	Chen Y	44938	Nat Genet	www.ncbi.nlm.nih.gov/pubmed/36635386	Genomic atlas of the plasma metabolome prioritizes metabolites implicated in human diseases.	6,199 European ancestry individuals	NA	6p22.2		SLC17A1			ENSG00000124568	NA	NA	rs2817188-G	rs2817188	0	2817188	intron_variant	0	0.533506	8E-100	99.0969		0.364471	[0.33-0.4] unit decrease	Affymetrix [15334862] (imputed)	N
34	rs3752416	9.05868e-11	6	25807603	rs2817188	0.00411223	Urine X-12704 levels in chronic kidney disease	45099	37277652	Schlosser P	45082	Nat Genet	www.ncbi.nlm.nih.gov/pubmed/37277652	Genetic studies of paired metabolomes reveal enzymatic and transport processes at the interface of plasma and urine.	4,249 European ancestry individuals	NA	6p22.2		SLC17A1			ENSG00000124568	NA	NA	rs2817188-G	rs2817188	0	2817188	intron_variant	0	0.54	2E-85	84.699		0.6	[0.54-0.66] unit increase	Illumina [7724944] (imputed)	N
34	rs3752416	9.05868e-11	6	25807603	rs2817188	0.00411223	Urine 4-hydroxycinnamate sulfate levels in chronic kidney disease	45099	37277652	Schlosser P	45082	Nat Genet	www.ncbi.nlm.nih.gov/pubmed/37277652	Genetic studies of paired metabolomes reveal enzymatic and transport processes at the interface of plasma and urine.	4,787 European ancestry individuals	NA	6p22.2		SLC17A1			ENSG00000124568	NA	NA	rs2817188-G	rs2817188	0	2817188	intron_variant	0	0.53	1E-28	28		0.302	[0.25-0.35] unit increase	Illumina [7724591] (imputed)	N
34	rs3752416	9.05868e-11	6	25807603	rs2817188	0.00411223	Plasma N-acetylphenylalanine levels in chronic kidney disease	45099	37277652	Schlosser P	45082	Nat Genet	www.ncbi.nlm.nih.gov/pubmed/37277652	Genetic studies of paired metabolomes reveal enzymatic and transport processes at the interface of plasma and urine.	4,926 European ancestry individuals	NA	6p22.2		SLC17A1			ENSG00000124568	NA	NA	rs2817188-G	rs2817188	0	2817188	intron_variant	0	0.53	9E-12	11.0458		0.069	[0.049-0.089] unit increase	Illumina [7724451] (imputed)	N
34	rs3752416	9.05868e-11	6	25807603	rs2817188	0.00411223	Urine adenosine levels in chronic kidney disease	45099	37277652	Schlosser P	45082	Nat Genet	www.ncbi.nlm.nih.gov/pubmed/37277652	Genetic studies of paired metabolomes reveal enzymatic and transport processes at the interface of plasma and urine.	4,861 European ancestry individuals	NA	6p22.2		SLC17A1			ENSG00000124568	NA	NA	rs2817188-G	rs2817188	0	2817188	intron_variant	0	0.53	6E-20	19.2218		0.13	[0.1-0.16] unit increase	Illumina [7723313] (imputed)	N
34	rs3752416	9.05868e-11	6	25807603	rs2817188	0.00411223	Plasma ferulic acid 4-sulfate levels in chronic kidney disease	45099	37277652	Schlosser P	45082	Nat Genet	www.ncbi.nlm.nih.gov/pubmed/37277652	Genetic studies of paired metabolomes reveal enzymatic and transport processes at the interface of plasma and urine.	4,223 European ancestry individuals	NA	6p22.2		SLC17A1			ENSG00000124568	NA	NA	rs2817188-G	rs2817188	0	2817188	intron_variant	0	0.54	3E-37	36.5229		0.321	[0.27-0.37] unit increase	Illumina [7724159] (imputed)	N
34	rs3752416	9.05868e-11	6	25807603	rs2817188	0.00411223	21-hydroxypregnenolone disulfate levels	44879	35347128	Yin X	44648	Nat Commun	www.ncbi.nlm.nih.gov/pubmed/35347128	Genome-wide association studies of metabolites in Finnish men identify disease-relevant loci.	6,136 Finnish ancestry individuals	NA	6p22.2		SLC17A1			ENSG00000124568	NA	NA	rs2817188-G	rs2817188	0	2817188	intron_variant	0	NR	7E-31	30.1549		0.24	unit decrease	NR [16000000] (imputed)	N
42	rs864745	4.60101e-08	7	28192375	rs12154248	0.00413813	Alanine aminotransferase levels	44246	33547301	Chen VL	44232	Nat Commun	www.ncbi.nlm.nih.gov/pubmed/33547301	Genome-wide association study of serum liver enzymes implicates diverse metabolic and liver pathology.	390,812 European ancestry individuals	134,154 East Asian ancestry individuals	7p15.1	JAZF1	JAZF1			ENSG00000153814	NA	NA	rs12154248-T	rs12154248	0	12154248	intron_variant	0	0.08	3E-20	19.5229		9.2	z-score increase	Affymetrix [4312306] (imputed)	N
42	rs864745	4.60101e-08	7	28192375	rs12154248	0.00413813	Total bilirubin levels	44544	34594039	Sakaue S	44469	Nat Genet	www.ncbi.nlm.nih.gov/pubmed/34594039	A cross-population atlas of genetic associations for 220 human phenotypes.	342,829 European ancestry individuals, 124,341 East Asian ancestry individuals	NA	7p15.1		JAZF1			ENSG00000153814	NA	NA	rs12154248-T	rs12154248	0	12154248	intron_variant	0	NR	6E-13	12.2218		0.0203	[0.015-0.026] unit decrease	Affymetrix, Illumina [20535842] (imputed)	N
34	rs3752416	9.05868e-11	6	25785935	rs13197601	0.0041394	Urine 4-methylhexanoylglutamine levels in chronic kidney disease	45099	37277652	Schlosser P	45082	Nat Genet	www.ncbi.nlm.nih.gov/pubmed/37277652	Genetic studies of paired metabolomes reveal enzymatic and transport processes at the interface of plasma and urine.	4,912 European ancestry individuals	NA	6p22.2		SLC17A1			ENSG00000124568	NA	NA	rs13197601-A	rs13197601	0	13197601	intron_variant	0	0.46	1E-15	15		0.177	[0.13-0.22] unit decrease	Illumina [7723603] (imputed)	N
34	rs3752416	9.05868e-11	6	25785935	rs13197601	0.0041394	Decadienedioic acid (C10:2-DC) levels	44879	35347128	Yin X	44648	Nat Commun	www.ncbi.nlm.nih.gov/pubmed/35347128	Genome-wide association studies of metabolites in Finnish men identify disease-relevant loci.	6,136 Finnish ancestry individuals	NA	6p22.2		SLC17A1			ENSG00000124568	NA	NA	rs13197601-A	rs13197601	0	13197601	intron_variant	0	NR	5E-19	18.301		0.19	unit increase	NR [16000000] (imputed)	N
34	rs3752416	9.05868e-11	6	25785935	rs13197601	0.0041394	Androstenediol (3beta,17beta) disulfate (1) levels	44879	35347128	Yin X	44648	Nat Commun	www.ncbi.nlm.nih.gov/pubmed/35347128	Genome-wide association studies of metabolites in Finnish men identify disease-relevant loci.	6,136 Finnish ancestry individuals	NA	6p22.2		SLC17A1			ENSG00000124568	NA	NA	rs13197601-A	rs13197601	0	13197601	intron_variant	0	NR	9E-12	11.0458		0.14	unit increase	NR [16000000] (imputed)	N
34	rs3752416	9.05868e-11	6	25785935	rs13197601	0.0041394	Androstenediol (3beta,17beta) monosulfate (2) levels	44879	35347128	Yin X	44648	Nat Commun	www.ncbi.nlm.nih.gov/pubmed/35347128	Genome-wide association studies of metabolites in Finnish men identify disease-relevant loci.	6,136 Finnish ancestry individuals	NA	6p22.2		SLC17A1			ENSG00000124568	NA	NA	rs13197601-A	rs13197601	0	13197601	intron_variant	0	NR	3E-14	13.5229		0.16	unit increase	NR [16000000] (imputed)	N
34	rs3752416	9.05868e-11	6	25784800	rs35720558	0.00414778	Plasma phenylacetylglutamate levels in chronic kidney disease	45099	37277652	Schlosser P	45082	Nat Genet	www.ncbi.nlm.nih.gov/pubmed/37277652	Genetic studies of paired metabolomes reveal enzymatic and transport processes at the interface of plasma and urine.	3,464 European ancestry individuals	NA	6p22.2		SLC17A1			ENSG00000124568	NA	NA	rs35720558-C	rs35720558	0	35720558	intron_variant	0	0.47	2E-12	11.699		0.157	[0.11-0.2] unit increase	Illumina [7722508] (imputed)	N
34	rs3752416	9.05868e-11	6	25784800	rs35720558	0.00414778	Androstenediol (3beta,17beta) disulfate (2) levels	44879	35347128	Yin X	44648	Nat Commun	www.ncbi.nlm.nih.gov/pubmed/35347128	Genome-wide association studies of metabolites in Finnish men identify disease-relevant loci.	6,136 Finnish ancestry individuals	NA	6p22.2		SLC17A1			ENSG00000124568	NA	NA	rs35720558-C	rs35720558	0	35720558	intron_variant	0	NR	6E-23	22.2218		0.21	unit increase	NR [16000000] (imputed)	N
52	rs7896518	2.0099e-08	10	65161903	rs10761753	0.00415662	Free cholesterol to total lipids ratio in large LDL	44678	35213538	Richardson TG	44617	PLoS Biol	www.ncbi.nlm.nih.gov/pubmed/35213538	Characterising metabolomic signatures of lipid-modifying therapies through drug target mendelian randomisation.	115,082 European ancestry individuals	NA	10q21.3		JMJD1C			ENSG00000171988	NA	NA	rs10761753-G	rs10761753	0	10761753	intron_variant	0	0.526318	6E-43	42.2218		0.0539741	[0.046-0.062] unit decrease	NR [11722792] (imputed)	N
52	rs7896518	2.0099e-08	10	65161903	rs10761753	0.00415662	Total testosterone levels	44858	34321204	Harrison S	44405	Sci Adv	www.ncbi.nlm.nih.gov/pubmed/34321204	Testosterone and socioeconomic position: Mendelian randomization in 306,248 men and women in UK Biobank.	148,248 British ancestry men	NA	10q21.3		JMJD1C			ENSG00000171988	NA	NA	rs10761753-A	rs10761753	0	10761753	intron_variant	0	0.47	3E-113	112.523		0.4	[0.37-0.43] nmol/L increase	Affymetrix [NR] (imputed)	N
52	rs7896518	2.0099e-08	10	65161903	rs10761753	0.00415662	Free cholesterol to total lipids ratio in very small VLDL	44678	35213538	Richardson TG	44617	PLoS Biol	www.ncbi.nlm.nih.gov/pubmed/35213538	Characterising metabolomic signatures of lipid-modifying therapies through drug target mendelian randomisation.	115,082 European ancestry individuals	NA	10q21.3		JMJD1C			ENSG00000171988	NA	NA	rs10761753-G	rs10761753	0	10761753	intron_variant	0	0.526318	1E-13	13		0.0304322	[0.022-0.038] unit decrease	NR [11722792] (imputed)	N
52	rs7896518	2.0099e-08	10	65161903	rs10761753	0.00415662	Plateletcrit	44092	32888494	Vuckovic D	44075	Cell	www.ncbi.nlm.nih.gov/pubmed/32888494	The Polygenic and Monogenic Basis of Blood Traits and Diseases.	408,112 British individuals	NA	10q21.3	JMJD1C	JMJD1C			ENSG00000171988	NA	NA	rs10761753-A	rs10761753	0	10761753	intron_variant	0	0.473985	1E-9	9		0.029628	[0.02-0.039] unit decrease	Affymetrix [93095623] (imputed)	N
52	rs7896518	2.0099e-08	10	65161903	rs10761753	0.00415662	Platelet count	44092	32888494	Vuckovic D	44075	Cell	www.ncbi.nlm.nih.gov/pubmed/32888494	The Polygenic and Monogenic Basis of Blood Traits and Diseases.	408,112 British individuals	NA	10q21.3	JMJD1C	JMJD1C			ENSG00000171988	NA	NA	rs10761753-A	rs10761753	0	10761753	intron_variant	0	0.47401	1E-10	10		0.031647	[0.022-0.041] unit decrease	Affymetrix [93095623] (imputed)	N
52	rs7896518	2.0099e-08	10	65161903	rs10761753	0.00415662	Free cholesterol to total lipids in large LDL percentage (UKB data field 23617)	45077	36764567	Davyson E	44966	Biol Psychiatry	www.ncbi.nlm.nih.gov/pubmed/36764567	Metabolomic Investigation of Major Depressive Disorder Identifies a Potentially Causal Association With Polyunsaturated Fatty Acids.	88,329 European ancestry individuals	NA	10q21.3		JMJD1C			ENSG00000171988	NA	NA	rs10761753-A	rs10761753	0	10761753	intron_variant	0	0.474664	4E-31	30.3979		0.0527308	[0.044-0.062] unit increase	NR [16366144] (imputed)	N
34	rs3752416	9.05868e-11	6	25770866	rs3757130	0.00417311	Urinary metabolite levels in chronic kidney disease	43893	31959995	Schlosser P	43850	Nat Genet	www.ncbi.nlm.nih.gov/pubmed/31959995	Genetic studies of urinary metabolites illuminate mechanisms of detoxification and excretion in humans.	1,221 cases	406 cases	6p22.2	SLC17A1, SLC17A3, SLC17A4	SLC17A4			ENSG00000146039	NA	NA	rs3757130-A	rs3757130	0	3757130	intron_variant	0	0.45	3E-13	12.5229	(X - 24347)	0.224	[0.16-0.28] unit decrease	Illumina [7750367] (imputed)	N
34	rs3752416	9.05868e-11	6	25770866	rs3757130	0.00417311	Urine heptanoylglutamine levels in chronic kidney disease	45099	37277652	Schlosser P	45082	Nat Genet	www.ncbi.nlm.nih.gov/pubmed/37277652	Genetic studies of paired metabolomes reveal enzymatic and transport processes at the interface of plasma and urine.	4,225 European ancestry individuals	NA	6p22.2		SLC17A4			ENSG00000146039	NA	NA	rs3757130-A	rs3757130	0	3757130	intron_variant	0	0.44	8E-41	40.0969		0.291	[0.25-0.33] unit decrease	Illumina [7723272] (imputed)	N
45	rs10110916	3.62041e-09	8	103297707	rs2293982	0.0041786	Chromosomal aberration frequency (total)	43763	31586183	Niazi Y	43742	Mutagenesis	www.ncbi.nlm.nih.gov/pubmed/31586183	Distinct pathways associated with chromosomal aberration frequency in a cohort exposed to genotoxic compounds compared to general population.	866 European and unknown ancestry individuals	NA	8q22.3	UBR5, RRM2B	UBR5			ENSG00000104517	NA	NA	rs2293982-?	rs2293982	0	2293982	intron_variant	0	NR	1E-6	6		0.15	[0.09-0.21] unit increase	Illumina [> 2600000] (imputed)	N
80	rs9611573	1.37583e-08	22	42248289	rs80094991	0.00418642	Highest math class taken (MTAG)	43416	30038396	Lee JJ	43304	Nat Genet	www.ncbi.nlm.nih.gov/pubmed/30038396	Gene discovery and polygenic prediction from a genome-wide association study of educational attainment in 1.1 million individuals.	811,539 European ancestry individuals	NA	22q13.2	Intergenic	SREBF2			ENSG00000198911	NA	NA	rs80094991-T	rs80094991	0	80094991	intron_variant	0	0.0338	4E-10	9.39794	(MTAG)	0.0286	[0.02-0.038] unit decrease	Affymetrix, Illumina [7100000] (imputed)	N
80	rs9611573	1.37583e-08	22	42248289	rs80094991	0.00418642	Schizophrenia	44831	35396580	Trubetskoy V	44659	Nature	www.ncbi.nlm.nih.gov/pubmed/35396580	Mapping genomic loci implicates genes and synaptic biology in schizophrenia.	53,386 European ancestry cases, 77,258 European ancestry controls, 14,004 East Asian ancestry cases, 16,757 East Asian ancestry controls, 6,152 African American cases, 3,918 African American controls, 1,234 Latino cases, 3,090 Latino controls	1,979 European ancestry cases, 142,626 European ancestry controls	22q13.2		SREBF2			ENSG00000198911	NA	NA	rs80094991-C	rs80094991	0	80094991	intron_variant	0	0.969	5E-8	7.30103		0.8795	[0.83-0.93]	Affymetrix [7585078] (imputed)	N
57	rs102274	9.1677e-13	11	61585140	rs116980792	0.00419921	Cholesteryl ester(20:4)_[M+NH4]1+ levels	44609	34503513	Harshfield EL	44449	BMC Med	www.ncbi.nlm.nih.gov/pubmed/34503513	Genome-wide analysis of blood lipid metabolites in over 5000 South Asians reveals biological insights at cardiometabolic disease loci.	5,662 Pakistani ancestry individuals	NA	11q12.2		FADS1, FADS2			ENSG00000149485, ENSG00000134824	NA	NA	rs116980792-A	rs116980792	0	116980792	intron_variant	0	NR	3E-28	27.5229		0.0744	[0.061-0.088] unit decrease	Illumina [6720657] (imputed)	N
57	rs102274	9.1677e-13	11	61585140	rs116980792	0.00419921	Phosphatidylcholine(38:4)_[M+H]1+/Phosphatidylethanolamine(41:4)_[M+H]1+ levels	44609	34503513	Harshfield EL	44449	BMC Med	www.ncbi.nlm.nih.gov/pubmed/34503513	Genome-wide analysis of blood lipid metabolites in over 5000 South Asians reveals biological insights at cardiometabolic disease loci.	5,662 Pakistani ancestry individuals	NA	11q12.2		FADS1, FADS2			ENSG00000149485, ENSG00000134824	NA	NA	rs116980792-A	rs116980792	0	116980792	intron_variant	0	NR	3E-28	27.5229		0.1212	[0.1-0.143] unit decrease	Illumina [6720657] (imputed)	N
34	rs3752416	9.05868e-11	6	25776949	rs11754288	0.00422082	Cardiovascular disease risk factors	40836	21943158	Middelberg RP	40810	BMC Med Genet	www.ncbi.nlm.nih.gov/pubmed/21943158	Genetic variants in LPL, OASL and TOMM40/APOE-C1-C2-C4 genes are associated with multiple cardiovascular-related traits.	11,683 European ancestry individuals	NA	6p22.2	SLC17A4	SLC17A4			ENSG00000146039	NA	NA	rs11754288-A	rs11754288	0	11754288	missense_variant	0	0.43	4E-9	8.39794	(UA)	0.084	[0.057-0.111] umol/l decrease	Illumina [NR] (imputed)	N
34	rs3752416	9.05868e-11	6	25776949	rs11754288	0.00422082	X-11469 levels	44904	24816252	Shin SY	41770	Nat Genet	www.ncbi.nlm.nih.gov/pubmed/24816252	An atlas of genetic influences on human blood metabolites.	7,779 European ancestry individuals	NA	6p22.2		SLC17A4			ENSG00000146039	NA	NA	rs11754288-A	rs11754288	0	11754288	missense_variant	0	0.44	2E-12	11.699		0.043	[0.031-0.055] unit increase	Affymetrix, Illumina [2100000] (imputed)	N
34	rs3752416	9.05868e-11	6	25776949	rs11754288	0.00422082	Urine dihydroferulic acid sulfate levels in chronic kidney disease	45099	37277652	Schlosser P	45082	Nat Genet	www.ncbi.nlm.nih.gov/pubmed/37277652	Genetic studies of paired metabolomes reveal enzymatic and transport processes at the interface of plasma and urine.	4,905 European ancestry individuals	NA	6p22.2		SLC17A4			ENSG00000146039	NA	NA	rs11754288-A	rs11754288	0	11754288	missense_variant	0	0.46	5E-22	21.301		0.287	[0.23-0.35] unit decrease	Illumina [7723641] (imputed)	N
73	rs62074058	1.06775e-08	17	45830948	rs12950390	0.00422384	IgG glycosylation	41439	23382691	Lauc G	41305	PLoS Genet	www.ncbi.nlm.nih.gov/pubmed/23382691	Loci associated with N-glycosylation of human immunoglobulin G show pleiotropy with autoimmune diseases and haematological cancers.	2,247 European ancestry individuals	NA	17q21.32	NR	TBX21 - OSBPL7	ENSG00000073861	ENSG00000006025		7460	53790	rs12950390-C	rs12950390	0	12950390	intergenic_variant	1	0.252525314541387	3E-6	5.52288	(IGP59)	0.1687	[0.098-0.239] unit decrease	Illumina [~ 2500000] (imputed)	N
34	rs3752416	9.05868e-11	6	25762646	rs3799340	0.00424536	Urinary metabolite levels in chronic kidney disease	43893	31959995	Schlosser P	43850	Nat Genet	www.ncbi.nlm.nih.gov/pubmed/31959995	Genetic studies of urinary metabolites illuminate mechanisms of detoxification and excretion in humans.	1,221 cases	406 cases	6p22.2	SLC17A1, SLC17A3, SLC17A4	SLC17A4			ENSG00000146039	NA	NA	rs3799340-T	rs3799340	0	3799340	intron_variant	0	0.45	8E-32	31.0969	(isocaproylglutamine)	0.353	[0.29-0.41] unit decrease	Illumina [7750367] (imputed)	N
34	rs3752416	9.05868e-11	6	25762646	rs3799340	0.00424536	Urinary metabolite levels in chronic kidney disease	43893	31959995	Schlosser P	43850	Nat Genet	www.ncbi.nlm.nih.gov/pubmed/31959995	Genetic studies of urinary metabolites illuminate mechanisms of detoxification and excretion in humans.	1,221 cases	406 cases	6p22.2	SLC17A1, SLC17A3, SLC17A4	SLC17A4			ENSG00000146039	NA	NA	rs3799340-T	rs3799340	0	3799340	intron_variant	0	0.45	8E-20	19.0969	(X - 23196)	0.246	[0.19-0.3] unit decrease	Illumina [7750367] (imputed)	N
34	rs3752416	9.05868e-11	6	25762646	rs3799340	0.00424536	Vanillic acid glycine levels	44998	36635386	Chen Y	44938	Nat Genet	www.ncbi.nlm.nih.gov/pubmed/36635386	Genomic atlas of the plasma metabolome prioritizes metabolites implicated in human diseases.	7,512 European ancestry individuals	NA	6p22.2		SLC17A4			ENSG00000146039	NA	NA	rs3799340-T	rs3799340	0	3799340	intron_variant	0	0.430149	6E-12	11.2218		0.112088	[0.08-0.144] unit increase	Affymetrix [15399584] (imputed)	N
34	rs3752416	9.05868e-11	6	25762646	rs3799340	0.00424536	Urine alpha-CEHC sulfate levels in chronic kidney disease	45099	37277652	Schlosser P	45082	Nat Genet	www.ncbi.nlm.nih.gov/pubmed/37277652	Genetic studies of paired metabolomes reveal enzymatic and transport processes at the interface of plasma and urine.	4,859 European ancestry individuals	NA	6p22.2		SLC17A4			ENSG00000146039	NA	NA	rs3799340-T	rs3799340	0	3799340	intron_variant	0	0.46	1E-20	20		0.234	[0.18-0.28] unit decrease	Illumina [7723504] (imputed)	N
11	rs17027246	2.3324e-39	2	102866273	rs12712133	0.00425261	Primary biliary cholangitis	42625	26394269	Cordell HJ	42269	Nat Commun	www.ncbi.nlm.nih.gov/pubmed/26394269	International genome-wide meta-analysis identifies new primary biliary cirrhosis risk loci and targetable pathogenic pathways.	2,764 European ancestry cases, 10,475 European ancestry controls	3,716 European ancestry cases, 4,261 European ancestry controls	2q12.1	IL1RL2, IL1R1, FAM183DP, IL1RL1, IL18R1, LOC100422339, IL18RAP, MIR4772	IL1RL2 - FAM183DP	ENSG00000115598	ENSG00000205716		9811	44	rs12712133-A	rs12712133	0	12712133	intergenic_variant	1	NR	5E-9	8.30103		1.14	[1.07-1.21]	Illumina [1143634] (imputed)	N
52	rs7896518	2.0099e-08	10	65180776	rs6479901	0.00425522	Intelligence (MTAG)	43154	29326435	Hill WD	43111	Mol Psychiatry	www.ncbi.nlm.nih.gov/pubmed/29326435	A combined analysis of genetically correlated traits identifies 187 loci and a role for neurogenesis and myelination in intelligence.	120,934 British ancestry individuals, 127,548 individuals	NA	10q21.3	JMJD1C	JMJD1C			ENSG00000171988	NA	NA	rs6479901-A	rs6479901	0	6479901	intron_variant	0	NR	5E-12	11.301		0.0253291	[0.018-0.033] unit increase	Affymetrix [NR]	N
23	rs147632916	1.98394e-09	4	106521866	rs11730082	0.00432566	Lung function (FEV1/FVC)	43504	30595370	Kichaev G	43461	Am J Hum Genet	www.ncbi.nlm.nih.gov/pubmed/30595370	Leveraging Polygenic Functional Enrichment to Improve GWAS Power.	approximately 370,000 European ancestry individuals	NA	4q24		ARHGEF38			ENSG00000236699	NA	NA	rs11730082-?	rs11730082	0	11730082	intron_variant	0	NR	1E-21	21		NA		NR [~ 8900000] (imputed)	N
25	rs1828590	4.17859e-13	4	145319544	rs12508709	0.00432771	Post bronchodilator FEV1/FVC ratio	42657	26634245	Lutz SM	42341	BMC Genet	www.ncbi.nlm.nih.gov/pubmed/26634245	A genome-wide association study identifies risk loci for spirometric measures among smokers of European and African ancestry.	10,094 European ancestry current and former smoker individuals, 3,260 African American current and former smoker individuals, 178 current and former smoker individuals	NA	4q31.21	Intergenic					NA	NA	rs12508709-T	rs12508709	0	12508709	intron_variant	1	0.404	2E-6	5.69897		0.01	unit increase	Illumina [NR] (imputed)	N
52	rs7896518	2.0099e-08	10	64917865	rs10733788	0.00433342	Educational attainment	44656	34855049	Pasman JA	44532	Behav Genet	www.ncbi.nlm.nih.gov/pubmed/34855049	Genetic Risk for Smoking: Disentangling Interplay Between Genes and Socioeconomic Status.	451,800 European or unknown ancestry individuals	NA	10q21.3		NRBF2 - JMJD1C	ENSG00000148572	ENSG00000171988		3074	9116	rs10733788-?	rs10733788	0	10733788	downstream_gene_variant	1	NR	5E-15	14.301		NA		NR [1300000]	N
51	rs10905284	2.99206e-11	10	8101927	rs3781093	0.00433932	Nodular sclerosis Hodgkin lymphoma	43130	29196614	Sud A	43070	Nat Commun	www.ncbi.nlm.nih.gov/pubmed/29196614	Genome-wide association study of classical Hodgkin lymphoma identifies key regulators of disease susceptibility.	1,278 European ancestry cases, 14,325 European ancestry controls	1,586 cases, 3,069 controls	10p14	GATA3	GATA3			ENSG00000107485	NA	NA	rs3781093-T	rs3781093	0	3781093	intron_variant	0	0.86	9E-13	12.0458		1.39	[1.28-1.53]	Illumina [> 10000000] (imputed)	N
51	rs10905284	2.99206e-11	10	8101927	rs3781093	0.00433932	Hodgkin's lymphoma	43130	29196614	Sud A	43070	Nat Commun	www.ncbi.nlm.nih.gov/pubmed/29196614	Genome-wide association study of classical Hodgkin lymphoma identifies key regulators of disease susceptibility.	3,077 European ancestry cases, 13,680 European ancestry controls	2,237 cases, 3,069 controls	10p14	GATA3	GATA3			ENSG00000107485	NA	NA	rs3781093-T	rs3781093	0	3781093	intron_variant	0	0.86	5E-12	11.301		1.28	[1.19-1.37]	Illumina [> 10000000] (imputed)	N
52	rs7896518	2.0099e-08	10	64840665	rs7904321	0.00435721	Intelligence (MTAG)	43154	29326435	Hill WD	43111	Mol Psychiatry	www.ncbi.nlm.nih.gov/pubmed/29326435	A combined analysis of genetically correlated traits identifies 187 loci and a role for neurogenesis and myelination in intelligence.	120,934 British ancestry individuals, 127,548 individuals	NA	10q21.3	RNU6-543P	NA - RNU6-543P		ENSG00000199446		NA	29234	rs7904321-A	rs7904321	0	7904321	intergenic_variant	1	NR	9E-9	8.04576		0.0170971	[0.011-0.023] unit increase	Affymetrix [NR]	N
24	rs62324212	3.03378e-12	4	123218313	rs13119723	0.00436187	Rheumatoid arthritis	40342	20453842	Stahl EA	40307	Nat Genet	www.ncbi.nlm.nih.gov/pubmed/20453842	Genome-wide association study meta-analysis identifies seven new rheumatoid arthritis risk loci.	5,539 European ancestry cases, 20,169 European ancestry controls	6,768 European ancestry cases, 8,806 European ancestry controls	4q27	IL2, IL21	KIAA1109			ENSG00000138688	NA	NA	rs13119723-A	rs13119723	0	13119723	intron_variant	0	0.15	7E-7	6.1549		1.12	[NR]	Affymetrix, Illumina [~ 2716259] (imputed)	N
35	rs113670165	1.25173e-10	6	35357693	rs3798343	0.00437487	Gout	40928	22179738	Lai HM	40893	Rheumatology (Oxford)	www.ncbi.nlm.nih.gov/pubmed/22179738	Gout and type 2 diabetes have a mutual inter-dependent effect on genetic risk factors and higher incidences.	20 Han Chinese ancestry male gout cases, 42 Han Chinese ancestry male controls	NA	6p21.31	PPARD	PPARD			ENSG00000112033	NA	NA	rs3798343-?	rs3798343	0	3798343	intron_variant	0	NR	1E-7	7		NA		Illumina [479403]	N
47	rs7868130	2.88234e-08	9	5015901	rs10815146	0.00437965	Plateletcrit	42977	27863252	Astle WJ	42691	Cell	www.ncbi.nlm.nih.gov/pubmed/27863252	The Allelic Landscape of Human Blood Cell Trait Variation and Links to Common Complex Disease.	164,339 European ancestry individuals	NA	9p24.1	JAK2	JAK2			ENSG00000096968	NA	NA	rs10815146-A	rs10815146	0	10815146	intron_variant	0	0.5055	2E-30	29.699		0.0419405	[0.035-0.049] unit decrease	Affymetrix [~ 2500000] (imputed)	N
76	rs1132645	1.01465e-09	19	46300848	rs8107744	0.00439673	Arterial stiffness index	43689	31235810	Fung K	43640	Sci Rep	www.ncbi.nlm.nih.gov/pubmed/31235810	Genome-wide association study identifies loci for arterial stiffness index in 127,121 UK Biobank participants.	127,121 European ancestry individuals	NA	19q13.32	RSPH6A	RSPH6A			ENSG00000104941	NA	NA	rs8107744-C	rs8107744	0	8107744	intron_variant	0	0.174	1E-7	7		0.028	[0.018-0.038] unit decrease	Affymetrix [~ 10446505] (imputed)	N
49	rs11539209	1.74328e-08	9	131608786	rs2977993	0.00442809	Schizophrenia	42574	26198764	Goes FS	42206	Am J Med Genet B Neuropsychiatr Genet	www.ncbi.nlm.nih.gov/pubmed/26198764	Genome-wide association study of schizophrenia in Ashkenazi Jews.	592 Ashkenazi Jewish ancestry cases, 505 Ashkenazi Jewish ancestry controls, 36,989 cases, 113,075 controls	NA	9q34.11	NR	KYAT1			ENSG00000171097	NA	NA	rs2977993-A	rs2977993	0	2977993	intron_variant	0	NR	2E-6	5.69897		1.06	[NR]	Illumina [7158791] (imputed)	N
57	rs102274	9.1677e-13	11	61598391	rs79976480	0.0044822	Phosphatidylcholine-O(36:5)_[M+H]1+/Phosphatidylcholine-P(36:4)_[M+H]1+ levels	44609	34503513	Harshfield EL	44449	BMC Med	www.ncbi.nlm.nih.gov/pubmed/34503513	Genome-wide analysis of blood lipid metabolites in over 5000 South Asians reveals biological insights at cardiometabolic disease loci.	5,662 Pakistani ancestry individuals	NA	11q12.2		FADS2			ENSG00000134824	NA	NA	rs79976480-C	rs79976480	0	79976480	intron_variant	0	NR	5E-10	9.30103		0.0796	[0.055-0.105] unit decrease	Illumina [6720657] (imputed)	N
57	rs102274	9.1677e-13	11	61598391	rs79976480	0.0044822	Cholesteryl ester(20:4)_[M+NH4]1+ levels	44609	34503513	Harshfield EL	44449	BMC Med	www.ncbi.nlm.nih.gov/pubmed/34503513	Genome-wide analysis of blood lipid metabolites in over 5000 South Asians reveals biological insights at cardiometabolic disease loci.	5,662 Pakistani ancestry individuals	NA	11q12.2		FADS2			ENSG00000134824	NA	NA	rs79976480-G	rs79976480	0	79976480	intron_variant	0	NR	5E-10	9.30103		0.0776	[0.053-0.102] unit decrease	Illumina [6720657] (imputed)	N
57	rs102274	9.1677e-13	11	61598391	rs79976480	0.0044822	Phosphatidylcholine(38:4)_[M+H]1+/Phosphatidylethanolamine(41:4)_[M+H]1+ levels	44609	34503513	Harshfield EL	44449	BMC Med	www.ncbi.nlm.nih.gov/pubmed/34503513	Genome-wide analysis of blood lipid metabolites in over 5000 South Asians reveals biological insights at cardiometabolic disease loci.	5,662 Pakistani ancestry individuals	NA	11q12.2		FADS2			ENSG00000134824	NA	NA	rs79976480-T	rs79976480	0	79976480	intron_variant	0	NR	5E-10	9.30103		0.0776	[0.053-0.102] unit decrease	Illumina [6720657] (imputed)	N
57	rs102274	9.1677e-13	11	61598391	rs79976480	0.0044822	Phosphatidylcholine (18:0_22:5) (n6) levels	44747	35668104	Cadby G	44718	Nat Commun	www.ncbi.nlm.nih.gov/pubmed/35668104	Comprehensive genetic analysis of the human lipidome identifies loci associated with lipid homeostasis with links to coronary artery disease.	4,492 European ancestry individuals	NA	11q12.2		FADS2			ENSG00000134824	NA	NA	rs79976480-G	rs79976480	0	79976480	intron_variant	0	NR	2E-7	6.69897		0.36	[0.22-0.5] unit decrease	Illumina [13869437] (imputed)	N
57	rs102274	9.1677e-13	11	61598391	rs79976480	0.0044822	Lysophosphatidylcholine (22:5) [sn1] (n6) levels	44747	35668104	Cadby G	44718	Nat Commun	www.ncbi.nlm.nih.gov/pubmed/35668104	Comprehensive genetic analysis of the human lipidome identifies loci associated with lipid homeostasis with links to coronary artery disease.	4,492 European ancestry individuals	NA	11q12.2		FADS2			ENSG00000134824	NA	NA	rs79976480-G	rs79976480	0	79976480	intron_variant	0	NR	6E-7	6.22185		0.346	[0.21-0.48] unit decrease	Illumina [13869437] (imputed)	N
24	rs62324212	3.03378e-12	4	123509421	rs6822844	0.00450862	Celiac disease	39615	17558408	van Heel DA	39243	Nat Genet	www.ncbi.nlm.nih.gov/pubmed/17558408	A genome-wide association study for celiac disease identifies risk variants in the region harboring IL2 and IL21.	778 European ancestry cases, 1,422 European ancestry controls	991 European ancestry cases, 1,489 European ancestry controls	4q27	IL2, TENR, KIAA1109, IL21	NA - IL21		ENSG00000138684		NA	21842	rs6822844-G	rs6822844	0	6822844	regulatory_region_variant	1	0.82	1E-14	14		1.59	[1.41-1.75]	Illumina [310605]	N
24	rs62324212	3.03378e-12	4	123509421	rs6822844	0.00450862	Celiac disease	39615	18311140	Hunt KA	39509	Nat Genet	www.ncbi.nlm.nih.gov/pubmed/18311140	Newly identified genetic risk variants for celiac disease related to the immune response.	767 European ancestry cases, 1,422 European ancestry controls	1,643 European ancestry cases, 3,406 European ancestry controls	4q27	IL2, ADAD1, KIAA1109, IL21	NA - IL21		ENSG00000138684		NA	21842	rs6822844-C	rs6822844	0	6822844	regulatory_region_variant	1	0.81	3E-13	12.5229		1.44	[1.30-1.58]	Illumina [310605]	N
34	rs3752416	9.05868e-11	6	25785991	rs13197514	0.00457081	Urinary metabolite levels in chronic kidney disease	43893	31959995	Schlosser P	43850	Nat Genet	www.ncbi.nlm.nih.gov/pubmed/31959995	Genetic studies of urinary metabolites illuminate mechanisms of detoxification and excretion in humans.	1,221 cases	406 cases	6p22.2	SLC17A1, SLC17A3, SLC17A4	SLC17A1			ENSG00000124568	NA	NA	rs13197514-T	rs13197514	0	13197514	intron_variant	0	0.45	9E-18	17.0458	(N-octanoylglutamine)	0.343	[0.26-0.42] unit decrease	Illumina [7750367] (imputed)	N
34	rs3752416	9.05868e-11	6	25785991	rs13197514	0.00457081	Urine X-12839 levels in chronic kidney disease	45099	37277652	Schlosser P	45082	Nat Genet	www.ncbi.nlm.nih.gov/pubmed/37277652	Genetic studies of paired metabolomes reveal enzymatic and transport processes at the interface of plasma and urine.	4,911 European ancestry individuals	NA	6p22.2		SLC17A1			ENSG00000124568	NA	NA	rs13197514-T	rs13197514	0	13197514	intron_variant	0	0.46	1E-40	40		0.312	[0.27-0.36] unit decrease	Illumina [7723649] (imputed)	N
34	rs3752416	9.05868e-11	6	25785991	rs13197514	0.00457081	Urine 21-hydroxypregnenolone disulfate levels in chronic kidney disease	45099	37277652	Schlosser P	45082	Nat Genet	www.ncbi.nlm.nih.gov/pubmed/37277652	Genetic studies of paired metabolomes reveal enzymatic and transport processes at the interface of plasma and urine.	4,838 European ancestry individuals	NA	6p22.2		SLC17A1			ENSG00000124568	NA	NA	rs13197514-T	rs13197514	0	13197514	intron_variant	0	0.46	2E-13	12.699		0.177	[0.13-0.22] unit decrease	Illumina [7724452] (imputed)	N
34	rs3752416	9.05868e-11	6	25785991	rs13197514	0.00457081	Urine pregnenediol disulfate (C21H34O8S2)* levels in chronic kidney disease	45099	37277652	Schlosser P	45082	Nat Genet	www.ncbi.nlm.nih.gov/pubmed/37277652	Genetic studies of paired metabolomes reveal enzymatic and transport processes at the interface of plasma and urine.	4,885 European ancestry individuals	NA	6p22.2		SLC17A1			ENSG00000124568	NA	NA	rs13197514-T	rs13197514	0	13197514	intron_variant	0	0.46	2E-11	10.699		0.183	[0.13-0.24] unit decrease	Illumina [7724085] (imputed)	N
34	rs3752416	9.05868e-11	6	25842032	rs1165150	0.00459996	Serum metabolite levels	44386	33031748	Feofanova EV	44105	Am J Hum Genet	www.ncbi.nlm.nih.gov/pubmed/33031748	A Genome-wide Association Study Discovers 46 Loci of the Human Metabolome in the Hispanic Community Health Study/Study of Latinos.	3,926 Hispanic/Latino individuals	1,509 European ancestry individuals	6p22.2	SLC17A1, SLC17A3	SLC17A3			ENSG00000124564	NA	NA	rs1165150-C	rs1165150	0	1165150	3_prime_UTR_variant	0	0.325786	2E-14	13.699	(androstenediol (3beta,17beta) disulfate (2))	0.184	[0.14-0.23] unit increase	Illumina [13039987] (imputed)	N
34	rs3752416	9.05868e-11	6	25842032	rs1165150	0.00459996	Serum metabolite levels	44386	33031748	Feofanova EV	44105	Am J Hum Genet	www.ncbi.nlm.nih.gov/pubmed/33031748	A Genome-wide Association Study Discovers 46 Loci of the Human Metabolome in the Hispanic Community Health Study/Study of Latinos.	3,926 Hispanic/Latino individuals	NA	6p22.2	SLC17A1, SLC17A3	SLC17A3			ENSG00000124564	NA	NA	rs1165150-C	rs1165150	0	1165150	3_prime_UTR_variant	0	0.325786	2E-14	13.699	(androstenediol (3beta,17beta) disulfate (2))	0.184	[0.14-0.23] unit increase	Illumina [13039987] (imputed)	N
34	rs3752416	9.05868e-11	6	25842032	rs1165150	0.00459996	Urinary metabolite modules (eigenmetabolites) in chronic kidney disease	43895	31959995	Schlosser P	43850	Nat Genet	www.ncbi.nlm.nih.gov/pubmed/31959995	Genetic studies of urinary metabolites illuminate mechanisms of detoxification and excretion in humans.	1,221 cases	406 cases	6p22.2	SLC17A1, SLC17A3, SLC17A4	SLC17A3			ENSG00000124564	NA	NA	rs1165150-C	rs1165150	0	1165150	3_prime_UTR_variant	0	0.49	2E-11	10.699	(3-hydroxysebacate, X-13874, X-18888, X-18938, X-21827)	0.006	[0.004-0.008] unit decrease	Illumina [7750367] (imputed)	N
51	rs11255938	8.35268e-13	10	8829620	rs7078430	0.00460152	Externalizing behaviour (multivariate analysis)	44502	34446935	Karlsson Linner R	44434	Nat Neurosci	www.ncbi.nlm.nih.gov/pubmed/34446935	Multivariate analysis of 1.5 million people identifies genetic associations with traits related to self-regulation and addiction.	up to 53,293 European ancestry Attention-deficit/hyperactivity disorder individuals, up to 164,684 European ancestry problematic alcohol use individuals, up to 186,875 European ancestry lifetime cannabis use individuals, up to 357,187 European ancestry individuals measuring reverse-coded age at first sexual intercourse, up to 336,121 European ancestry individuals measuring number of sexual partners, up to 426,379 European ancestry individuals measuring general risk tolerance, up to 1,251,809 European ancestry individuals measuring lifetime smoking initiation	NA	10p14		RNA5SP299 - LINC02676	ENSG00000212505	ENSG00000234752		130826	110332	rs7078430-C	rs7078430	0	7078430	intergenic_variant	1	0.741	1E-17	17		0.012	[0.01-0.014] unit decrease	NR [NR] (imputed)	N
34	rs3752416	9.05868e-11	6	25768992	rs1892249	0.00460426	Urinary metabolite levels in chronic kidney disease	43893	31959995	Schlosser P	43850	Nat Genet	www.ncbi.nlm.nih.gov/pubmed/31959995	Genetic studies of urinary metabolites illuminate mechanisms of detoxification and excretion in humans.	1,221 cases	406 cases	6p22.2	SLC17A1, SLC17A3, SLC17A4	SLC17A4			ENSG00000146039	NA	NA	rs1892249-G	rs1892249	0	1892249	intron_variant	0	0.45	1E-22	22	(X - 12839)	0.392	[0.31-0.47] unit decrease	Illumina [7750367] (imputed)	N
34	rs3752416	9.05868e-11	6	25768992	rs1892249	0.00460426	Urinary metabolite modules (eigenmetabolites) in chronic kidney disease	43895	31959995	Schlosser P	43850	Nat Genet	www.ncbi.nlm.nih.gov/pubmed/31959995	Genetic studies of urinary metabolites illuminate mechanisms of detoxification and excretion in humans.	1,221 cases	406 cases	6p22.2	SLC17A1, SLC17A3, SLC17A4	SLC17A4			ENSG00000146039	NA	NA	rs1892249-G	rs1892249	0	1892249	intron_variant	0	0.45	2E-30	29.699	(heptanoylglutamine, hexanoylglutamine, isocaproylglutamine, N-octanoylglutamine, X-12636, X-12839, X-24347, X-24350)	0.009	[0.007-0.011] unit decrease	Illumina [7750367] (imputed)	N
34	rs3752416	9.05868e-11	6	25768992	rs1892249	0.00460426	Urinary metabolite levels in chronic kidney disease	43893	31959995	Schlosser P	43850	Nat Genet	www.ncbi.nlm.nih.gov/pubmed/31959995	Genetic studies of urinary metabolites illuminate mechanisms of detoxification and excretion in humans.	1,221 cases	406 cases	6p22.2	SLC17A1, SLC17A3, SLC17A4	SLC17A4			ENSG00000146039	NA	NA	rs1892249-G	rs1892249	0	1892249	intron_variant	0	0.45	2E-11	10.699	(X - 24350)	0.373	[0.26-0.48] unit decrease	Illumina [7750367] (imputed)	N
34	rs3752416	9.05868e-11	6	25768992	rs1892249	0.00460426	Urine glutamine conjugate of C10H16O2 (2)* levels in chronic kidney disease	45099	37277652	Schlosser P	45082	Nat Genet	www.ncbi.nlm.nih.gov/pubmed/37277652	Genetic studies of paired metabolomes reveal enzymatic and transport processes at the interface of plasma and urine.	4,368 European ancestry individuals	NA	6p22.2		SLC17A4			ENSG00000146039	NA	NA	rs1892249-G	rs1892249	0	1892249	intron_variant	0	0.45	7E-19	18.1549		0.213	[0.17-0.26] unit decrease	Illumina [7723785] (imputed)	N
34	rs3752416	9.05868e-11	6	25768992	rs1892249	0.00460426	Urine glutamine conjugate of C9H16O2 (1)* levels in chronic kidney disease	45099	37277652	Schlosser P	45082	Nat Genet	www.ncbi.nlm.nih.gov/pubmed/37277652	Genetic studies of paired metabolomes reveal enzymatic and transport processes at the interface of plasma and urine.	4,906 European ancestry individuals	NA	6p22.2		SLC17A4			ENSG00000146039	NA	NA	rs1892249-G	rs1892249	0	1892249	intron_variant	0	0.46	6E-28	27.2218		0.195	[0.16-0.23] unit decrease	Illumina [7723601] (imputed)	N
52	rs7896518	2.0099e-08	10	65363166	rs10995566	0.00461558	Macular telangiectasia type 2	44434	33654266	Bonelli R	44257	Commun Biol	www.ncbi.nlm.nih.gov/pubmed/33654266	Identification of genetic factors influencing metabolic dysregulation and retinal support for MacTel, a retinal disorder.	1,067 European or unknown ancestry cases, 3,799 European or unknown ancestry controls	NA	10q21.3	NRBF2, JMJD1C, REEP3	REEP3			ENSG00000165476	NA	NA	rs10995566-T	rs10995566	0	10995566	intron_variant	0	0.316	5E-8	7.30103		0.72	[0.64-0.81]	Illumina [7289516] (imputed)	N
52	rs7896518	2.0099e-08	10	65363166	rs10995566	0.00461558	Macular telangiectasia type 2	44434	33654266	Bonelli R	44257	Commun Biol	www.ncbi.nlm.nih.gov/pubmed/33654266	Identification of genetic factors influencing metabolic dysregulation and retinal support for MacTel, a retinal disorder.	931 European ancestry cases, 3,745 European ancestry controls	NA	10q21.3	NRBF2, JMJD1C, REEP3	REEP3			ENSG00000165476	NA	NA	rs10995566-T	rs10995566	0	10995566	intron_variant	0	0.316	9E-8	7.04576		NA	NR	Illumina [7289516] (imputed)	N
47	rs380568	1.79023e-25	9	6033278	rs12378118	0.00463287	Colorectal cancer	43115	29228715	Hofer P	43017	Oncotarget	www.ncbi.nlm.nih.gov/pubmed/29228715	Bayesian and frequentist analysis of an Austrian genome-wide association study of colorectal cancer and advanced adenomas.	978 Austrian ancestry colorectal cancer cases, 636 Austrian ancestry advanced colorectal adenoma cases, 4,294 European ancestry controls	NA	9p24.1	Intergenic	RANBP6 - NA	ENSG00000137040			17653	NA	rs12378118-?	rs12378118	0	12378118	intergenic_variant	1	NR	8E-6	5.09691		1.31423	[NR]	Affymetrix [492217] (imputed)	N
34	rs3752416	9.05868e-11	6	25867566	rs1165206	0.00463508	X-21364 levels	44935	35050183	Hysi PG	44572	Metabolites	www.ncbi.nlm.nih.gov/pubmed/35050183	Metabolome Genome-Wide Association Study Identifies 74 Novel Genomic Regions Influencing Plasma Metabolites Levels.	8,809 European ancestry individuals	NA	6p22.2		SLC17A3			ENSG00000124564	NA	NA	rs1165206-A	rs1165206	0	1165206	intron_variant	0	NR	3E-12	11.5229		0.1	[0.073-0.127] unit decrease	Affymetrix [10000000] (imputed)	N
34	rs3752416	9.05868e-11	6	25867566	rs1165206	0.00463508	4-androsten-3beta,17beta-diol disulfate (2) levels	44935	35050183	Hysi PG	44572	Metabolites	www.ncbi.nlm.nih.gov/pubmed/35050183	Metabolome Genome-Wide Association Study Identifies 74 Novel Genomic Regions Influencing Plasma Metabolites Levels.	8,809 European ancestry individuals	NA	6p22.2		SLC17A3			ENSG00000124564	NA	NA	rs1165206-A	rs1165206	0	1165206	intron_variant	0	NR	6E-14	13.2218		0.103	[0.076-0.13] unit decrease	Affymetrix [10000000] (imputed)	N
45	rs10110916	3.62041e-09	8	103260038	rs9649999	0.00466196	Insomnia	44778	35835914	Watanabe K	44756	Nat Genet	www.ncbi.nlm.nih.gov/pubmed/35835914	Genome-wide meta-analysis of insomnia prioritizes genes associated with metabolic and psychiatric pathways.	593,724 European ancestry cases, 1,771,286 European ancestry controls	NA	8q22.3		UBR5-DT			ENSG00000246263	NA	NA	rs9649999-A	rs9649999	0	9649999	intron_variant	0	NR	2E-8	7.69897		0.006	[0.004-0.008] unit increase	Illumina [10713943] (imputed)	N
24	rs62324212	3.03378e-12	4	123551114	rs13132308	0.00470535	Chronic inflammatory diseases (ankylosing spondylitis, Crohn's disease, psoriasis, primary sclerosing cholangitis, ulcerative colitis) (pleiotropy)	43216	26974007	Ellinghaus D	42443	Nat Genet	www.ncbi.nlm.nih.gov/pubmed/26974007	Analysis of five chronic inflammatory diseases identifies 27 new associations and highlights disease-specific patterns at shared loci.	8,726 European ancestry ankylosing spondylitis cases, 19,085 European ancestry Crohn’s disease cases, 6,530 European ancestry psoriasis cases, 3,408 European ancestry primary sclerosing cholangitis cases, 14,513 European ancestry ulcerative colitis cases, 34,213 European ancestry controls	NA	4q27	IL21	IL21-AS1			ENSG00000227145	NA	NA	rs13132308-?	rs13132308	0	13132308	intron_variant	0	NR	5E-8	7.30103	(subset analysis)	NA		Illumina [130052]	N
24	rs62324212	3.03378e-12	4	123551114	rs13132308	0.00470535	Celiac disease	43215	22057235	Trynka G	40853	Nat Genet	www.ncbi.nlm.nih.gov/pubmed/22057235	Dense genotyping identifies and localizes multiple common and rare variant association signals in celiac disease.	11,812 European ancestry cases, 229 Indian ancestry cases, 11,837 European ancestry controls, 391 Indian ancestry controls	NA	4q27	KIAA1109, ADAD1, IL2, IL21	IL21-AS1			ENSG00000227145	NA	NA	rs13132308-A	rs13132308	0	13132308	intron_variant	0	0.834	2E-38	37.699		1.40845		Illumina [139553]	N
24	rs62324212	3.03378e-12	4	123551114	rs13132308	0.00470535	Celiac disease	43938	30572963	Marquez A	43454	Genome Med	www.ncbi.nlm.nih.gov/pubmed/30572963	Meta-analysis of Immunochip data of four autoimmune diseases reveals novel single-disease and cross-phenotype associations.	11,489 European ancestry cases, 22,308 European ancestry controls	NA	4q27	IL21-AS1	IL21-AS1			ENSG00000227145	NA	NA	rs13132308-?	rs13132308	0	13132308	intron_variant	0	NR	3E-36	35.5229		1.41206		Illumina [252970]	N
42	rs864745	4.60101e-08	7	28215361	rs3735569	0.00472274	Gamma glutamyl transpeptidase	44544	34594039	Sakaue S	44469	Nat Genet	www.ncbi.nlm.nih.gov/pubmed/34594039	A cross-population atlas of genetic associations for 220 human phenotypes.	133,471 East Asian ancestry individuals	NA	7p15.1		JAZF1			ENSG00000153814	NA	NA	rs3735569-C	rs3735569	0	3735569	intron_variant	0	0.487943	3E-9	8.52288		0.0208113	[0.014-0.028] unit increase	Illumina [13476165] (imputed)	N
42	rs864745	4.60101e-08	7	28215361	rs3735569	0.00472274	Total cholesterol levels	44882	34887591	Graham SE	44539	Nature	www.ncbi.nlm.nih.gov/pubmed/34887591	The power of genetic diversity in genome-wide association studies of lipids.	40,963 South Asian ancestry individuals, 48,057 Hispanic individuals, 99,432 Admixed African or African ancestry individuals, 146,492 East Asian ancestry individuals, 1,320,016 European ancestry individuals	NA	7p15.1		JAZF1			ENSG00000153814	NA	NA	rs3735569-?	rs3735569	0	3735569	intron_variant	0	NR	1E-11	11		NA		NR [52000000] (imputed)	N
42	rs864745	4.60101e-08	7	28215361	rs3735569	0.00472274	Non-HDL cholesterol levels	44882	34887591	Graham SE	44539	Nature	www.ncbi.nlm.nih.gov/pubmed/34887591	The power of genetic diversity in genome-wide association studies of lipids.	40,963 South Asian ancestry individuals, 48,057 Hispanic individuals, 99,432 Admixed African or African ancestry individuals, 146,492 East Asian ancestry individuals, 1,320,016 European ancestry individuals	NA	7p15.1		JAZF1			ENSG00000153814	NA	NA	rs3735569-?	rs3735569	0	3735569	intron_variant	0	NR	8E-12	11.0969		NA		NR [52000000] (imputed)	N
42	rs864745	4.60101e-08	7	28215361	rs3735569	0.00472274	Low density lipoprotein cholesterol levels	44882	34887591	Graham SE	44539	Nature	www.ncbi.nlm.nih.gov/pubmed/34887591	The power of genetic diversity in genome-wide association studies of lipids.	40,963 South Asian ancestry individuals, 48,057 Hispanic individuals, 99,432 Admixed African or African ancestry individuals, 146,492 East Asian ancestry individuals, 1,320,016 European ancestry individuals	NA	7p15.1		JAZF1			ENSG00000153814	NA	NA	rs3735569-?	rs3735569	0	3735569	intron_variant	0	NR	7E-12	11.1549		NA		NR [52000000] (imputed)	N
42	rs864745	4.60101e-08	7	28183448	rs4722763	0.00474715	Alanine aminotransferase levels	44277	33339817	Nielsen JB	44183	Nat Commun	www.ncbi.nlm.nih.gov/pubmed/33339817	Loss-of-function genomic variants highlight potential therapeutic targets for cardiovascular disease.	76,081 European ancestry individuals, 127,395 Japanese ancestry individuals	NA	7p15.1	JAZF1	JAZF1			ENSG00000153814	NA	NA	rs4722763-?	rs4722763	0	4722763	intron_variant	0	NR	2E-8	7.69897		0.0215	[0.014-0.029] unit increase	Illumina [31500000] (imputed)	N
25	rs1828590	4.17859e-13	4	146174040	rs111898810	0.00475112	Lung function (FVC)	43405	30061609	Wyss AB	43311	Nat Commun	www.ncbi.nlm.nih.gov/pubmed/30061609	Multiethnic meta-analysis identifies ancestry-specific and cross-ancestry loci for pulmonary function.	60,552 European ancestry individuals, 8,429 African individuals, 9,959 Korean ancestry individuals, 11,775 Hispanic individuals		4q31.21		OTUD4 - RPS23P4	ENSG00000164164	ENSG00000240992		72299	16922	rs111898810-?	rs111898810	0	111898810	intergenic_variant	1	NR	6E-6	5.22185		18.67	[10.58-26.76] ml decrease	Affymetrix, Illumina [10900000] (imputed)	N
25	rs1828590	4.17859e-13	4	146174040	rs111898810	0.00475112	Lung function (FEV1)	43405	30061609	Wyss AB	43311	Nat Commun	www.ncbi.nlm.nih.gov/pubmed/30061609	Multiethnic meta-analysis identifies ancestry-specific and cross-ancestry loci for pulmonary function.	60,552 European ancestry individuals, 8,429 African individuals, 9,959 Korean ancestry individuals, 11,775 Hispanic individuals		4q31.21	OTUD4, SMAD1	OTUD4 - RPS23P4	ENSG00000164164	ENSG00000240992		72299	16922	rs111898810-A	rs111898810	0	111898810	intergenic_variant	1	0.2	2E-8	7.69897		20.24	[13.16-27.32] ml decrease	Affymetrix, Illumina [10900000] (imputed)	N
25	rs1828590	4.17859e-13	4	146174040	rs111898810	0.00475112	Lung function (FEV1)	43405	30061609	Wyss AB	43311	Nat Commun	www.ncbi.nlm.nih.gov/pubmed/30061609	Multiethnic meta-analysis identifies ancestry-specific and cross-ancestry loci for pulmonary function.	60,552 European ancestry individuals, 8,429 African individuals, 9,959 Korean ancestry individuals, 11,775 Hispanic individuals		4q31.21	OTUD4, SMAD1	OTUD4 - RPS23P4	ENSG00000164164	ENSG00000240992		72299	16922	rs111898810-A	rs111898810	0	111898810	intergenic_variant	1	0.22	2E-7	6.69897	(EA)	20.92	[12.98-28.86] ml decrease	Affymetrix, Illumina [10900000] (imputed)	N
62	rs4883585	8.5928e-10	12	133121897	rs4883556	0.00475697	Self-reported math ability	43416	30038396	Lee JJ	43304	Nat Genet	www.ncbi.nlm.nih.gov/pubmed/30038396	Gene discovery and polygenic prediction from a genome-wide association study of educational attainment in 1.1 million individuals.	564,698 European ancestry individuals	NA	12q24.33	Intergenic	FBRSL1			ENSG00000112787	NA	NA	rs4883556-T	rs4883556	0	4883556	intron_variant	0	0.5279	1E-8	8		0.0112	[0.0073-0.0151] unit increase	Affymetrix, Illumina [10000000] (imputed)	N
51	rs11255938	8.35268e-13	10	8831159	rs2182517	0.00476114	Cigarettes smoked per day (MTAG)	43552	30643251	Liu M	43479	Nat Genet	www.ncbi.nlm.nih.gov/pubmed/30643251	Association studies of up to 1.2 million individuals yield new insights into the genetic etiology of tobacco and alcohol use.	up to 403,928 European ancestry individuals	NA	10p14	NR					NA	NA	rs2182517-T	rs2182517	0	2182517	intergenic_variant	1	0.243	3E-9	8.52288		0.0151166	[0.01-0.02] unit increase	NR [9732723] (imputed)	N
32	rs12187932	1.00688e-08	5	176551103	rs78523677	0.00478335	High density lipoprotein cholesterol levels	44882	34887591	Graham SE	44539	Nature	www.ncbi.nlm.nih.gov/pubmed/34887591	The power of genetic diversity in genome-wide association studies of lipids.	40,963 South Asian ancestry individuals, 48,057 Hispanic individuals, 99,432 Admixed African or African ancestry individuals, 146,492 East Asian ancestry individuals, 1,320,016 European ancestry individuals	NA	5q35.3		FGFR4 - NSD1	ENSG00000160867	ENSG00000165671		25958	7728	rs78523677-?	rs78523677	0	78523677	regulatory_region_variant	1	NR	5E-17	16.301		NA		NR [52000000] (imputed)	N
52	rs7896518	2.0099e-08	10	64827663	rs7068145	0.00479313	Age when finished full-time education (standard GWA)	45057	37106081	Schoeler T	45043	Nat Hum Behav	www.ncbi.nlm.nih.gov/pubmed/37106081	Participation bias in the UK Biobank distorts genetic associations and downstream analyses.	283,749 European ancestry individuals	NA	10q21.3		EGR2 - RNU6-543P	ENSG00000122877	ENSG00000199446		248736	42236	rs7068145-A	rs7068145	0	7068145	intergenic_variant	1	NR	2E-9	8.69897		0.026799	[0.018-0.036] unit increase	NR [7296935] (imputed)	N
24	rs62324212	3.03378e-12	4	123043662	rs6814280	0.00482415	Rheumatoid arthritis (rheumatoid factor and/or anti-cyclic citrullinated peptide seropositive)	44874	36333501	Ishigaki K	44869	Nat Genet	www.ncbi.nlm.nih.gov/pubmed/36333501	Multi-ancestry genome-wide association analyses identify novel genetic mechanisms in rheumatoid arthritis.	17,221 European ancestry cases, 74,823 European ancestry controls, 8,340 East Asian ancestry cases, 162,608 East Asian ancestry controls, 841 African ancestry cases, 1,108 African ancestry controls, 689 South Asian ancestry cases, 1,258 South Asian ancestry controls, 357 Arab ancestry cases, 352 Arab ancestry controls	NA	4q27		RN7SL335P - KIAA1109	ENSG00000241037	ENSG00000138688		34696	29824	rs6814280-G	rs6814280	0	6814280	intergenic_variant	1	NR	2E-8	7.69897		0.899694	[0.866976576485334-0.933647164159003]	Affymetrix, Illumina [20990826] (imputed)	N
24	rs62324212	3.03378e-12	4	123043662	rs6814280	0.00482415	Rheumatoid arthritis (rheumatoid factor and/or anti-cyclic citrullinated peptide seropositive)	44874	36333501	Ishigaki K	44869	Nat Genet	www.ncbi.nlm.nih.gov/pubmed/36333501	Multi-ancestry genome-wide association analyses identify novel genetic mechanisms in rheumatoid arthritis.	17,221 European ancestry cases, 74,823 European ancestry controls	NA	4q27		RN7SL335P - KIAA1109	ENSG00000241037	ENSG00000138688		34696	29824	rs6814280-G	rs6814280	0	6814280	intergenic_variant	1	0.159	4E-8	7.39794		0.898436	[0.864746137573633-0.933438030444902]	Affymetrix, Illumina [20990826] (imputed)	N
77	rs1407034	1.95305e-08	20	6603622	rs994308	0.00484677	Colorectal cancer or advanced adenoma	43613	30510241	Huyghe JR	43437	Nat Genet	www.ncbi.nlm.nih.gov/pubmed/30510241	Discovery of common and rare genetic risk variants for colorectal cancer.	55,105 European ancestry cases, 3,026 East Asian ancestry cases, 65,079 European ancestry controls, 2,268 East Asian ancestry controls	NA	20p12.3	BMP2	CASC20 - LINC01713	ENSG00000229876	ENSG00000228482		94516	108105	rs994308-C	rs994308	0	994308	intergenic_variant	1	0.5939	5E-18	17.301		1.08	[1.06-1.10]	Affymetrix, Illumina [16900397] (imputed)	N
77	rs1407034	1.95305e-08	20	6603622	rs994308	0.00484677	Colorectal cancer	44995	36539618	Fernandez-Rozadilla C	44915	Nat Genet	www.ncbi.nlm.nih.gov/pubmed/36539618	Deciphering colorectal cancer genetics through multi-omic analysis of 100,204 cases and 154,587 controls of European and east Asian ancestries.	21,731 European ancestry cases, 47,444 European ancestry controls, 78,473 East Asian ancestry cases, 107,143 East Asian ancestry controls	NA	20p12.3		CASC20 - LINC01713	ENSG00000229876	ENSG00000228482		94516	108105	rs994308-T	rs994308	0	994308	intergenic_variant	1	NR	7E-24	23.1549		0.069	[0.055-0.083] unit decrease	Affymetrix, Illumina [22200000] (imputed)	N
77	rs1407034	1.95305e-08	20	6603622	rs994308	0.00484677	Height	44544	34594039	Sakaue S	44469	Nat Genet	www.ncbi.nlm.nih.gov/pubmed/34594039	A cross-population atlas of genetic associations for 220 human phenotypes.	165,056 East Asian ancestry individuals	NA	20p12.3		CASC20 - LINC01713	ENSG00000229876	ENSG00000228482		94516	108105	rs994308-T	rs994308	0	994308	intergenic_variant	1	0.857128	3E-15	14.5229		0.0227206	[0.017-0.028] unit decrease	Illumina [13479295] (imputed)	N
61	rs12824685	2.6975e-09	12	123482424	rs61955214	0.00489474	High light scatter reticulocyte count	44092	32888494	Vuckovic D	44075	Cell	www.ncbi.nlm.nih.gov/pubmed/32888494	The Polygenic and Monogenic Basis of Blood Traits and Diseases.	408,112 British individuals	NA	12q24.31	PITPNM2	PITPNM2			ENSG00000090975	NA	NA	rs61955214-C	rs61955214	0	61955214	intron_variant	0	0.685003	4E-14	13.3979		0.01836	[0.014-0.023] unit increase	Affymetrix [93095623] (imputed)	N
61	rs12824685	2.6975e-09	12	123482424	rs61955214	0.00489474	High light scatter reticulocyte percentage of red cells	44092	32888494	Vuckovic D	44075	Cell	www.ncbi.nlm.nih.gov/pubmed/32888494	The Polygenic and Monogenic Basis of Blood Traits and Diseases.	408,112 British individuals	NA	12q24.31	PITPNM2	PITPNM2			ENSG00000090975	NA	NA	rs61955214-C	rs61955214	0	61955214	intron_variant	0	0.684996	4E-12	11.3979		0.0168719	[0.012-0.022] unit increase	Affymetrix [93095623] (imputed)	N
61	rs12824685	2.6975e-09	12	123482424	rs61955214	0.00489474	Reticulocyte fraction of red cells	44092	32888494	Vuckovic D	44075	Cell	www.ncbi.nlm.nih.gov/pubmed/32888494	The Polygenic and Monogenic Basis of Blood Traits and Diseases.	408,112 British individuals	NA	12q24.31	PITPNM2	PITPNM2			ENSG00000090975	NA	NA	rs61955214-C	rs61955214	0	61955214	intron_variant	0	0.684963	2E-11	10.699		0.0165349	[0.012-0.021] unit increase	Affymetrix [93095623] (imputed)	N
61	rs12824685	2.6975e-09	12	123482424	rs61955214	0.00489474	Reticulocyte count	44092	32888494	Vuckovic D	44075	Cell	www.ncbi.nlm.nih.gov/pubmed/32888494	The Polygenic and Monogenic Basis of Blood Traits and Diseases.	408,112 British individuals	NA	12q24.31	PITPNM2	PITPNM2			ENSG00000090975	NA	NA	rs61955214-C	rs61955214	0	61955214	intron_variant	0	0.68497	1E-15	15		0.0196428	[0.015-0.024] unit increase	Affymetrix [93095623] (imputed)	N
61	rs12824685	2.6975e-09	12	123482424	rs61955214	0.00489474	Macular thickness	43493	30535121	Gao XR	43441	Hum Mol Genet	www.ncbi.nlm.nih.gov/pubmed/30535121	Genome-wide association analyses identify 139 loci associated with macular thickness in the UK Biobank cohort.	59,814 European ancestry individuals	8,609 European ancestry individuals	12q24.31	PITPNM2	PITPNM2			ENSG00000090975	NA	NA	rs61955214-?	rs61955214	0	61955214	intron_variant	0	NR	4E-10	9.39794		0.4705	[0.33-0.62] unit increase	Affymetrix [11100000] (imputed)	N
61	rs12824685	2.6975e-09	12	123482424	rs61955214	0.00489474	Hip circumference adjusted for BMI	44432	34021172	Christakoudi S	44337	Sci Rep	www.ncbi.nlm.nih.gov/pubmed/34021172	GWAS of allometric body-shape indices in UK Biobank identifies loci suggesting associations with morphogenesis, organogenesis, adrenal cell renewal and cancer.	186,825 British ancestry men	NA	12q24.31	PITPNM2	PITPNM2			ENSG00000090975	NA	NA	rs61955214-T	rs61955214	0	61955214	intron_variant	0	NR	7E-9	8.1549		0.0191971	[0.013-0.026] unit increase	Affymetrix [323123] (imputed)	N
61	rs12824685	2.6975e-09	12	123482424	rs61955214	0.00489474	Hip circumference adjusted for BMI	44432	34021172	Christakoudi S	44337	Sci Rep	www.ncbi.nlm.nih.gov/pubmed/34021172	GWAS of allometric body-shape indices in UK Biobank identifies loci suggesting associations with morphogenesis, organogenesis, adrenal cell renewal and cancer.	219,872 British ancestry women	NA	12q24.31	PITPNM2	PITPNM2			ENSG00000090975	NA	NA	rs61955214-T	rs61955214	0	61955214	intron_variant	0	NR	2E-13	12.699		0.0224127	[0.016-0.028] unit increase	Affymetrix [321016] (imputed)	N
61	rs12824685	2.6975e-09	12	123482424	rs61955214	0.00489474	Insomnia	44778	35835914	Watanabe K	44756	Nat Genet	www.ncbi.nlm.nih.gov/pubmed/35835914	Genome-wide meta-analysis of insomnia prioritizes genes associated with metabolic and psychiatric pathways.	593,724 European ancestry cases, 1,771,286 European ancestry controls	NA	12q24.31		PITPNM2			ENSG00000090975	NA	NA	rs61955214-T	rs61955214	0	61955214	intron_variant	0	NR	2E-9	8.69897		0.006	[0.004-0.008] unit decrease	Illumina [10713943] (imputed)	N
38	rs11154806	8.98981e-12	6	136133659	rs947583	0.00489872	Phosphorus levels	40389	20558539	Kestenbaum B	40346	J Am Soc Nephrol	www.ncbi.nlm.nih.gov/pubmed/20558539	Common genetic variants associate with serum phosphorus concentration.	16,264 European ancestry individuals	5,444 individuals	6q23.3	PDE7B	LINC00271			ENSG00000231028	NA	NA	rs947583-C	rs947583	0	947583	non_coding_transcript_exon_variant	0	0.29	3E-12	11.5229		0.04	[NR] mg/dl increase	Affymetrix, Illumina [~ 2500000] (imputed)	N
35	rs113670165	1.25173e-10	6	35395010	rs3734254	0.00490691	Appendicular lean mass	44139	33097823	Pei YF	44127	Commun Biol	www.ncbi.nlm.nih.gov/pubmed/33097823	The genetic architecture of appendicular lean mass characterized by association analysis in the UK Biobank study.	450,243 European ancestry individuals	NA	6p21.31	PPARD	PPARD			ENSG00000112033	NA	NA	rs3734254-T	rs3734254	0	3734254	3_prime_UTR_variant	0	0.7909	2E-33	32.699		0.0279	[0.023-0.032] unit increase	Affymetrix [18391927] (imputed)	N
35	rs113670165	1.25173e-10	6	35395010	rs3734254	0.00490691	Hip circumference adjusted for BMI	44432	34021172	Christakoudi S	44337	Sci Rep	www.ncbi.nlm.nih.gov/pubmed/34021172	GWAS of allometric body-shape indices in UK Biobank identifies loci suggesting associations with morphogenesis, organogenesis, adrenal cell renewal and cancer.	219,872 British ancestry women	NA	6p21.31	PPARD	PPARD			ENSG00000112033	NA	NA	rs3734254-C	rs3734254	0	3734254	3_prime_UTR_variant	0	NR	6E-10	9.22185		0.021529	[0.015-0.028] unit decrease	Affymetrix [321016] (imputed)	N
35	rs113670165	1.25173e-10	6	35395010	rs3734254	0.00490691	Multi-trait sex score	45103	37277458	Vosberg DE	45082	Sci Rep	www.ncbi.nlm.nih.gov/pubmed/37277458	The genetics of a "femaleness/maleness" score in cardiometabolic traits in the UK biobank.	161,906 European ancestry females	NA	6p21.31		PPARD			ENSG00000112033	NA	NA	rs3734254-?	rs3734254	0	3734254	3_prime_UTR_variant	0	NR	4E-14	13.3979		NA		Affymetrix [8642454] (imputed)	N
35	rs113670165	1.25173e-10	6	35395010	rs3734254	0.00490691	Height	44966	36224396	Yengo L	44846	Nature	www.ncbi.nlm.nih.gov/pubmed/36224396	A saturated map of common genetic variants associated with human height.	4,080,687 European ancestry individuals	49,160 European ancestry individuals	6p21.31		PPARD			ENSG00000112033	NA	NA	rs3734254-C	rs3734254	0	3734254	3_prime_UTR_variant	0	0.2078	1E-300	300		0.0431	[0.041-0.045] unit decrease	Affymetrix, Illumina [1385132] (imputed)	N
35	rs113670165	1.25173e-10	6	35395010	rs3734254	0.00490691	Multi-trait sex score	45103	37277458	Vosberg DE	45082	Sci Rep	www.ncbi.nlm.nih.gov/pubmed/37277458	The genetics of a "femaleness/maleness" score in cardiometabolic traits in the UK biobank.	141,980 European ancestry males	NA	6p21.31		PPARD			ENSG00000112033	NA	NA	rs3734254-?	rs3734254	0	3734254	3_prime_UTR_variant	0	NR	1E-14	14		NA		Affymetrix [8644321] (imputed)	N
73	rs62074058	1.06775e-08	17	45805916	rs11079786	0.00491965	Hypothyroidism	43504	30595370	Kichaev G	43461	Am J Hum Genet	www.ncbi.nlm.nih.gov/pubmed/30595370	Leveraging Polygenic Functional Enrichment to Improve GWAS Power.	approximately 459,000 European ancestry individuals	NA	17q21.32		TBKBP1 - TBX21	ENSG00000198933	ENSG00000073861		16500	4686	rs11079786-?	rs11079786	0	11079786	intergenic_variant	1	NR	9E-16	15.0458		NA		NR [~ 8900000] (imputed)	N
5	rs914615	3.56127e-15	1	155389688	rs10908465	0.00494145	Serum 25-Hydroxyvitamin D levels	44132	32242144	Revez JA	43923	Nat Commun	www.ncbi.nlm.nih.gov/pubmed/32242144	Genome-wide association study identifies 143 loci associated with 25 hydroxyvitamin D concentration.	417,580 European ancestry individuals	NA	1q22		ASH1L			ENSG00000116539	NA	NA	rs10908465-C	rs10908465	0	10908465	intron_variant	0	0.732668	5E-14	13.301		0.017	[0.013-0.021] unit increase	NR [7250403] (imputed)	N
31	rs35346561	3.11902e-08	5	140054485	rs2530241	0.00496923	Cognitive aspects of educational attainment	44209	33414549	Demange PA	44203	Nat Genet	www.ncbi.nlm.nih.gov/pubmed/33414549	Investigating the genetic architecture of noncognitive skills using GWAS-by-subtraction.	257,700 European ancestry individuals	NA	5q31.3	NR	HARS1			ENSG00000170445	NA	NA	rs2530241-C	rs2530241	0	2530241	intron_variant	0	0.425447	1E-8	8		0.0361323	[0.024-0.049] unit increase	Affymetrix, Illumina, Perlegen [7305956] (imputed)	N
31	rs35346561	3.11902e-08	5	140054485	rs2530241	0.00496923	Intelligence	45015	36378351	Williams CM	44880	Behav Genet	www.ncbi.nlm.nih.gov/pubmed/36378351	A General Cognitive Ability Factor for the UK Biobank.	223,731 British ancestry individuals	NA	5q31.3		HARS1			ENSG00000170445	NA	NA	rs2530241-?	rs2530241	0	2530241	intron_variant	0	NR	2E-10	9.69897		NA		Affymetrix [5319661] (imputed)	N
31	rs35346561	3.11902e-08	5	140054485	rs2530241	0.00496923	Cognitive performance	43416	30038396	Lee JJ	43304	Nat Genet	www.ncbi.nlm.nih.gov/pubmed/30038396	Gene discovery and polygenic prediction from a genome-wide association study of educational attainment in 1.1 million individuals.	257,841 European ancestry individuals	NA	5q31.3	Intergenic	HARS1			ENSG00000170445	NA	NA	rs2530241-T	rs2530241	0	2530241	intron_variant	0	0.4342	1E-8	8		0.0165	[0.011-0.022] unit decrease	Affymetrix, Illumina [10100000] (imputed)	N
31	rs35346561	3.11902e-08	5	140054485	rs2530241	0.00496923	Cognitive performance (MTAG)	43416	30038396	Lee JJ	43304	Nat Genet	www.ncbi.nlm.nih.gov/pubmed/30038396	Gene discovery and polygenic prediction from a genome-wide association study of educational attainment in 1.1 million individuals.	402,382 European ancestry individuals	NA	5q31.3	Intergenic	HARS1			ENSG00000170445	NA	NA	rs2530241-T	rs2530241	0	2530241	intron_variant	0	0.4342	2E-8	7.69897	(MTAG)	0.0129	[0.0084-0.0174] unit decrease	Affymetrix, Illumina [7100000] (imputed)	N
31	rs35346561	3.11902e-08	5	139545748	rs4463213	0.00501126	Intelligence	43355	29942086	Savage JE	43276	Nat Genet	www.ncbi.nlm.nih.gov/pubmed/29942086	Genome-wide association meta-analysis in 269,867 individuals identifies new genetic and functional links to intelligence.	269,867 European ancestry individuals	NA	5q31.3	NR	IGIP - CYSTM1	ENSG00000182700	ENSG00000120306		36771	8993	rs4463213-A	rs4463213	0	4463213	non_coding_transcript_exon_variant	1	NR	3E-12	11.5229		6.978	z-score increase	Affymetrix, Illumina [9295118] (imputed)	N
31	rs35346561	3.11902e-08	5	139545748	rs4463213	0.00501126	Cognitive aspects of educational attainment	44209	33414549	Demange PA	44203	Nat Genet	www.ncbi.nlm.nih.gov/pubmed/33414549	Investigating the genetic architecture of noncognitive skills using GWAS-by-subtraction.	257,700 European ancestry individuals	NA	5q31.3	NR	IGIP - CYSTM1	ENSG00000182700	ENSG00000120306		36771	8993	rs4463213-G	rs4463213	0	4463213	non_coding_transcript_exon_variant	1	0.449304	4E-14	13.3979		0.0477994	[0.035-0.06] unit decrease	Affymetrix, Illumina, Perlegen [7305956] (imputed)	N
31	rs35346561	3.11902e-08	5	139545748	rs4463213	0.00501126	Attention deficit hyperactivity disorder or autism spectrum disorder or intelligence (pleiotropy)	44809	35764056	Rao S	44740	Neuropsychobiology	www.ncbi.nlm.nih.gov/pubmed/35764056	Genetic Relationships between Attention-Deficit/Hyperactivity Disorder, Autism Spectrum Disorder, and Intelligence.	20,183 European ancestry ADHD cases, 18,381 European ancestry ASD cases, up to 63,160 European ancestry controls, 269,867 European ancestry individuals with intelligence measurements	NA	5q31.3		IGIP - CYSTM1	ENSG00000182700	ENSG00000120306		36771	8993	rs4463213-?	rs4463213	0	4463213	non_coding_transcript_exon_variant	1	NR	1E-11	11		NA		NR [6307410] (imputed)	N
31	rs35346561	3.11902e-08	5	139545748	rs4463213	0.00501126	Cognitive performance	43416	30038396	Lee JJ	43304	Nat Genet	www.ncbi.nlm.nih.gov/pubmed/30038396	Gene discovery and polygenic prediction from a genome-wide association study of educational attainment in 1.1 million individuals.	257,841 European ancestry individuals	NA	5q31.3	Intergenic	IGIP - CYSTM1	ENSG00000182700	ENSG00000120306		36771	8993	rs4463213-A	rs4463213	0	4463213	non_coding_transcript_exon_variant	1	0.5531	3E-14	13.5229		0.0218	[0.016-0.027] unit increase	Affymetrix, Illumina [10100000] (imputed)	N
21	rs5743604	1.87366e-09	4	38768287	rs13107091	0.00501955	Atopic asthma	43938	31669095	Zhu Z	43762	J Allergy Clin Immunol	www.ncbi.nlm.nih.gov/pubmed/31669095	Shared Genetic and Experimental Links between Obesity-Related Traits and Asthma Subtypes in UK Biobank.	23,982 European ancestry cases, 393,169 European ancestry controls	NA	4p14	NR	RNA5SP158 - TLR10	ENSG00000222230	ENSG00000174123		7774	5572	rs13107091-?	rs13107091	0	13107091	intergenic_variant	1	NR	3E-8	7.52288		NA		Affymetrix [~ 8270000] (imputed)	N
21	rs5743604	1.87366e-09	4	38692835	rs1000096	0.00513962	Body mass index	43773	30239722	Pulit SL	43357	Hum Mol Genet	www.ncbi.nlm.nih.gov/pubmed/30239722	Meta-analysis of genome-wide association studies for body fat distribution in 694,649 individuals of European ancestry.	374,756 European ancestry male individuals	NA	4p14	NA	KLF3			ENSG00000109787	NA	NA	rs1000096-T	rs1000096	0	1000096	intron_variant	0	0.3819	2E-16	15.699		0.0145	[0.011-0.018] unit decrease	NR [~ 27400000] (imputed)	N
21	rs5743604	1.87366e-09	4	38692835	rs1000096	0.00513962	Body mass index	43774	30239722	Pulit SL	43357	Hum Mol Genet	www.ncbi.nlm.nih.gov/pubmed/30239722	Meta-analysis of genome-wide association studies for body fat distribution in 694,649 individuals of European ancestry.	806,834 European ancestry individuals	NA	4p14	NA	KLF3			ENSG00000109787	NA	NA	rs1000096-T	rs1000096	0	1000096	intron_variant	0	0.3819	2E-16	15.699		0.0145	[0.011-0.018] unit decrease	NR [~ 27400000] (imputed)	N
21	rs5743604	1.87366e-09	4	38692835	rs1000096	0.00513962	Body mass index	43938	31669095	Zhu Z	43762	J Allergy Clin Immunol	www.ncbi.nlm.nih.gov/pubmed/31669095	Shared Genetic and Experimental Links between Obesity-Related Traits and Asthma Subtypes in UK Biobank.	457,822 European ancestry individuals	NA	4p14	NR	KLF3			ENSG00000109787	NA	NA	rs1000096-?	rs1000096	0	1000096	intron_variant	0	NR	3E-13	12.5229		NA		Affymetrix [~ 8270000] (imputed)	N
11	rs13019081	1.52712e-47	2	102942920	rs58933240	0.00517293	Interleukin-1 receptor-like 1 levels (IL1RL1.4234.8.2)	44936	29875488	Sun BB	43257	Nature	www.ncbi.nlm.nih.gov/pubmed/29875488	Genomic atlas of the human plasma proteome.	3,301 European ancestry individuals	NA	2q12.1		IL18R1, IL1RL1			ENSG00000115604, ENSG00000115602	NA	NA	rs58933240-C	rs58933240	0	58933240	intron_variant	0	0.359	4E-213	212.398		0.8	[-0.74--0.86] unit decrease	Affymetrix [10572788] (imputed)	N
32	rs12187932	1.00688e-08	5	176539679	rs244731	0.00521348	Urate levels in lean individuals	42394	25811787	Huffman JE	42089	PLoS One	www.ncbi.nlm.nih.gov/pubmed/25811787	Modulation of genetic associations with serum urate levels by body-mass-index in humans.	up to 5,529 European ancestry male individuals, up to 9,753 European ancestry female individuals	NA	5q35.3	NSD1, PREL1D1, RAB34	FGFR4 - NSD1	ENSG00000160867	ENSG00000165671		14534	19152	rs244731-G	rs244731	0	244731	regulatory_region_variant	1	0.76	4E-6	5.39794	(men)	0.102	[0.059-0.145] kg/m2 decrease	Affymetrix, Illumina [at least 188473] (imputed)	N
32	rs12187932	1.00688e-08	5	176539679	rs244731	0.00521348	Height	44966	36224396	Yengo L	44846	Nature	www.ncbi.nlm.nih.gov/pubmed/36224396	A saturated map of common genetic variants associated with human height.	472,730 East Asian ancestry individuals	NA	5q35.3		FGFR4 - NSD1	ENSG00000160867	ENSG00000165671		14534	19152	rs244731-A	rs244731	0	244731	regulatory_region_variant	1	0.0176	7E-12	11.1549		0.0611	[0.044-0.079] unit decrease	Affymetrix, Illumina [1385132] (imputed)	N
52	rs7896518	2.0099e-08	10	65262685	rs12785227	0.00521912	Caffeine consumption from coffee or tea	44245	33287642	Said MA	44173	J Am Heart Assoc	www.ncbi.nlm.nih.gov/pubmed/33287642	Associations of Observational and Genetically Determined Caffeine Intake With Coronary Artery Disease and Diabetes Mellitus.	362,316 European ancestry individuals	NA	10q21.3	REEP3	JMJD1C			ENSG00000171988	NA	NA	rs12785227-A	rs12785227	0	12785227	intron_variant	0	0.685798	7E-9	8.1549		0.014549	[0.0096-0.0195] unit increase	Affymetrix [19400838] (imputed)	N
77	rs1407034	1.95305e-08	20	6292315	rs6076968	0.0052483	Vertical cup-disc ratio	44767	34077760	Alipanahi B	44348	Am J Hum Genet	www.ncbi.nlm.nih.gov/pubmed/34077760	Large-scale machine-learning-based phenotyping significantly improves genomic discovery for optic nerve head morphology.	89,579 European ancestry individuals	NA	20p12.3		TARDBPP1 - CASC20	ENSG00000233402	ENSG00000229876		109477	135055	rs6076968-C	rs6076968	0	6076968	intergenic_variant	1	NR	8E-10	9.09691		0.0278	[0.018-0.038] unit increase	Affymetrix [8600000] (imputed)	N
35	rs113670165	1.25173e-10	6	34982058	rs2820237	0.00528374	Height	44966	36224396	Yengo L	44846	Nature	www.ncbi.nlm.nih.gov/pubmed/36224396	A saturated map of common genetic variants associated with human height.	5,314,291 European ancestry, Hispanic or Latin American, East Asian ancestry, African ancestry, South Asian ancestry individuals	NA	6p21.31		ANKS1A			ENSG00000064999	NA	NA	rs2820237-A	rs2820237	0	2820237	intron_variant	0	0.6339	1E-300	300		0.0274	[0.026-0.029] unit increase	Affymetrix, Illumina [1385132] (imputed)	N
52	rs7896518	2.0099e-08	10	65065819	rs7897326	0.00530832	Triglyceride levels	44935	35884923	Lee SB	44748	Biomedicines	www.ncbi.nlm.nih.gov/pubmed/35884923	Dyslipidaemia-Genotype Interactions with Nutrient Intake and Cerebro-Cardiovascular Disease.	58,701 Korean ancestry individuals	NA	10q21.3		JMJD1C			ENSG00000171988	NA	NA	rs7897326-T	rs7897326	0	7897326	intron_variant	0	NR	3E-9	8.52288		2.41	[1.62-3.2] unit increase	Affymetrix [7975321] (imputed)	N
42	rs864745	4.60101e-08	7	28203525	rs66595885	0.00532922	AFP levels	44882	36329257	Lee CJ	44868	Commun Biol	www.ncbi.nlm.nih.gov/pubmed/36329257	Phenome-wide analysis of Taiwan Biobank reveals novel glycemia-related loci and genetic risks for diabetes.	76,905 Taiwanese ancestry individuals	NA	7p15.1		JAZF1			ENSG00000153814	NA	NA	rs66595885-?	rs66595885	0	66595885	intron_variant	0	NR	5E-16	15.301		0.0657469	unit increase	NR [5925277] (imputed)	N
52	rs7896518	2.0099e-08	10	64841274	rs61853274	0.00533268	Beef consumption	44020	32066663	Niarchou M	43864	Transl Psychiatry	www.ncbi.nlm.nih.gov/pubmed/32066663	Genome-wide association study of dietary intake in the UK biobank study and its associations with schizophrenia and other traits.	335,576 European ancestry individuals	NA	10q21.3	intergenic	NA - RNU6-543P		ENSG00000199446		NA	28625	rs61853274-?	rs61853274	0	61853274	intergenic_variant	1	NR	2E-8	7.69897		0.0179012	[0.012-0.024] unit increase	Affymetrix [25921788] (imputed)	N
51	rs10795632	3.30533e-09	10	8490612	rs67733649	0.0053447	Red blood cell count	43504	30595370	Kichaev G	43461	Am J Hum Genet	www.ncbi.nlm.nih.gov/pubmed/30595370	Leveraging Polygenic Functional Enrichment to Improve GWAS Power.	approximately 445,000 European ancestry individuals	NA	10p14		NA - KRT8P37		ENSG00000213771		NA	65038	rs67733649-?	rs67733649	0	67733649	intron_variant	1	NR	3E-9	8.52288		NA		NR [~ 8900000] (imputed)	N
50	rs630014	1.12476e-18	9	136339755	rs3124761	0.00543731	Blood protein levels	43886	28915241	Ahsan M	42993	PLoS Genet	www.ncbi.nlm.nih.gov/pubmed/28915241	The relative contribution of DNA methylation and genetic variants on protein biomarkers for human diseases.	up to 961 individuals	NA	9q34.2	NR	SLC2A6, SLC2A6			ENSG00000160326, ENSG00000281165	NA	NA	rs3124761-?	rs3124761	0	3124761	intron_variant	0	NR	5E-16	15.301	(PECAM-1)	0.580209	[0.44-0.72] unit increase	Illumina [11901634] (imputed)	N
50	rs630014	1.12476e-18	9	136339755	rs3124761	0.00543731	E-selectin levels	44858	36168886	Thareja G	44832	Hum Mol Genet	www.ncbi.nlm.nih.gov/pubmed/36168886	Differences and commonalities in the genetic architecture of protein quantitative trait loci in European and Arab populations.	2,935 Qatari ancestry individuals	NA	9q34.2		SLC2A6, SLC2A6			ENSG00000160326, ENSG00000281165	NA	NA	rs3124761-T	rs3124761	0	3124761	intron_variant	0	0.159114	3E-15	14.5229		0.288193	[0.22-0.36] unit decrease	NR [10004359]	N
53	rs11187838	8.82795e-09	10	96071561	rs2077218	0.00544625	Lymphocyte count	44092	32888494	Vuckovic D	44075	Cell	www.ncbi.nlm.nih.gov/pubmed/32888494	The Polygenic and Monogenic Basis of Blood Traits and Diseases.	408,112 British individuals	NA	10q23.33	PLCE1	PLCE1			ENSG00000138193	NA	NA	rs2077218-A	rs2077218	0	2077218	non_coding_transcript_exon_variant	0	0.762051	2E-9	8.69897		0.015744	[0.011-0.021] unit increase	Affymetrix [93095623] (imputed)	N
53	rs11187838	8.82795e-09	10	96071561	rs2077218	0.00544625	Monocyte count	44095	32888493	Chen MH	44075	Cell	www.ncbi.nlm.nih.gov/pubmed/32888493	Trans-ethnic and Ancestry-Specific Blood-Cell Genetics in 746,667 Individuals from 5 Global Populations.	521,594 European ancestry individuals	NA	10q23.33	NR	PLCE1			ENSG00000138193	NA	NA	rs2077218-A	rs2077218	0	2077218	non_coding_transcript_exon_variant	0	0.763621	9E-16	15.0458		0.017819	[0.013-0.022] SD unit increase	Affymetrix, Illumina [50262088] (imputed)	N
53	rs11187838	8.82795e-09	10	96071561	rs2077218	0.00544625	Basophil count	44095	32888493	Chen MH	44075	Cell	www.ncbi.nlm.nih.gov/pubmed/32888493	Trans-ethnic and Ancestry-Specific Blood-Cell Genetics in 746,667 Individuals from 5 Global Populations.	474,001 European ancestry individuals	NA	10q23.33	NR	PLCE1			ENSG00000138193	NA	NA	rs2077218-A	rs2077218	0	2077218	non_coding_transcript_exon_variant	0	0.762238	5E-11	10.301		0.015946	[0.011-0.021] SD unit increase	Affymetrix, Illumina [50036608] (imputed)	N
53	rs11187838	8.82795e-09	10	96071561	rs2077218	0.00544625	Basophil count	44095	32888493	Chen MH	44075	Cell	www.ncbi.nlm.nih.gov/pubmed/32888493	Trans-ethnic and Ancestry-Specific Blood-Cell Genetics in 746,667 Individuals from 5 Global Populations.	577,663 African American or Afro-Caribbean, African ancestry, European ancestry, East Asian ancestry, Hispanic or Latin American and South Asian ancestry individuals	NA	10q23.33	NR	PLCE1			ENSG00000138193	NA	NA	rs2077218-A	rs2077218	0	2077218	non_coding_transcript_exon_variant	0	0.768435	3E-10	9.52288		NA		Affymetrix, Illumina [19905671] (imputed)	N
53	rs11187838	8.82795e-09	10	96071561	rs2077218	0.00544625	Mean platelet volume	44092	32888494	Vuckovic D	44075	Cell	www.ncbi.nlm.nih.gov/pubmed/32888494	The Polygenic and Monogenic Basis of Blood Traits and Diseases.	408,112 British individuals	NA	10q23.33	PLCE1	PLCE1			ENSG00000138193	NA	NA	rs2077218-A	rs2077218	0	2077218	non_coding_transcript_exon_variant	0	0.761756	3E-14	13.5229		0.0201244	[0.015-0.025] unit increase	Affymetrix [93095623] (imputed)	N
53	rs11187838	8.82795e-09	10	96071561	rs2077218	0.00544625	White blood cell count	44092	32888494	Vuckovic D	44075	Cell	www.ncbi.nlm.nih.gov/pubmed/32888494	The Polygenic and Monogenic Basis of Blood Traits and Diseases.	408,112 British individuals	NA	10q23.33	PLCE1	PLCE1			ENSG00000138193	NA	NA	rs2077218-A	rs2077218	0	2077218	non_coding_transcript_exon_variant	0	0.76201	8E-11	10.0969		0.0176555	[0.012-0.023] unit increase	Affymetrix [93095623] (imputed)	N
53	rs11187838	8.82795e-09	10	96071561	rs2077218	0.00544625	Gamma glutamyl transpeptidase	44544	34594039	Sakaue S	44469	Nat Genet	www.ncbi.nlm.nih.gov/pubmed/34594039	A cross-population atlas of genetic associations for 220 human phenotypes.	344,104 European ancestry individuals, 133,471 East Asian ancestry individuals	NA	10q23.33		PLCE1			ENSG00000138193	NA	NA	rs2077218-A	rs2077218	0	2077218	non_coding_transcript_exon_variant	0	NR	1E-13	13		0.0165	[0.012-0.021] unit increase	Affymetrix, Illumina [20535691] (imputed)	N
53	rs11187838	8.82795e-09	10	96071561	rs2077218	0.00544625	Vertical cup-disc ratio	44767	34077760	Alipanahi B	44348	Am J Hum Genet	www.ncbi.nlm.nih.gov/pubmed/34077760	Large-scale machine-learning-based phenotyping significantly improves genomic discovery for optic nerve head morphology.	89,579 European ancestry individuals	NA	10q23.33		PLCE1			ENSG00000138193	NA	NA	rs2077218-G	rs2077218	0	2077218	non_coding_transcript_exon_variant	0	NR	3E-13	12.5229		0.0378	[0.026-0.05] unit increase	Affymetrix [8600000] (imputed)	N
53	rs11187838	8.82795e-09	10	96071561	rs2077218	0.00544625	Vertical cup-disc ratio	44767	34077760	Alipanahi B	44348	Am J Hum Genet	www.ncbi.nlm.nih.gov/pubmed/34077760	Large-scale machine-learning-based phenotyping significantly improves genomic discovery for optic nerve head morphology.	65,680 European ancestry individuals	NA	10q23.33		PLCE1			ENSG00000138193	NA	NA	rs2077218-G	rs2077218	0	2077218	non_coding_transcript_exon_variant	0	0.238	4E-10	9.39794		0.00502	[0.0034-0.0066] unit increase	Affymetrix [13110443] (imputed)	N
34	rs3752416	9.05868e-11	6	25809716	rs1359232	0.00545405	Urine X-24339 levels in chronic kidney disease	45099	37277652	Schlosser P	45082	Nat Genet	www.ncbi.nlm.nih.gov/pubmed/37277652	Genetic studies of paired metabolomes reveal enzymatic and transport processes at the interface of plasma and urine.	4,909 European ancestry individuals	NA	6p22.2		SLC17A1			ENSG00000124568	NA	NA	rs1359232-A	rs1359232	0	1359232	intron_variant	0	0.47	6E-103	102.222		0.312	[0.28-0.34] unit decrease	Illumina [7723499] (imputed)	N
34	rs3752416	9.05868e-11	6	25809716	rs1359232	0.00545405	Gout	43767	31578528	Tin A	43740	Nat Genet	www.ncbi.nlm.nih.gov/pubmed/31578528	Target genes, variants, tissues and transcriptional pathways influencing human serum urate levels.	13,179 European, African American and unknown ancestry cases, 750,634 European, African American and unknown ancestry controls	NA	6p22.2	SLC17A4	SLC17A1			ENSG00000124568	NA	NA	rs1359232-?	rs1359232	0	1359232	intron_variant	0	NR	8E-32	31.0969	(EA)	NA		Affymetrix, Illumina [8249849] (imputed)	N
34	rs3752416	9.05868e-11	6	25809716	rs1359232	0.00545405	Urate levels	43767	31578528	Tin A	43740	Nat Genet	www.ncbi.nlm.nih.gov/pubmed/31578528	Target genes, variants, tissues and transcriptional pathways influencing human serum urate levels.	174,111 European, East Asian, African American, South Asian and Hispanic ancestry men, 172,102 European, East Asian, African American, South Asian and Hispanic ancestry women	NA	6p22.2	NR	SLC17A1			ENSG00000124568	NA	NA	rs1359232-A	rs1359232	0	1359232	intron_variant	0	0.4033	1E-60	60	(women)	0.079	[0.07-0.088] mg/dL decrease	Affymetrix, Illumina [8249849] (imputed)	N
34	rs3752416	9.05868e-11	6	25809716	rs1359232	0.00545405	Urate levels	43767	31578528	Tin A	43740	Nat Genet	www.ncbi.nlm.nih.gov/pubmed/31578528	Target genes, variants, tissues and transcriptional pathways influencing human serum urate levels.	288,649 European ancestry individuals	NA	6p22.2	SLC17A1	SLC17A1			ENSG00000124568	NA	NA	rs1359232-A	rs1359232	0	1359232	intron_variant	0	0.466	4E-126	125.398		0.090844	[0.083-0.098] mg/dL decrease	Affymetrix, Illumina [8217339] (imputed)	N
34	rs3752416	9.05868e-11	6	25809716	rs1359232	0.00545405	Urate levels	43767	31578528	Tin A	43740	Nat Genet	www.ncbi.nlm.nih.gov/pubmed/31578528	Target genes, variants, tissues and transcriptional pathways influencing human serum urate levels.	174,111 European, East Asian, African American, South Asian and Hispanic ancestry men, 172,102 European, East Asian, African American, South Asian and Hispanic ancestry women	NA	6p22.2	NR	SLC17A1			ENSG00000124568	NA	NA	rs1359232-A	rs1359232	0	1359232	intron_variant	0	0.3886	2E-68	67.699	(men)	0.0943	[0.084-0.105] mg/dL decrease	Affymetrix, Illumina [8249849] (imputed)	N
34	rs3752416	9.05868e-11	6	25809716	rs1359232	0.00545405	Urate levels	43767	31578528	Tin A	43740	Nat Genet	www.ncbi.nlm.nih.gov/pubmed/31578528	Target genes, variants, tissues and transcriptional pathways influencing human serum urate levels.	288,649 European ancestry individuals, 125,725 East Asian ancestry individuals, 33,671 African American individuals, 9,037 South Asian ancestry individuals, 608 Hispanic individuals	NA	6p22.2	SLC17A1	SLC17A1			ENSG00000124568	NA	NA	rs1359232-A	rs1359232	0	1359232	intron_variant	0	0.4007	6E-159	158.222		0.0891	[0.083-0.096] mg/dL decrease	Affymetrix, Illumina [8249849] (imputed)	N
25	rs1828590	4.17859e-13	4	145885961	rs62343137	0.00553324	Monocyte count	44092	32888494	Vuckovic D	44075	Cell	www.ncbi.nlm.nih.gov/pubmed/32888494	The Polygenic and Monogenic Basis of Blood Traits and Diseases.	408,112 British individuals	NA	4q31.21	ANAPC10	ANAPC10			ENSG00000164162	NA	NA	rs62343137-C	rs62343137	0	62343137	intron_variant	0	0.371104	6E-16	15.2218		0.0186658	[0.014-0.023] unit decrease	Affymetrix [93095623] (imputed)	N
25	rs1828590	4.17859e-13	4	145885961	rs62343137	0.00553324	Monocyte percentage of white cells	44092	32888494	Vuckovic D	44075	Cell	www.ncbi.nlm.nih.gov/pubmed/32888494	The Polygenic and Monogenic Basis of Blood Traits and Diseases.	408,112 British individuals	NA	4q31.21	ANAPC10	ANAPC10			ENSG00000164162	NA	NA	rs62343137-C	rs62343137	0	62343137	intron_variant	0	0.371136	5E-13	12.301		0.0166437	[0.012-0.021] unit decrease	Affymetrix [93095623] (imputed)	N
51	rs10795632	3.30533e-09	10	8472427	rs3923121	0.00554614	Serum total protein level	44544	34594039	Sakaue S	44469	Nat Genet	www.ncbi.nlm.nih.gov/pubmed/34594039	A cross-population atlas of genetic associations for 220 human phenotypes.	314,921 European ancestry individuals, 133,321 East Asian ancestry individuals	NA	10p14		LINC00708 - KRT8P37	ENSG00000232170	ENSG00000213771		162122	83223	rs3923121-C	rs3923121	0	3923121	intron_variant	1	NR	2E-9	8.69897		0.0143	[0.0096-0.019] unit decrease	Affymetrix, Illumina [20536782] (imputed)	N
65	rs79509103	1.95896e-09	14	69210199	rs4902642	0.00559987	Crohn's disease	41201	21102463	Franke A	40503	Nat Genet	www.ncbi.nlm.nih.gov/pubmed/21102463	Genome-wide meta-analysis increases to 71 the number of confirmed Crohn's disease susceptibility loci.	6,333 European ancestry cases, 15,056 European ancestry controls	15,694 European ancestry cases, 14,026 European ancestry controls, 414 European ancestry trios	14q24.1	ZFP36L1	RNU6-921P - ZFP36L1	ENSG00000207089	ENSG00000185650		7454	44178	rs4902642-G	rs4902642	0	4902642	regulatory_region_variant	1	0.584	2E-10	9.69897		1.07	[1.11-1.04]	Affymetrix, Illumina [953241] (imputed)	N
17	rs9851306	6.94607e-09	3	45943595	rs17765088	0.00561757	Macrophage inflammatory protein 1b levels	42951	27989323	Ahola-Olli AV	42717	Am J Hum Genet	www.ncbi.nlm.nih.gov/pubmed/27989323	Genome-wide Association Study Identifies 27 Loci Influencing Concentrations of Circulating Cytokines and Growth Factors.	8,243 Finnish ancestry individuals	NA	3p21.31	NR	CCR9, LZTFL1			ENSG00000173585, ENSG00000163818	NA	NA	rs17765088-G	rs17765088	0	17765088	3_prime_UTR_variant	0	NR	6E-84	83.2218		0.4577	[0.41-0.5] SD units increase	NR [10700000] (imputed)	N
60	rs3001425	6.94565e-15	12	57738600	rs79395356	0.00565213	Triglyceride levels	44882	34887591	Graham SE	44539	Nature	www.ncbi.nlm.nih.gov/pubmed/34887591	The power of genetic diversity in genome-wide association studies of lipids.	1,320,016 European ancestry individuals	NA	12q13.3		R3HDM2			ENSG00000179912	NA	NA	rs79395356-G	rs79395356	0	79395356	intron_variant	0	0.248057	5E-35	34.301		0.0248319	[0.022-0.028] unit decrease	NR [52000000] (imputed)	N
80	rs9611573	1.37583e-08	22	41461865	rs5758209	0.00566239	Feeling nervous	43487	29500382	Nagel M	43161	Nat Commun	www.ncbi.nlm.nih.gov/pubmed/29500382	Item-level analyses reveal genetic heterogeneity in neuroticism.	373,121 European ancestry individuals	NA	22q13.2	ST13	Y_RNA - ACTBP15	ENSG00000200769	ENSG00000213857		215	8319	rs5758209-T	rs5758209	0	5758209	intergenic_variant	1	0.491215	2E-8	7.69897		5.61	z score increase	NR [10847151] (imputed)	N
68	rs7178824	3.74412e-13	15	67486383	rs11556090	0.00568084	Central corneal thickness (MTAG)	44691	35446358	He W	44672	JAMA Ophthalmol	www.ncbi.nlm.nih.gov/pubmed/35446358	Association of Novel Loci With Keratoconus Susceptibility in a Multitrait Genome-Wide Association Study of the UK Biobank Database and Canadian Longitudinal Study on Aging.	17,803 European ancestry individuals	NA	15q22.33		SMAD3			ENSG00000166949	NA	NA	rs11556090-A	rs11556090	0	11556090	3_prime_UTR_variant	0	0.4777	7E-19	18.1549		2.08781	[1.63-2.55] unit increase	NR [NR] (imputed)	N
68	rs7178824	3.74412e-13	15	67486383	rs11556090	0.00568084	Corneal resistance factor (MTAG)	44691	35446358	He W	44672	JAMA Ophthalmol	www.ncbi.nlm.nih.gov/pubmed/35446358	Association of Novel Loci With Keratoconus Susceptibility in a Multitrait Genome-Wide Association Study of the UK Biobank Database and Canadian Longitudinal Study on Aging.	123,734 European ancestry individuals	NA	15q22.33		SMAD3			ENSG00000166949	NA	NA	rs11556090-A	rs11556090	0	11556090	3_prime_UTR_variant	0	0.4663	2E-25	24.699		0.041226	[0.033-0.049] unit increase	NR [NR] (imputed)	N
57	rs102274	9.1677e-13	11	61599329	rs117553420	0.00569347	Cholesteryl ester(20:4)_[M+NH4]1+ levels	44609	34503513	Harshfield EL	44449	BMC Med	www.ncbi.nlm.nih.gov/pubmed/34503513	Genome-wide analysis of blood lipid metabolites in over 5000 South Asians reveals biological insights at cardiometabolic disease loci.	5,662 Pakistani ancestry individuals	NA	11q12.2		FADS2			ENSG00000134824	NA	NA	rs117553420-G	rs117553420	0	117553420	intron_variant	0	NR	7E-28	27.1549		0.0721	[0.059-0.085] unit decrease	Illumina [6720657] (imputed)	N
57	rs102274	9.1677e-13	11	61599329	rs117553420	0.00569347	Phosphatidylcholine-O(36:5)_[M+H]1+/Phosphatidylcholine-P(36:4)_[M+H]1+ levels	44609	34503513	Harshfield EL	44449	BMC Med	www.ncbi.nlm.nih.gov/pubmed/34503513	Genome-wide analysis of blood lipid metabolites in over 5000 South Asians reveals biological insights at cardiometabolic disease loci.	5,662 Pakistani ancestry individuals	NA	11q12.2		FADS2			ENSG00000134824	NA	NA	rs117553420-G	rs117553420	0	117553420	intron_variant	0	NR	7E-28	27.1549		0.111	[0.091-0.131] unit decrease	Illumina [6720657] (imputed)	N
57	rs102274	9.1677e-13	11	61599329	rs117553420	0.00569347	Phosphatidylcholine(38:4)_[M+H]1+/Phosphatidylethanolamine(41:4)_[M+H]1+ levels	44609	34503513	Harshfield EL	44449	BMC Med	www.ncbi.nlm.nih.gov/pubmed/34503513	Genome-wide analysis of blood lipid metabolites in over 5000 South Asians reveals biological insights at cardiometabolic disease loci.	5,662 Pakistani ancestry individuals	NA	11q12.2		FADS2			ENSG00000134824	NA	NA	rs117553420-C	rs117553420	0	117553420	intron_variant	0	NR	7E-28	27.1549		0.1256	[0.1-0.15] unit increase	Illumina [6720657] (imputed)	N
32	rs12187932	1.00688e-08	5	176561113	rs3733873	0.00571137	Non-HDL cholesterol levels	44882	34887591	Graham SE	44539	Nature	www.ncbi.nlm.nih.gov/pubmed/34887591	The power of genetic diversity in genome-wide association studies of lipids.	1,320,016 European ancestry individuals	NA	5q35.3		NSD1			ENSG00000165671	NA	NA	rs3733873-C	rs3733873	0	3733873	intron_variant	0	0.171757	3E-8	7.52288		0.0140762	[0.0098-0.0183] unit decrease	NR [52000000] (imputed)	N
61	rs12824685	2.6975e-09	12	123303586	rs11060180	0.00572325	Parkinson's disease	42133	25064009	Nalls MA	41847	Nat Genet	www.ncbi.nlm.nih.gov/pubmed/25064009	Large-scale meta-analysis of genome-wide association data identifies six new risk loci for Parkinson's disease.	13,708 European ancestry cases, 95,282 European ancestry controls	5,353 European ancestry cases, 5,551 European ancestry controls	12q24.31	CCDC62	CCDC62			ENSG00000130783	NA	NA	rs11060180-A	rs11060180	0	11060180	intron_variant	0	0.558	6E-12	11.2218		1.105	[1.08-1.13]	Illumina [7893274] (imputed)	N
61	rs12824685	2.6975e-09	12	123303586	rs11060180	0.00572325	Parkinson's disease	42866	27182965	Pickrell JK	42506	Nat Genet	www.ncbi.nlm.nih.gov/pubmed/27182965	Detection and interpretation of shared genetic influences on 42 human traits.	9,619 European ancestry cases, 324,522 European ancestry controls	NA	12q24.31	CCDC62	CCDC62			ENSG00000130783	NA	NA	rs11060180-?	rs11060180	0	11060180	intron_variant	0	NR	3E-10	9.52288		1.10742	[1.07-1.14]	Illumina [12438219] (imputed)	N
61	rs12824685	2.6975e-09	12	123303586	rs11060180	0.00572325	Parkinson's disease	43032	28892059	Chang D	42989	Nat Genet	www.ncbi.nlm.nih.gov/pubmed/28892059	A meta-analysis of genome-wide association studies identifies 17 new Parkinson's disease risk loci.	20,184 European ancestry cases, 397,324 European ancestry controls	5,851 European ancestry cases, 5,866 European ancestry controls	12q24.31	OGFOD2	CCDC62			ENSG00000130783	NA	NA	rs11060180-A	rs11060180	0	11060180	intron_variant	0	0.551	2E-20	19.699		1.11111	[1.09-1.14]	Illumina [11933700] (imputed)	N
54	rs11602802	7.95232e-09	11	1224687	rs28729516	0.00576821	Pneumonia	43070	28928442	Tian C	42997	Nat Commun	www.ncbi.nlm.nih.gov/pubmed/28928442	Genome-wide association and HLA region fine-mapping studies identify susceptibility loci for multiple common infections.	40,600 European ancestry cases, 90,039 European ancestry controls	NA	11p15.5	NR	MUC5AC - MUC5B	ENSG00000283158	ENSG00000117983		2319	19609	rs28729516-?	rs28729516	0	28729516	regulatory_region_variant	1	NR	9E-7	6.04576		0.0487	[0.029-0.068] unit increase	Illumina [at least 560000] (imputed)	N
61	rs12824685	2.6975e-09	12	123912213	rs28659953	0.00579797	Waist circumference adjusted for body mass index	43938	31669095	Zhu Z	43762	J Allergy Clin Immunol	www.ncbi.nlm.nih.gov/pubmed/31669095	Shared Genetic and Experimental Links between Obesity-Related Traits and Asthma Subtypes in UK Biobank.	457,690 European ancestry individuals	NA	12q24.31	NR	RILPL2			ENSG00000150977	NA	NA	rs28659953-?	rs28659953	0	28659953	intron_variant	0	NR	5E-9	8.30103		NA		Affymetrix [~ 8270000] (imputed)	N
61	rs12824685	2.6975e-09	12	123912213	rs28659953	0.00579797	Body mass index	44993	36581621	Huang J	44924	Nat Commun	www.ncbi.nlm.nih.gov/pubmed/36581621	Genomics and phenomics of body mass index reveals a complex disease network.	1,122,049 European ancestry individuals	NA	12q24.31		RILPL2			ENSG00000150977	NA	NA	rs28659953-C	rs28659953	0	28659953	intron_variant	0	NR	1E-9	9		0.0105	[0.0072-0.0138] unit increase	Affymetrix [NR] (imputed)	N
17	rs9851306	6.94607e-09	3	45931005	rs80136777	0.00579925	Blood protein levels	43886	28915241	Ahsan M	42993	PLoS Genet	www.ncbi.nlm.nih.gov/pubmed/28915241	The relative contribution of DNA methylation and genetic variants on protein biomarkers for human diseases.	up to 961 individuals	NA	3p21.31	NR	CCR9, LZTFL1			ENSG00000173585, ENSG00000163818	NA	NA	rs80136777-?	rs80136777	0	80136777	intron_variant	0	NR	3E-14	13.5229	(CCL4)	0.474608	[0.35-0.6] unit increase	Illumina [11901634] (imputed)	N
68	rs7178824	3.74412e-13	15	67494494	rs1050285	0.0058201	Height	44966	36224396	Yengo L	44846	Nature	www.ncbi.nlm.nih.gov/pubmed/36224396	A saturated map of common genetic variants associated with human height.	5,314,291 European ancestry, Hispanic or Latin American, East Asian ancestry, African ancestry, South Asian ancestry individuals	NA	15q23		AAGAB			ENSG00000103591	NA	NA	rs1050285-C	rs1050285	0	1050285	3_prime_UTR_variant	0	0.4697	3E-81	80.5229		0.0121	[0.011-0.013] unit increase	Affymetrix, Illumina [1385132] (imputed)	N
34	rs3752416	9.05868e-11	6	26198046	rs4145878	0.00582869	Weight	43663	28552196	Tachmazidou I	42887	Am J Hum Genet	www.ncbi.nlm.nih.gov/pubmed/28552196	Whole-Genome Sequencing Coupled to Imputation Discovers Genetic Signals for Anthropometric Traits.	1,249 whole genome sequenced European ancestry individuals, 3,559 whole genome sequenced individuals, 46,819 European ancestry individuals, 472 Carlantino (founder/genetic isolate) individuals, 1,172 Friuli Venezia Giulia (founder/genetic isolate) individuals, 1,051 Mylopotamos (founder/genetic isolate) individuals, 942 Pomak (founder/genetic isolate) individuals, 1,779 Val Borbera (founder/genetic isolate) individuals	179,022 European ancestry individuals	6p22.2	RP1-34B20.21	H3C4 - H2AC7	ENSG00000197409	ENSG00000196866		532	966	rs4145878-A	rs4145878	0	4145878	intron_variant	1	0.5038	3E-8	7.52288		0.038	[0.024-0.052] unit decrease	Affymetrix, Illumina, Perlegen [15844966] (imputed)	N
34	rs3752416	9.05868e-11	6	26198046	rs4145878	0.00582869	Hip circumference adjusted for BMI	44432	34021172	Christakoudi S	44337	Sci Rep	www.ncbi.nlm.nih.gov/pubmed/34021172	GWAS of allometric body-shape indices in UK Biobank identifies loci suggesting associations with morphogenesis, organogenesis, adrenal cell renewal and cancer.	186,825 British ancestry men	NA	6p22.2	HIST1H3D	H3C4 - H2AC7	ENSG00000197409	ENSG00000196866		532	966	rs4145878-A	rs4145878	0	4145878	intron_variant	1	NR	4E-12	11.3979		0.021017	[0.015-0.027] unit decrease	Affymetrix [323123] (imputed)	N
34	rs3752416	9.05868e-11	6	26198046	rs4145878	0.00582869	Insomnia	44778	35835914	Watanabe K	44756	Nat Genet	www.ncbi.nlm.nih.gov/pubmed/35835914	Genome-wide meta-analysis of insomnia prioritizes genes associated with metabolic and psychiatric pathways.	593,724 European ancestry cases, 1,771,286 European ancestry controls	NA	6p22.2		H3C4 - H2AC7	ENSG00000197409	ENSG00000196866		532	966	rs4145878-A	rs4145878	0	4145878	intron_variant	1	NR	3E-13	12.5229		0.007	[0.005-0.009] unit increase	Illumina [10713943] (imputed)	N
34	rs3752416	9.05868e-11	6	26198046	rs4145878	0.00582869	Hip circumference adjusted for BMI	44432	34021172	Christakoudi S	44337	Sci Rep	www.ncbi.nlm.nih.gov/pubmed/34021172	GWAS of allometric body-shape indices in UK Biobank identifies loci suggesting associations with morphogenesis, organogenesis, adrenal cell renewal and cancer.	219,872 British ancestry women	NA	6p22.2	HIST1H3D	H3C4 - H2AC7	ENSG00000197409	ENSG00000196866		532	966	rs4145878-A	rs4145878	0	4145878	intron_variant	1	NR	4E-26	25.3979		0.0293117	[0.024-0.035] unit decrease	Affymetrix [321016] (imputed)	N
34	rs3752416	9.05868e-11	6	26198046	rs4145878	0.00582869	Insomnia	44778	35835914	Watanabe K	44756	Nat Genet	www.ncbi.nlm.nih.gov/pubmed/35835914	Genome-wide meta-analysis of insomnia prioritizes genes associated with metabolic and psychiatric pathways.	390,751 European ancestry female cases, 1,018,386 European ancestry female controls	NA	6p22.2		H3C4 - H2AC7	ENSG00000197409	ENSG00000196866		532	966	rs4145878-A	rs4145878	0	4145878	intron_variant	1	NR	6E-11	10.2218		0.008	[0.006-0.01] unit increase	Illumina [10288913] (imputed)	N
72	rs9908318	3.291e-09	17	40466092	rs1053004	0.0058288	Mean corpuscular volume	42977	27863252	Astle WJ	42691	Cell	www.ncbi.nlm.nih.gov/pubmed/27863252	The Allelic Landscape of Human Blood Cell Trait Variation and Links to Common Complex Disease.	172,433 European ancestry individuals	NA	17q21.2	STAT3	STAT3			ENSG00000168610	NA	NA	rs1053004-A	rs1053004	0	1053004	3_prime_UTR_variant	0	0.6358	7E-10	9.1549		0.0229908	[0.016-0.03] unit decrease	Affymetrix [~ 2500000] (imputed)	N
72	rs9908318	3.291e-09	17	40466092	rs1053004	0.0058288	Pulse pressure	42917	28135244	Warren HR	42765	Nat Genet	www.ncbi.nlm.nih.gov/pubmed/28135244	Genome-wide association analysis identifies novel blood pressure loci and offers biological insights into cardiovascular risk.	140,886 European ancestry individuals	190,318 European ancestry individuals	17q21.2	KCNH4, HSD17B1	STAT3			ENSG00000168610	NA	NA	rs1053004-A	rs1053004	0	1053004	3_prime_UTR_variant	0	0.635667438	4E-7	6.39794		0.1692	[0.1-0.23] unit increase	Affymetrix [~ 9800000] (imputed)	N
57	rs102274	9.1677e-13	11	61579381	rs116878346	0.0058521	Cholesteryl ester(20:4)_[M+NH4]1+ levels	44609	34503513	Harshfield EL	44449	BMC Med	www.ncbi.nlm.nih.gov/pubmed/34503513	Genome-wide analysis of blood lipid metabolites in over 5000 South Asians reveals biological insights at cardiometabolic disease loci.	5,662 Pakistani ancestry individuals	NA	11q12.2		FADS2, FADS1			ENSG00000134824, ENSG00000149485	NA	NA	rs116878346-A	rs116878346	0	116878346	missense_variant	0	NR	3E-28	27.5229		0.0675	[0.056-0.079] unit increase	Illumina [6720657] (imputed)	N
57	rs102274	9.1677e-13	11	61579381	rs116878346	0.0058521	Phosphatidylcholine(38:4)_[M+H]1+/Phosphatidylethanolamine(41:4)_[M+H]1+ levels	44609	34503513	Harshfield EL	44449	BMC Med	www.ncbi.nlm.nih.gov/pubmed/34503513	Genome-wide analysis of blood lipid metabolites in over 5000 South Asians reveals biological insights at cardiometabolic disease loci.	5,662 Pakistani ancestry individuals	NA	11q12.2		FADS2, FADS1			ENSG00000134824, ENSG00000149485	NA	NA	rs116878346-A	rs116878346	0	116878346	missense_variant	0	NR	3E-28	27.5229		0.1209	[0.099-0.142] unit decrease	Illumina [6720657] (imputed)	N
31	rs35346561	3.11902e-08	5	139719983	rs4150222	0.00598282	White matter microstructure (fractional anisotropy)	43866	31666681	Zhao B	43768	Mol Psychiatry	www.ncbi.nlm.nih.gov/pubmed/31666681	Large-scale GWAS reveals genetic architecture of brain white matter microstructure and genetic overlap with cognitive and mental health traits (n = 17,706).	17,706 European ancestry individuals	NA	5q31.3	NR	HBEGF			ENSG00000113070	NA	NA	rs4150222-?	rs4150222	0	4150222	intron_variant	0	NR	3E-8	7.52288	(Splenium of corpus callosum)	NA		NR [8955960] (imputed)	N
65	rs79509103	1.95896e-09	14	69240079	rs11624310	0.00599062	Eosinophil counts	43504	30595370	Kichaev G	43461	Am J Hum Genet	www.ncbi.nlm.nih.gov/pubmed/30595370	Leveraging Polygenic Functional Enrichment to Improve GWAS Power.	approximately 440,000 European ancestry individuals	NA	14q24.1		RNU6-921P - ZFP36L1	ENSG00000207089	ENSG00000185650		37334	14298	rs11624310-?	rs11624310	0	11624310	intergenic_variant	1	NR	7E-13	12.1549		NA		NR [~ 8900000] (imputed)	N
35	rs113670165	1.25173e-10	6	35090097	rs2234044	0.00601635	FEV1	45077	36641522	Sinkala M	44940	Commun Biol	www.ncbi.nlm.nih.gov/pubmed/36641522	A genome-wide association study identifies distinct variants associated with pulmonary function among European and African ancestries from the UK Biobank.	383,471 European ancestry individuals	NA	6p21.31		TCP11			ENSG00000124678	NA	NA	rs2234044-?	rs2234044	0	2234044	synonymous_variant	0	NR	2E-23	22.699		NA		NR [NR] (imputed)	N
72	rs9908318	3.291e-09	17	40514201	rs744166	0.0060292	Inflammatory bowel disease	42575	26192919	Liu JZ	42205	Nat Genet	www.ncbi.nlm.nih.gov/pubmed/26192919	Association analyses identify 38 susceptibility loci for inflammatory bowel disease and highlight shared genetic risk across populations.	12,882 European ancestry cases, 21,770 European ancestry controls	25,273 European ancestry cases, 26,715 European ancestry controls, 548 Iranian ancestry cases, 342 Iranian ancestry control, 1,423 Indian ancestry cases, 990 Indian ancestry controls, 2,824 East Asian ancestry cases, 3,719 East Asian ancestry controls	17q21.2	NR	STAT3			ENSG00000168610	NA	NA	rs744166-?	rs744166	0	744166	intron_variant	0	NR	1E-22	22	(EA)	NA		Affymetrix, Illumina [~ 9000000] (imputed)	N
72	rs9908318	3.291e-09	17	40514201	rs744166	0.0060292	Crohn's disease	39640	18587394	Barrett JC	39628	Nat Genet	www.ncbi.nlm.nih.gov/pubmed/18587394	Genome-wide association defines more than 30 distinct susceptibility loci for Crohn's disease.	3,230 European ancestry cases, 4,829 European ancestry controls	1,339 European ancestry trios, 2,325 European ancestry cases, 1,809 European ancestry controls	17q21.2	STAT3	STAT3			ENSG00000168610	NA	NA	rs744166-A	rs744166	0	744166	intron_variant	0	0.57	7E-12	11.1549		1.18	[NR]	Affymetrix, Illumina [635547] (imputed)	N
72	rs9908318	3.291e-09	17	40514201	rs744166	0.0060292	Multiple sclerosis	40244	20159113	Jakkula E	40221	Am J Hum Genet	www.ncbi.nlm.nih.gov/pubmed/20159113	Genome-wide association study in a high-risk isolate for multiple sclerosis reveals associated variants in STAT3 gene.	68 Finland founder cases, 136 Finland founder controls	83 Finland founder cases, 365 Finland founder controls 3,285 European ancestry cases, 6,379 European ancestry controls, 1,202 cases, 3,399 controls	17q21.2	STAT3	STAT3			ENSG00000168610	NA	NA	rs744166-G	rs744166	0	744166	intron_variant	0	0.41	3E-10	9.52288		1.15	[1.10-1.20]	Illumina [297343]	N
32	rs12187932	1.00688e-08	5	176539286	rs351864	0.00608445	Cholelithiasis	44544	34594039	Sakaue S	44469	Nat Genet	www.ncbi.nlm.nih.gov/pubmed/34594039	A cross-population atlas of genetic associations for 220 human phenotypes.	26,122 European ancestry cases, 461,431 European ancestry controls, 9,305 East Asian ancestry cases, 168,253 East Asian ancestry controls	NA	5q35.3		FGFR4 - NSD1	ENSG00000160867	ENSG00000165671		14141	20740	rs351864-G	rs351864	0	351864	regulatory_region_variant	1	NR	3E-10	9.52288		0.0657	[0.045-0.086] unit decrease	Affymetrix, Illumina [25844936] (imputed)	N
38	rs11154806	8.98981e-12	6	136132496	rs7742626	0.0061185	Hypothyroidism	44544	34594039	Sakaue S	44469	Nat Genet	www.ncbi.nlm.nih.gov/pubmed/34594039	A cross-population atlas of genetic associations for 220 human phenotypes.	30,155 European ancestry cases, 379,986 European ancestry controls, 1,114 East Asian ancestry cases, 172,656 East Asian ancestry controls	NA	6q23.3		LINC00271			ENSG00000231028	NA	NA	rs7742626-C	rs7742626	0	7742626	non_coding_transcript_exon_variant	0	NR	3E-9	8.52288		0.0686	[0.046-0.091] unit increase	Affymetrix, Illumina [25801083] (imputed)	N
31	rs35346561	3.11902e-08	5	140013903	rs2569191	0.00612232	Serum immune biomarker levels	44020	32066700	Zhang R	43866	Transl Psychiatry	www.ncbi.nlm.nih.gov/pubmed/32066700	Genome-wide study of immune biomarkers in cerebrospinal fluid and serum from patients with bipolar disorder and controls.	184 Scandinavian ancestry bipolar disorder cases, 107 Scandinavian ancestry controls	NA	5q31.3	ZMAT2, WDR55, TMCO6, SRA1, SLC35A4, PCDHA2, PCDHA3, PCDHA1, NDUFA2, IK, HARS, HARS2, EIF4EBP3, DND1, CD14, APBB3, ANKHD1, ANKHD1-EIF4EBP3	CD14 - NDUFA2	ENSG00000170458	ENSG00000131495		617	4422	rs2569191-T	rs2569191	0	2569191	intergenic_variant	1	0.579	7E-9	8.1549	(sCD14)	125.703	NR unit decrease	Affymetrix, Illumina [> 5000000] (imputed)	N
53	rs11187838	8.82795e-09	10	96104665	rs3758526	0.00615514	Aspartate aminotransferase levels	44246	33547301	Chen VL	44232	Nat Commun	www.ncbi.nlm.nih.gov/pubmed/33547301	Genome-wide association study of serum liver enzymes implicates diverse metabolic and liver pathology.	389,565 European ancestry individuals	134,182 East Asian ancestry individuals	10q23.33	NOC3L	NOC3L			ENSG00000173145	NA	NA	rs3758526-G	rs3758526	0	3758526	missense_variant	0	0.13	2E-8	7.69897		5.65	z-score increase	Affymetrix [4314223] (imputed)	N
53	rs11187838	8.82795e-09	10	96104665	rs3758526	0.00615514	Telomere length	44712	35530816	Taub MA	44574	Cell Genom	www.ncbi.nlm.nih.gov/pubmed/35530816	Genetic determinants of telomere length from 109,122 ancestrally diverse whole-genome sequences in TOPMed.	51,654 European ancestry individuals, 29,260 African ancestry individuals, 18,091 Hispanic or Latin American individuals, 5,683 Asian ancestry individuals, 4,503 individuals	NA	10q23.33		NOC3L			ENSG00000173145	NA	NA	rs3758526-?	rs3758526	0	3758526	missense_variant	0	NR	7E-12	11.1549		NA		NR [163000000]	N
51	rs34839516	2.09383e-08	10	8565101	rs2646392	0.00618992	Seasonality and depression	43507	30217971	Ho KWD	43357	Transl Psychiatry	www.ncbi.nlm.nih.gov/pubmed/30217971	Genome-wide association study of seasonal affective disorder.	1,380 European ancestry cases, 2,937 European ancestry controls	NA	10p14	LINC00708, LOC105755953	KRT8P37 - CHCHD3P1	ENSG00000213771	ENSG00000236420		8032	96795	rs2646392-A	rs2646392	0	2646392	intergenic_variant	1	NR	2E-6	5.69897		0.239	[0.14-0.34] unit decrease	Affymetrix, Illumina [8153767] (imputed)	N
52	rs7896518	2.0099e-08	10	65034784	rs10761733	0.00621708	General cognitive ability	43360	29844566	Davies G	43249	Nat Commun	www.ncbi.nlm.nih.gov/pubmed/29844566	Study of 300,486 individuals identifies 148 independent genetic loci influencing general cognitive function.	up to 300,486 European ancestry individuals	NA	10q21.3	NR	JMJD1C			ENSG00000171988	NA	NA	rs10761733-?	rs10761733	0	10761733	intron_variant	0	NR	5E-8	7.30103		5.45	z-score decrease	Affymetrix, Illumina [at least 2500000] (imputed)	N
34	rs3752416	9.05868e-11	6	26218920	rs806790	0.00622045	Posterior thigh muscle volume	45033	36402844	van der Meer D	44884	Commun Biol	www.ncbi.nlm.nih.gov/pubmed/36402844	The link between liver fat and cardiometabolic diseases is highlighted by genome-wide association study of MRI-derived measures of body composition.	33,022 European ancestry individuals	NA	6p22.2		H2AC8 - H3C5P	ENSG00000277075	ENSG00000277720		1209	353	rs806790-A	rs806790	0	806790	upstream_gene_variant	1	0.47	2E-9	8.69897		5.99	z score decrease	Affymetrix [9061466] (imputed)	N
34	rs3752416	9.05868e-11	6	26218920	rs806790	0.00622045	Hip circumference adjusted for BMI	44432	34021172	Christakoudi S	44337	Sci Rep	www.ncbi.nlm.nih.gov/pubmed/34021172	GWAS of allometric body-shape indices in UK Biobank identifies loci suggesting associations with morphogenesis, organogenesis, adrenal cell renewal and cancer.	186,825 British ancestry men	NA	6p22.2	HIST1H2AE	H2AC8 - H3C5P	ENSG00000277075	ENSG00000277720		1209	353	rs806790-A	rs806790	0	806790	upstream_gene_variant	1	NR	2E-22	21.699		0.0306832	[0.025-0.037] unit decrease	Affymetrix [323123] (imputed)	N
34	rs3752416	9.05868e-11	6	26218920	rs806790	0.00622045	Waist circumference adjusted for body mass index	44432	34021172	Christakoudi S	44337	Sci Rep	www.ncbi.nlm.nih.gov/pubmed/34021172	GWAS of allometric body-shape indices in UK Biobank identifies loci suggesting associations with morphogenesis, organogenesis, adrenal cell renewal and cancer.	186,825 British ancestry men	NA	6p22.2	HIST1H2AE	H2AC8 - H3C5P	ENSG00000277075	ENSG00000277720		1209	353	rs806790-A	rs806790	0	806790	upstream_gene_variant	1	NR	4E-13	12.3979		0.0229858	[0.017-0.029] unit decrease	Affymetrix [321114] (imputed)	N
34	rs3752416	9.05868e-11	6	26218920	rs806790	0.00622045	Insomnia	44778	35835914	Watanabe K	44756	Nat Genet	www.ncbi.nlm.nih.gov/pubmed/35835914	Genome-wide meta-analysis of insomnia prioritizes genes associated with metabolic and psychiatric pathways.	593,724 European ancestry cases, 1,771,286 European ancestry controls	NA	6p22.2		H2AC8 - H3C5P	ENSG00000277075	ENSG00000277720		1209	353	rs806790-A	rs806790	0	806790	upstream_gene_variant	1	NR	3E-12	11.5229		0.006	[0.004-0.008] unit increase	Illumina [10713943] (imputed)	N
34	rs3752416	9.05868e-11	6	26218920	rs806790	0.00622045	Hip circumference adjusted for BMI	44432	34021172	Christakoudi S	44337	Sci Rep	www.ncbi.nlm.nih.gov/pubmed/34021172	GWAS of allometric body-shape indices in UK Biobank identifies loci suggesting associations with morphogenesis, organogenesis, adrenal cell renewal and cancer.	219,872 British ancestry women	NA	6p22.2	HIST1H2AE	H2AC8 - H3C5P	ENSG00000277075	ENSG00000277720		1209	353	rs806790-A	rs806790	0	806790	upstream_gene_variant	1	NR	3E-37	36.5229		0.0367251	[0.031-0.042] unit decrease	Affymetrix [321016] (imputed)	N
34	rs3752416	9.05868e-11	6	26218920	rs806790	0.00622045	Insomnia	44778	35835914	Watanabe K	44756	Nat Genet	www.ncbi.nlm.nih.gov/pubmed/35835914	Genome-wide meta-analysis of insomnia prioritizes genes associated with metabolic and psychiatric pathways.	390,751 European ancestry female cases, 1,018,386 European ancestry female controls	NA	6p22.2		H2AC8 - H3C5P	ENSG00000277075	ENSG00000277720		1209	353	rs806790-A	rs806790	0	806790	upstream_gene_variant	1	NR	7E-10	9.1549		0.007	[0.005-0.009] unit increase	Illumina [10288913] (imputed)	N
34	rs3752416	9.05868e-11	6	26218920	rs806790	0.00622045	Multi-trait sex score	45103	37277458	Vosberg DE	45082	Sci Rep	www.ncbi.nlm.nih.gov/pubmed/37277458	The genetics of a "femaleness/maleness" score in cardiometabolic traits in the UK biobank.	161,906 European ancestry females	NA	6p22.2		H2AC8 - H3C5P	ENSG00000277075	ENSG00000277720		1209	353	rs806790-?	rs806790	0	806790	upstream_gene_variant	1	NR	4E-32	31.3979		NA		Affymetrix [8642454] (imputed)	N
34	rs3752416	9.05868e-11	6	26218920	rs806790	0.00622045	Multi-trait sex score	45103	37277458	Vosberg DE	45082	Sci Rep	www.ncbi.nlm.nih.gov/pubmed/37277458	The genetics of a "femaleness/maleness" score in cardiometabolic traits in the UK biobank.	141,980 European ancestry males	NA	6p22.2		H2AC8 - H3C5P	ENSG00000277075	ENSG00000277720		1209	353	rs806790-?	rs806790	0	806790	upstream_gene_variant	1	NR	1E-26	26		NA		Affymetrix [8644321] (imputed)	N
25	rs1828590	4.17859e-13	4	145724712	rs6537315	0.00628102	Refractive error	43979	32231278	Hysi PG	43920	Nat Genet	www.ncbi.nlm.nih.gov/pubmed/32231278	Meta-analysis of 542,934 subjects of European ancestry identifies new genes and mechanisms predisposing to refractive error and myopia.	542,934 European ancestry individuals	NA	4q31.21	HHIP, OTUD4	HHIP - ANAPC10	ENSG00000164161	ENSG00000164162		58289	28348	rs6537315-?	rs6537315	0	6537315	intron_variant	1	NR	5E-9	8.30103		NA		Affymetrix, Illumina [NR] (imputed)	N
60	rs3001425	6.94565e-15	12	57645789	rs11172134	0.00628502	Urate levels in overweight individuals	42394	25811787	Huffman JE	42089	PLoS One	www.ncbi.nlm.nih.gov/pubmed/25811787	Modulation of genetic associations with serum urate levels by body-mass-index in humans.	up to 10,058 European ancestry male individuals, up to 7,189 European ancestry female individuals	NA	12q13.3	R3HDM2, INHBC	STAC3 - R3HDM2	ENSG00000185482	ENSG00000179912		818	1756	rs11172134-T	rs11172134	0	11172134	intron_variant	1	0.8	2E-7	6.69897	(men)	0.095	[0.06-0.13] kg/m2 increase	Affymetrix, Illumina [at least 188473] (imputed)	N
60	rs3001425	6.94565e-15	12	57645789	rs11172134	0.00628502	Urate levels in overweight individuals	42394	25811787	Huffman JE	42089	PLoS One	www.ncbi.nlm.nih.gov/pubmed/25811787	Modulation of genetic associations with serum urate levels by body-mass-index in humans.	up to 10,058 European ancestry male individuals, up to 7,189 European ancestry female individuals	NA	12q13.3	R3HDM2, INHBC	STAC3 - R3HDM2	ENSG00000185482	ENSG00000179912		818	1756	rs11172134-T	rs11172134	0	11172134	intron_variant	1	0.81	4E-8	7.39794		0.078	[0.051-0.105] kg/m2 increase	Affymetrix, Illumina [at least 188473] (imputed)	N
60	rs3001425	6.94565e-15	12	57645789	rs11172134	0.00628502	Ratio of monounsaturated fatty acids to total fatty acids	44678	35213538	Richardson TG	44617	PLoS Biol	www.ncbi.nlm.nih.gov/pubmed/35213538	Characterising metabolomic signatures of lipid-modifying therapies through drug target mendelian randomisation.	115,006 European ancestry individuals	NA	12q13.3		STAC3 - R3HDM2	ENSG00000185482	ENSG00000179912		818	1756	rs11172134-T	rs11172134	0	11172134	intron_variant	1	0.798974	2E-9	8.69897		0.0296263	[0.02-0.039] unit increase	NR [11722792] (imputed)	N
60	rs3001425	6.94565e-15	12	57645789	rs11172134	0.00628502	Low density lipoprotein cholesterol levels	44882	34887591	Graham SE	44539	Nature	www.ncbi.nlm.nih.gov/pubmed/34887591	The power of genetic diversity in genome-wide association studies of lipids.	40,963 South Asian ancestry individuals, 48,057 Hispanic individuals, 99,432 Admixed African or African ancestry individuals, 146,492 East Asian ancestry individuals, 1,320,016 European ancestry individuals	NA	12q13.3		STAC3 - R3HDM2	ENSG00000185482	ENSG00000179912		818	1756	rs11172134-?	rs11172134	0	11172134	intron_variant	1	NR	6E-15	14.2218		NA		NR [52000000] (imputed)	N
60	rs3001425	6.94565e-15	12	57645789	rs11172134	0.00628502	Glycated hemoglobin levels	44357	34059833	Chen J	44347	Nat Genet	www.ncbi.nlm.nih.gov/pubmed/34059833	The trans-ancestral genomic architecture of glycemic traits.	146,806 European ancestry individuals	NA	12q13.3	STAC3	STAC3 - R3HDM2	ENSG00000185482	ENSG00000179912		818	1756	rs11172134-A	rs11172134	0	11172134	intron_variant	1	0.2161	4E-6	5.39794		0.0064	[0.0033-0.0095] unit decrease	Affymetrix, Illumina [33811881] (imputed)	N
60	rs3001425	6.94565e-15	12	57645789	rs11172134	0.00628502	Low density lipoprotein cholesterol levels	44882	34887591	Graham SE	44539	Nature	www.ncbi.nlm.nih.gov/pubmed/34887591	The power of genetic diversity in genome-wide association studies of lipids.	1,320,016 European ancestry individuals	NA	12q13.3		STAC3 - R3HDM2	ENSG00000185482	ENSG00000179912		818	1756	rs11172134-A	rs11172134	0	11172134	intron_variant	1	0.207816	2E-13	12.699		0.0147456	[0.011-0.018] unit decrease	NR [52000000] (imputed)	N
73	rs62074058	1.06775e-08	17	45820723	rs11079788	0.00628973	Autoimmune thyroid disease	44090	32581359	Saevarsdottir S	44006	Nature	www.ncbi.nlm.nih.gov/pubmed/32581359	FLT3 stop mutation increases FLT3 ligand level and risk of autoimmune thyroid disease.	30,234 European ancestry cases, 724,172 European ancestry controls	NA	17q21.32	TBX21	TBX21			ENSG00000073861	NA	NA	rs11079788-T	rs11079788	0	11079788	intron_variant	0	0.221	3E-15	14.5229		1.09	[NR]	Affymetrix, Illumina [42900000] (imputed)	N
30	rs7713065	5.91085e-20	5	131727346	rs274552	0.006346	X-11255 levels	44760	27073872	Yet I	42473	PLoS One	www.ncbi.nlm.nih.gov/pubmed/27073872	Genetic Influences on Metabolite Levels: A Comparison across Metabolomic Platforms.	79 monozygotic twin pairs, 215 dizygotic twin pairs, 413 individuals	NA	5q31.1		SLC22A5			ENSG00000197375	NA	NA	rs274552-?	rs274552	0	274552	non_coding_transcript_exon_variant	0	NR	2E-10	9.69897		0.407359	[0.28-0.53] unit decrease	Illumina [NR] (imputed)	N
30	rs7713065	5.91085e-20	5	131727346	rs274552	0.006346	Carnitine levels	44879	35347128	Yin X	44648	Nat Commun	www.ncbi.nlm.nih.gov/pubmed/35347128	Genome-wide association studies of metabolites in Finnish men identify disease-relevant loci.	6,136 Finnish ancestry individuals	NA	5q31.1		SLC22A5			ENSG00000197375	NA	NA	rs274552-C	rs274552	0	274552	non_coding_transcript_exon_variant	0	NR	8E-20	19.0969		0.24	unit increase	NR [16000000] (imputed)	N
62	rs4883585	8.5928e-10	12	133140409	rs4992759	0.00634951	Fasting plasma glucose	44911	36333282	Kim YJ	44869	Nat Commun	www.ncbi.nlm.nih.gov/pubmed/36333282	The contribution of common and rare genetic variants to variation in metabolic traits in 288,137 East Asians.	288,127 East Asian ancestry individuals	NA	12q24.33		FBRSL1			ENSG00000112787	NA	NA	rs4992759-C	rs4992759	0	4992759	intron_variant	0	0.8227	2E-15	14.699		0.0454	[0.034-0.057] unit decrease	NR [6000000] (imputed)	N
42	rs864745	4.60101e-08	7	28180099	rs57720904	0.00635637	Alanine aminotransferase levels	44544	34594039	Sakaue S	44469	Nat Genet	www.ncbi.nlm.nih.gov/pubmed/34594039	A cross-population atlas of genetic associations for 220 human phenotypes.	344,136 European ancestry individuals, 150,545 East Asian ancestry individuals	NA	7p15.1		JAZF1			ENSG00000153814	NA	NA	rs57720904-T	rs57720904	0	57720904	intron_variant	0	NR	6E-22	21.2218		0.0252	[0.02-0.03] unit increase	Affymetrix, Illumina [20538387] (imputed)	N
53	rs11187838	8.82795e-09	10	96797470	rs1934953	0.00641773	Immune response to smallpox vaccine (IL-6)	41094	22542470	Ovsyannikova IG	41024	Vaccine	www.ncbi.nlm.nih.gov/pubmed/22542470	Genome-wide association study of antibody response to smallpox vaccine.	217 African American individuals, 580 European ancestry individuals, 217 Hispanic individuals	NA	10q23.33	CYP2C8	CYP2C8			ENSG00000138115	NA	NA	rs1934953-?	rs1934953	0	1934953	intron_variant	0	NR	5E-7	6.30103	(Hispanic)	NA		Illumina [NR]	N
34	rs3752416	9.05868e-11	6	26289203	rs6939589	0.00642153	Height	44966	36224396	Yengo L	44846	Nature	www.ncbi.nlm.nih.gov/pubmed/36224396	A saturated map of common genetic variants associated with human height.	5,314,291 European ancestry, Hispanic or Latin American, East Asian ancestry, African ancestry, South Asian ancestry individuals	NA	6p22.2		H4C8 - H3C9P	ENSG00000158406	ENSG00000220875		3337	32901	rs6939589-T	rs6939589	0	6939589	upstream_gene_variant	1	0.4125	1E-278	278		0.032	[0.03-0.034] unit increase	Affymetrix, Illumina [1385132] (imputed)	N
77	rs1407034	1.95305e-08	20	6448521	rs6117276	0.00645376	Malaria	44134	31844061	Malaria Genomic Epidemiology Network	43815	Nat Commun	www.ncbi.nlm.nih.gov/pubmed/31844061	Insights into malaria susceptibility using genome-wide data on 17,000 individuals from Africa, Asia and Oceania.	7,957 African ancestry cases, 7,746 African ancestry controls, 718 Asian ancestry cases, 546 Asian ancestry controls, 402 Oceanian cases, 374 Oceanian controls	NR	20p12.3	CASC20	CASC20			ENSG00000229876	NA	NA	rs6117276-?	rs6117276	0	6117276	intron_variant	0	NR	4E-7	6.39794	(recessive)	0.461	[0.28-0.64] unit increase	Illumina [1492601] (imputed)	N
34	rs3752416	9.05868e-11	6	26124634	rs4645	0.00647832	Monocyte percentage of white cells	44092	32888494	Vuckovic D	44075	Cell	www.ncbi.nlm.nih.gov/pubmed/32888494	The Polygenic and Monogenic Basis of Blood Traits and Diseases.	408,112 British individuals	NA	6p22.2	HIST1H2AC	H2AC6			ENSG00000180573	NA	NA	rs4645-T	rs4645	0	4645	synonymous_variant	0	0.215579	1E-9	9		0.0169679	[0.012-0.022] unit increase	Affymetrix [93095623] (imputed)	N
35	rs113670165	1.25173e-10	6	35088381	rs2234045	0.00656128	FVC	45077	36641522	Sinkala M	44940	Commun Biol	www.ncbi.nlm.nih.gov/pubmed/36641522	A genome-wide association study identifies distinct variants associated with pulmonary function among European and African ancestries from the UK Biobank.	383,471 European ancestry individuals	NA	6p21.31		TCP11			ENSG00000124678	NA	NA	rs2234045-?	rs2234045	0	2234045	missense_variant	0	NR	2E-17	16.699		NA		NR [NR] (imputed)	N
31	rs35346561	3.11902e-08	5	140086677	rs702395	0.00657732	Systolic blood pressure	43433	30224653	Evangelou E	43360	Nat Genet	www.ncbi.nlm.nih.gov/pubmed/30224653	Genetic analysis of over 1 million people identifies 535 new loci associated with blood pressure traits.	757,601 European ancestry individuals	249,262 European ancestry individuals	5q31.3	ZMAT2	ZMAT2 - VTRNA1-1	ENSG00000146007	ENSG00000199990		406	4183	rs702395-T	rs702395	0	702395	upstream_gene_variant	1	0.4381	8E-15	14.0969		0.191	[0.14-0.24] mmHg increase	Affymetrix, Illumina [~ 7100000] (imputed)	N
31	rs35346561	3.11902e-08	5	140086677	rs702395	0.00657732	Systolic blood pressure	44797	35762941	Plotnikov D	44713	Invest Ophthalmol Vis Sci	www.ncbi.nlm.nih.gov/pubmed/35762941	High Blood Pressure and Intraocular Pressure: A Mendelian Randomization Study.	526,001 European ancestry individuals	NA	5q31.3		ZMAT2 - VTRNA1-1	ENSG00000146007	ENSG00000199990		406	4183	rs702395-T	rs702395	0	702395	upstream_gene_variant	1	NR	7E-12	11.1549		0.2496	[0.18-0.32] unit increase	NR [NR] (imputed)	N
77	rs1407034	1.95305e-08	20	6452982	rs6085568	0.00660406	Height	43606	30595370	Kichaev G	43461	Am J Hum Genet	www.ncbi.nlm.nih.gov/pubmed/30595370	Leveraging Polygenic Functional Enrichment to Improve GWAS Power.	approximately 458,000 European ancestry individuals	NA	20p12.3		CASC20			ENSG00000229876	NA	NA	rs6085568-?	rs6085568	0	6085568	intron_variant	0	NR	2E-11	10.699		NA		NR [~ 8900000] (imputed)	N
21	rs5743604	1.87366e-09	4	38737461	rs1156211	0.00663405	Lymphocyte percentage of white cells	44092	32888494	Vuckovic D	44075	Cell	www.ncbi.nlm.nih.gov/pubmed/32888494	The Polygenic and Monogenic Basis of Blood Traits and Diseases.	408,112 British individuals	NA	4p14		KLF3 - RNA5SP158	ENSG00000109787	ENSG00000222230		34323	22951	rs1156211-G	rs1156211	0	1156211	intergenic_variant	1	0.46033	3E-10	9.52288		0.0146414	[0.01-0.019] unit decrease	Affymetrix [93095623] (imputed)	N
60	rs3001425	6.94565e-15	12	57791833	rs7974833	0.00664349	Estimated glomerular filtration rate	43731	31451708	Hellwege JN	43703	Nat Commun	www.ncbi.nlm.nih.gov/pubmed/31451708	Mapping eGFR loci to the renal transcriptome and phenome in the VA Million Veteran Program.	70,762 European ancestry diabetic individuals, 152,624 European ancestry non-diabetic individuals, 20,967 African American diabetic individuals, 36,369 African American non-diabetic individuals	567,401 European ancestry individuals, 165,726 East Asian ancestry individuals, 13,359 South Asian ancestry individuals, 13,842 African American ancestry individuals, 4,961 Hispanic ancestry individuals	12q13.3	KIAA1002	R3HDM2			ENSG00000179912	NA	NA	rs7974833-T	rs7974833	0	7974833	intron_variant	0	0.7574	4E-15	14.3979	(EA)	0.0032	[0.0024-0.004] unit decrease	Affymetrix [NR] (imputed)	N
60	rs3001425	6.94565e-15	12	57791833	rs7974833	0.00664349	Estimated glomerular filtration rate	43651	31152163	Wuttke M	43616	Nat Genet	www.ncbi.nlm.nih.gov/pubmed/31152163	A catalog of genetic loci associated with kidney function from analyses of a million individuals.	567,460 European ancestry individuals	216,518 European ancestry individuals	12q13.3	R3HDM2	R3HDM2			ENSG00000179912	NA	NA	rs7974833-T	rs7974833	0	7974833	intron_variant	0	0.7574	1E-26	26		0.0032	[0.0024-0.004] unit decrease	Affymetrix, Illumina [8834748] (imputed)	N
60	rs3001425	6.94565e-15	12	57791833	rs7974833	0.00664349	Follistatin levels	44159	33067605	Folkersen L	44120	Nat Metab	www.ncbi.nlm.nih.gov/pubmed/33067605	Genomic and drug target evaluation of 90 cardiovascular proteins in 30,931 individuals.	21,758 European ancestry individuals	9,173 individuals	12q13.3		R3HDM2			ENSG00000179912	NA	NA	rs7974833-T	rs7974833	0	7974833	intron_variant	0	0.76	1E-20	20		0.0905	unit decrease	Affymetrix, Illumina [20300000] (imputed)	N
57	rs102274	9.1677e-13	11	61582527	rs75810419	0.00667026	Cholesteryl ester(20:4)_[M+NH4]1+ levels	44609	34503513	Harshfield EL	44449	BMC Med	www.ncbi.nlm.nih.gov/pubmed/34503513	Genome-wide analysis of blood lipid metabolites in over 5000 South Asians reveals biological insights at cardiometabolic disease loci.	5,662 Pakistani ancestry individuals	NA	11q12.2		FADS2, FADS1			ENSG00000134824, ENSG00000149485	NA	NA	rs75810419-A	rs75810419	0	75810419	5_prime_UTR_variant	0	NR	3E-10	9.52288		0.0545	[0.037-0.072] unit increase	Illumina [6720657] (imputed)	N
57	rs102274	9.1677e-13	11	61582527	rs75810419	0.00667026	Phosphatidylcholine(38:4)_[M+H]1+/Phosphatidylethanolamine(41:4)_[M+H]1+ levels	44609	34503513	Harshfield EL	44449	BMC Med	www.ncbi.nlm.nih.gov/pubmed/34503513	Genome-wide analysis of blood lipid metabolites in over 5000 South Asians reveals biological insights at cardiometabolic disease loci.	5,662 Pakistani ancestry individuals	NA	11q12.2		FADS2, FADS1			ENSG00000134824, ENSG00000149485	NA	NA	rs75810419-A	rs75810419	0	75810419	5_prime_UTR_variant	0	NR	3E-10	9.52288		0.0494	[0.034-0.065] unit decrease	Illumina [6720657] (imputed)	N
30	rs7713065	5.91085e-20	5	131724950	rs274554	0.00669681	Metabolite levels	43839	23823483	Rhee EP	41457	Cell Metab	www.ncbi.nlm.nih.gov/pubmed/23823483	A genome-wide association study of the human metabolome in a community-based cohort.	2,076 European ancestry individuals	NA	5q31.1	LOC441108	SLC22A5			ENSG00000197375	NA	NA	rs274554-?	rs274554	0	274554	non_coding_transcript_exon_variant	0	NR	5E-6	5.30103	(carnitine)	0.210812	[0.12-0.3] unit decrease	Affymetrix [at least 2500000] (imputed)	N
30	rs7713065	5.91085e-20	5	131724950	rs274554	0.00669681	Gamma-glutamylvaline levels	44998	36635386	Chen Y	44938	Nat Genet	www.ncbi.nlm.nih.gov/pubmed/36635386	Genomic atlas of the plasma metabolome prioritizes metabolites implicated in human diseases.	8,179 European ancestry individuals	NA	5q31.1		SLC22A5			ENSG00000197375	NA	NA	rs274554-C	rs274554	0	274554	non_coding_transcript_exon_variant	0	0.838569	5E-14	13.301		0.152825	[0.11-0.19] unit decrease	Affymetrix [15427133] (imputed)	N
50	rs630014	1.12476e-18	9	136185528	rs567493	0.00671466	Tyrosine-protein kinase receptor Tie-1, soluble levels	44858	36168886	Thareja G	44832	Hum Mol Genet	www.ncbi.nlm.nih.gov/pubmed/36168886	Differences and commonalities in the genetic architecture of protein quantitative trait loci in European and Arab populations.	2,935 Qatari ancestry individuals	NA	9q34.2		LCN1P2 - SURF6	ENSG00000204031	ENSG00000148296		224	10083	rs567493-A	rs567493	0	567493	downstream_gene_variant	1	0.334923	5E-13	12.301		0.202903	[0.15-0.26] unit decrease	NR [10004359]	N
34	rs3752416	9.05868e-11	6	26303319	rs9357004	0.00678797	Parental longevity (father's age at death or father's attained age)	43847	31484785	Wright KM	43712	G3 (Bethesda)	www.ncbi.nlm.nih.gov/pubmed/31484785	A Prospective Analysis of Genetic Variants Associated with Human Lifespan.	up to 699,000 European ancestry individuals	NA	6p22.2	NR	H4C8 - H3C9P	ENSG00000158406	ENSG00000220875		17453	18785	rs9357004-G	rs9357004	0	9357004	intergenic_variant	1	NR	4E-6	5.39794		NA		Illumina [458865]	N
34	rs3752416	9.05868e-11	6	25812069	rs10498730	0.00686686	Intelligence (MTAG)	43154	29326435	Hill WD	43111	Mol Psychiatry	www.ncbi.nlm.nih.gov/pubmed/29326435	A combined analysis of genetically correlated traits identifies 187 loci and a role for neurogenesis and myelination in intelligence.	120,934 British ancestry individuals, 127,548 individuals	NA	6p22.2	SLC17A1	SLC17A1			ENSG00000124568	NA	NA	rs10498730-A	rs10498730	0	10498730	intron_variant	0	NR	4E-8	7.39794		0.0351255	[0.023-0.048] unit increase	Affymetrix [NR]	N
61	rs12824685	2.6975e-09	12	123736084	rs10773000	0.00688819	Type 2 diabetes	44088	32541925	Vujkovic M	43997	Nat Genet	www.ncbi.nlm.nih.gov/pubmed/32541925	Discovery of 318 new risk loci for type 2 diabetes and related vascular outcomes among 1.4 million participants in a multi-ancestry meta-analysis.	148,726 European ancestry cases, 24,646 African American cases, 8,616 Hispanic cases, 46,511 Asian ancestry cases, 965,732 European ancestry controls, 31,446 African American controls, 11,829 Hispanic controls, 169,776 Asian ancestry controls	NA	12q24.31	NR	MTRFR, CDK2AP1			ENSG00000130921, ENSG00000111328	NA	NA	rs10773000-G	rs10773000	0	10773000	5_prime_UTR_variant	0	0.672	6E-17	16.2218		0.034	[0.026-0.042] unit increase	Affymetrix, Illumina [at least 945603] (imputed)	N
61	rs12824685	2.6975e-09	12	123736084	rs10773000	0.00688819	High-density lipoprotein levels (MTAG)	44907	36376304	Koskeridis F	44879	Nat Commun	www.ncbi.nlm.nih.gov/pubmed/36376304	Pleiotropic genetic architecture and novel loci for C-reactive protein levels.	361,194 European ancestry individuals	NA	12q24.31		MTRFR, CDK2AP1			ENSG00000130921, ENSG00000111328	NA	NA	rs10773000-T	rs10773000	0	10773000	5_prime_UTR_variant	0	NR	1E-17	17		0.023632	[0.018-0.029] unit increase	NR [6206408] (imputed)	N
61	rs12824685	2.6975e-09	12	123736084	rs10773000	0.00688819	Hip circumference adjusted for BMI	44432	34021172	Christakoudi S	44337	Sci Rep	www.ncbi.nlm.nih.gov/pubmed/34021172	GWAS of allometric body-shape indices in UK Biobank identifies loci suggesting associations with morphogenesis, organogenesis, adrenal cell renewal and cancer.	186,825 British ancestry men	NA	12q24.31	C12orf65	MTRFR, CDK2AP1			ENSG00000130921, ENSG00000111328	NA	NA	rs10773000-T	rs10773000	0	10773000	5_prime_UTR_variant	0	NR	7E-10	9.1549		0.0201074	[0.014-0.026] unit increase	Affymetrix [323123] (imputed)	N
61	rs12824685	2.6975e-09	12	123736084	rs10773000	0.00688819	A body shape index	44432	34021172	Christakoudi S	44337	Sci Rep	www.ncbi.nlm.nih.gov/pubmed/34021172	GWAS of allometric body-shape indices in UK Biobank identifies loci suggesting associations with morphogenesis, organogenesis, adrenal cell renewal and cancer.	219,872 British ancestry women	NA	12q24.31	C12orf65	MTRFR, CDK2AP1			ENSG00000130921, ENSG00000111328	NA	NA	rs10773000-T	rs10773000	0	10773000	5_prime_UTR_variant	0	NR	2E-10	9.69897		0.0193896	[0.013-0.025] unit decrease	Affymetrix [321169] (imputed)	N
61	rs12824685	2.6975e-09	12	123736084	rs10773000	0.00688819	Endometriosis or asthma (pleiotropy)	44694	35472084	Adewuyi EO	44562	Hum Reprod	www.ncbi.nlm.nih.gov/pubmed/35472084	Genetic overlap analysis of endometriosis and asthma identifies shared loci implicating sex hormones and thyroid signalling pathways.	17,054 European, Japanese ancestry endometriosis cases, 19,554 European, Japanese ancestry asthma cases, 483,220 European, Japanese ancestry controls	NA	12q24.31		MTRFR, CDK2AP1			ENSG00000130921, ENSG00000111328	NA	NA	rs10773000-T	rs10773000	0	10773000	5_prime_UTR_variant	0	NR	8E-6	5.09691		0.05	unit decrease	NR [NR]	N
61	rs12824685	2.6975e-09	12	123736084	rs10773000	0.00688819	Waist-hip index	44432	34021172	Christakoudi S	44337	Sci Rep	www.ncbi.nlm.nih.gov/pubmed/34021172	GWAS of allometric body-shape indices in UK Biobank identifies loci suggesting associations with morphogenesis, organogenesis, adrenal cell renewal and cancer.	219,872 British ancestry women	NA	12q24.31	C12orf65	MTRFR, CDK2AP1			ENSG00000130921, ENSG00000111328	NA	NA	rs10773000-T	rs10773000	0	10773000	5_prime_UTR_variant	0	NR	6E-16	15.2218		0.0242385	[0.018-0.03] unit decrease	Affymetrix [319769] (imputed)	N
61	rs12824685	2.6975e-09	12	123736084	rs10773000	0.00688819	Hip circumference adjusted for BMI	44432	34021172	Christakoudi S	44337	Sci Rep	www.ncbi.nlm.nih.gov/pubmed/34021172	GWAS of allometric body-shape indices in UK Biobank identifies loci suggesting associations with morphogenesis, organogenesis, adrenal cell renewal and cancer.	219,872 British ancestry women	NA	12q24.31	C12orf65	MTRFR, CDK2AP1			ENSG00000130921, ENSG00000111328	NA	NA	rs10773000-T	rs10773000	0	10773000	5_prime_UTR_variant	0	NR	1E-13	13		0.0221793	[0.016-0.028] unit increase	Affymetrix [321016] (imputed)	N
61	rs12824685	2.6975e-09	12	123736084	rs10773000	0.00688819	Waist-to-hip ratio adjusted for BMI	44432	34021172	Christakoudi S	44337	Sci Rep	www.ncbi.nlm.nih.gov/pubmed/34021172	GWAS of allometric body-shape indices in UK Biobank identifies loci suggesting associations with morphogenesis, organogenesis, adrenal cell renewal and cancer.	219,872 British ancestry women	NA	12q24.31	C12orf65	MTRFR, CDK2AP1			ENSG00000130921, ENSG00000111328	NA	NA	rs10773000-T	rs10773000	0	10773000	5_prime_UTR_variant	0	NR	1E-16	16		0.0248657	[0.019-0.031] unit decrease	Affymetrix [319769] (imputed)	N
52	rs7896518	2.0099e-08	10	65192431	rs10761767	0.00695697	Triglyceride levels	44935	35884923	Lee SB	44748	Biomedicines	www.ncbi.nlm.nih.gov/pubmed/35884923	Dyslipidaemia-Genotype Interactions with Nutrient Intake and Cerebro-Cardiovascular Disease.	58,701 Korean ancestry individuals	NA	10q21.3		JMJD1C			ENSG00000171988	NA	NA	rs10761767-T	rs10761767	0	10761767	intron_variant	0	NR	1E-9	9		2.51	[1.7-3.32] unit increase	Affymetrix [7975321] (imputed)	N
35	rs113670165	1.25173e-10	6	35449326	rs9394299	0.0069741	Insomnia	44778	35835914	Watanabe K	44756	Nat Genet	www.ncbi.nlm.nih.gov/pubmed/35835914	Genome-wide meta-analysis of insomnia prioritizes genes associated with metabolic and psychiatric pathways.	390,751 European ancestry female cases, 1,018,386 European ancestry female controls	NA	6p21.31		TEAD3			ENSG00000007866	NA	NA	rs9394299-T	rs9394299	0	9394299	intron_variant	0	NR	1E-9	9		0.011	[0.0071-0.0149] unit increase	Illumina [10288913] (imputed)	N
80	rs9611573	1.37583e-08	22	41935063	rs169407	0.00699233	Height (standard GWA)	45057	37106081	Schoeler T	45043	Nat Hum Behav	www.ncbi.nlm.nih.gov/pubmed/37106081	Participation bias in the UK Biobank distorts genetic associations and downstream analyses.	283,749 European ancestry individuals	NA	22q13.2		POLR3H			ENSG00000100413	NA	NA	rs169407-A	rs169407	0	169407	intron_variant	0	NR	1E-8	8		0.10348	[0.068-0.139] unit increase	NR [7296935] (imputed)	N
25	rs1828590	4.17859e-13	4	146005003	rs17725458	0.00699284	Height	44966	36224396	Yengo L	44846	Nature	www.ncbi.nlm.nih.gov/pubmed/36224396	A saturated map of common genetic variants associated with human height.	472,730 East Asian ancestry individuals	NA	4q31.21		ANAPC10			ENSG00000164162	NA	NA	rs17725458-C	rs17725458	0	17725458	intron_variant	0	0.1562	5E-31	30.301		0.0381	[0.032-0.045] unit increase	Affymetrix, Illumina [1385132] (imputed)	N
25	rs1828590	4.17859e-13	4	146084427	rs3775801	0.00699502	Methyl-4-hydroxybenzoate sulfate levels in elite athletes	44805	31882771	Al-Khelaifi F	43826	Sci Rep	www.ncbi.nlm.nih.gov/pubmed/31882771	Metabolic GWAS of elite athletes reveals novel genetically-influenced metabolites associated with athletic performance.	490 individuals	NA	4q31.21		OTUD4			ENSG00000164164	NA	NA	rs3775801-?	rs3775801	0	3775801	intron_variant	0	NR	9E-6	5.04576		0.299993	[0.17-0.43] unit increase	Illumina [275016]	N
54	rs11602802	7.95232e-09	11	1103296	rs7126405	0.00701699	1-dihomo-linolenylglycerol (20:3) levels in elite athletes	44805	31882771	Al-Khelaifi F	43826	Sci Rep	www.ncbi.nlm.nih.gov/pubmed/31882771	Metabolic GWAS of elite athletes reveals novel genetically-influenced metabolites associated with athletic performance.	490 individuals	NA	11p15.5		MUC2, MUC2, MUC2			ENSG00000278466, ENSG00000198788, ENSG00000284971	NA	NA	rs7126405-?	rs7126405	0	7126405	synonymous_variant	0	NR	4E-6	5.39794		0.514797	[0.3-0.73] unit increase	Illumina [275016]	N
54	rs11602802	7.95232e-09	11	1103296	rs7126405	0.00701699	1-(1-enyl-palmitoyl)-2-oleoyl-GPC (P-16:0/18:1) levels in elite athletes	44805	31882771	Al-Khelaifi F	43826	Sci Rep	www.ncbi.nlm.nih.gov/pubmed/31882771	Metabolic GWAS of elite athletes reveals novel genetically-influenced metabolites associated with athletic performance.	490 individuals	NA	11p15.5		MUC2, MUC2, MUC2			ENSG00000278466, ENSG00000198788, ENSG00000284971	NA	NA	rs7126405-?	rs7126405	0	7126405	synonymous_variant	0	NR	9E-6	5.04576		0.486435	[0.27-0.7] unit decrease	Illumina [275016]	N
30	rs7713065	5.91085e-20	5	131391458	rs4705915	0.00712676	Homostachydrine levels	44935	35050183	Hysi PG	44572	Metabolites	www.ncbi.nlm.nih.gov/pubmed/35050183	Metabolome Genome-Wide Association Study Identifies 74 Novel Genomic Regions Influencing Plasma Metabolites Levels.	8,809 European ancestry individuals	NA	5q31.1		ACSL6 - IL3	ENSG00000164398	ENSG00000164399		43522	4890	rs4705915-T	rs4705915	0	4705915	upstream_gene_variant	1	NR	4E-15	14.3979		0.123	[0.092-0.154] unit decrease	Affymetrix [10000000] (imputed)	N
68	rs7178824	3.74412e-13	15	67557673	rs8032868	0.00716462	Pulse pressure	44544	34594039	Sakaue S	44469	Nat Genet	www.ncbi.nlm.nih.gov/pubmed/34594039	A cross-population atlas of genetic associations for 220 human phenotypes.	360,863 European ancestry individuals, 145,445 East Asian ancestry individuals	NA	15q23		IQCH			ENSG00000103599	NA	NA	rs8032868-C	rs8032868	0	8032868	intron_variant	0	NR	6E-11	10.2218		0.0128	[0.0091-0.0165] unit decrease	Affymetrix, Illumina [20537391] (imputed)	N
5	rs914615	3.56127e-15	1	155682870	rs490608	0.00719403	Inflammatory bowel disease	42575	26192919	Liu JZ	42205	Nat Genet	www.ncbi.nlm.nih.gov/pubmed/26192919	Association analyses identify 38 susceptibility loci for inflammatory bowel disease and highlight shared genetic risk across populations.	12,882 European ancestry cases, 21,770 European ancestry controls	25,273 European ancestry cases, 26,715 European ancestry controls, 548 Iranian ancestry cases, 342 Iranian ancestry control, 1,423 Indian ancestry cases, 990 Indian ancestry controls, 2,824 East Asian ancestry cases, 3,719 East Asian ancestry controls	1q22	NR	DAP3			ENSG00000132676	NA	NA	rs490608-?	rs490608	0	490608	intron_variant	0	NR	1E-6	6	(EA)	NA		Affymetrix, Illumina [~ 9000000] (imputed)	N
25	rs1828590	4.17859e-13	4	146008537	rs72718281	0.00727337	Monocyte count	42977	27863252	Astle WJ	42691	Cell	www.ncbi.nlm.nih.gov/pubmed/27863252	The Allelic Landscape of Human Blood Cell Trait Variation and Links to Common Complex Disease.	170,721 European ancestry individuals	NA	4q31.21	ANAPC10	ANAPC10			ENSG00000164162	NA	NA	rs72718281-T	rs72718281	0	72718281	intron_variant	0	0.3712	3E-10	9.52288		0.0233112	[0.016-0.031] unit decrease	Affymetrix [~ 2500000] (imputed)	N
52	rs7896518	2.0099e-08	10	65188973	rs10761765	0.00727693	General cognitive ability	43360	29844566	Davies G	43249	Nat Commun	www.ncbi.nlm.nih.gov/pubmed/29844566	Study of 300,486 individuals identifies 148 independent genetic loci influencing general cognitive function.	up to 300,486 European ancestry individuals	NA	10q21.3	JMJD1C	JMJD1C			ENSG00000171988	NA	NA	rs10761765-A	rs10761765	0	10761765	intron_variant	0	NR	8E-9	8.09691		5.761	z-score decrease	Affymetrix, Illumina [at least 2500000] (imputed)	N
27	rs10472984	2.5612e-09	5	35877505	rs10063294	0.00728464	Multiple sclerosis	43871	31604244	International Multiple Sclerosis Genetics Consortium	43709	Science	www.ncbi.nlm.nih.gov/pubmed/31604244	Multiple sclerosis genomic map implicates peripheral immune cells and microglia in susceptibility.	14,802 European and unknown ancestry cases, 26,703 European and unknown ancestry controls	32,627 European and unknown ancestry cases, 41,672 European and unknown ancestry controls	5p13.2	IL7R	IL7R			ENSG00000168685	NA	NA	rs10063294-G	rs10063294	0	10063294	3_prime_UTR_variant	0	NR	2E-28	27.699		1.12689	NR	Affymetrix, Illumina [8278136] (imputed)	N
34	rs3752416	9.05868e-11	6	25793055	rs78714229	0.00731015	Educational attainment (MTAG)	43416	30038396	Lee JJ	43304	Nat Genet	www.ncbi.nlm.nih.gov/pubmed/30038396	Gene discovery and polygenic prediction from a genome-wide association study of educational attainment in 1.1 million individuals.	1,311,438 European ancestry individuals	NA	6p22.2	Intergenic	SLC17A1			ENSG00000124568	NA	NA	rs78714229-T	rs78714229	0	78714229	intron_variant	0	0.9436	4E-10	9.39794	(MTAG)	0.0178	[0.012-0.023] unit increase	Affymetrix, Illumina [7100000] (imputed)	N
34	rs3752416	9.05868e-11	6	25793055	rs78714229	0.00731015	Educational attainment (years of education)	43392	30038396	Lee JJ	43304	Nat Genet	www.ncbi.nlm.nih.gov/pubmed/30038396	Gene discovery and polygenic prediction from a genome-wide association study of educational attainment in 1.1 million individuals.	up to 1,131,881 European ancestry individuals	NA	6p22.2		SLC17A1			ENSG00000124568	NA	NA	rs78714229-T	rs78714229	0	78714229	intron_variant	0	0.9436	2E-8	7.69897		0.0172	[0.011-0.023] unit increase	Affymetrix, Illumina [10000000] (imputed)	N
57	rs102274	9.1677e-13	11	61604324	rs117220229	0.00735581	Cholesteryl ester(20:4)_[M+NH4]1+ levels	44609	34503513	Harshfield EL	44449	BMC Med	www.ncbi.nlm.nih.gov/pubmed/34503513	Genome-wide analysis of blood lipid metabolites in over 5000 South Asians reveals biological insights at cardiometabolic disease loci.	5,662 Pakistani ancestry individuals	NA	11q12.2		FADS2			ENSG00000134824	NA	NA	rs117220229-A	rs117220229	0	117220229	intron_variant	0	NR	5E-28	27.301		0.12	[0.099-0.141] unit decrease	Illumina [6720657] (imputed)	N
57	rs102274	9.1677e-13	11	61604324	rs117220229	0.00735581	Phosphatidylcholine-O(36:5)_[M+H]1+/Phosphatidylcholine-P(36:4)_[M+H]1+ levels	44609	34503513	Harshfield EL	44449	BMC Med	www.ncbi.nlm.nih.gov/pubmed/34503513	Genome-wide analysis of blood lipid metabolites in over 5000 South Asians reveals biological insights at cardiometabolic disease loci.	5,662 Pakistani ancestry individuals	NA	11q12.2		FADS2			ENSG00000134824	NA	NA	rs117220229-T	rs117220229	0	117220229	intron_variant	0	NR	5E-28	27.301		0.0929	[0.076-0.11] unit decrease	Illumina [6720657] (imputed)	N
57	rs102274	9.1677e-13	11	61604324	rs117220229	0.00735581	Phosphatidylcholine(38:4)_[M+H]1+/Phosphatidylethanolamine(41:4)_[M+H]1+ levels	44609	34503513	Harshfield EL	44449	BMC Med	www.ncbi.nlm.nih.gov/pubmed/34503513	Genome-wide analysis of blood lipid metabolites in over 5000 South Asians reveals biological insights at cardiometabolic disease loci.	5,662 Pakistani ancestry individuals	NA	11q12.2		FADS2			ENSG00000134824	NA	NA	rs117220229-A	rs117220229	0	117220229	intron_variant	0	NR	5E-28	27.301		0.1533	[0.13-0.18] unit decrease	Illumina [6720657] (imputed)	N
57	rs102274	9.1677e-13	11	61604324	rs117220229	0.00735581	Phosphatidylcholine (17:1_18:2) levels	44747	35668104	Cadby G	44718	Nat Commun	www.ncbi.nlm.nih.gov/pubmed/35668104	Comprehensive genetic analysis of the human lipidome identifies loci associated with lipid homeostasis with links to coronary artery disease.	4,492 European ancestry individuals	NA	11q12.2		FADS2			ENSG00000134824	NA	NA	rs117220229-A	rs117220229	0	117220229	intron_variant	0	NR	2E-12	11.699		0.411	[0.3-0.52] unit increase	Illumina [13869437] (imputed)	N
57	rs102274	9.1677e-13	11	61604324	rs117220229	0.00735581	Phosphatidylcholine (18:1_18:1) levels	44747	35668104	Cadby G	44718	Nat Commun	www.ncbi.nlm.nih.gov/pubmed/35668104	Comprehensive genetic analysis of the human lipidome identifies loci associated with lipid homeostasis with links to coronary artery disease.	4,492 European ancestry individuals	NA	11q12.2		FADS2			ENSG00000134824	NA	NA	rs117220229-A	rs117220229	0	117220229	intron_variant	0	NR	1E-9	9		0.353	[0.24-0.47] unit increase	Illumina [13869437] (imputed)	N
57	rs102274	9.1677e-13	11	61604324	rs117220229	0.00735581	Phosphatidylethanolamine (18:0_18:2) levels	44747	35668104	Cadby G	44718	Nat Commun	www.ncbi.nlm.nih.gov/pubmed/35668104	Comprehensive genetic analysis of the human lipidome identifies loci associated with lipid homeostasis with links to coronary artery disease.	4,492 European ancestry individuals	NA	11q12.2		FADS2			ENSG00000134824	NA	NA	rs117220229-A	rs117220229	0	117220229	intron_variant	0	NR	3E-10	9.52288		0.371	[0.26-0.49] unit increase	Illumina [13869437] (imputed)	N
57	rs102274	9.1677e-13	11	61604324	rs117220229	0.00735581	Phosphatidylethanolamine (16:1_18:2) levels	44747	35668104	Cadby G	44718	Nat Commun	www.ncbi.nlm.nih.gov/pubmed/35668104	Comprehensive genetic analysis of the human lipidome identifies loci associated with lipid homeostasis with links to coronary artery disease.	4,492 European ancestry individuals	NA	11q12.2		FADS2			ENSG00000134824	NA	NA	rs117220229-A	rs117220229	0	117220229	intron_variant	0	NR	2E-9	8.69897		0.349	[0.24-0.46] unit increase	Illumina [13869437] (imputed)	N
57	rs102274	9.1677e-13	11	61604324	rs117220229	0.00735581	Phosphatidylcholine (18:1_18:2) levels	44747	35668104	Cadby G	44718	Nat Commun	www.ncbi.nlm.nih.gov/pubmed/35668104	Comprehensive genetic analysis of the human lipidome identifies loci associated with lipid homeostasis with links to coronary artery disease.	4,492 European ancestry individuals	NA	11q12.2		FADS2			ENSG00000134824	NA	NA	rs117220229-A	rs117220229	0	117220229	intron_variant	0	NR	3E-10	9.52288		0.369	[0.26-0.48] unit increase	Illumina [13869437] (imputed)	N
57	rs102274	9.1677e-13	11	61604324	rs117220229	0.00735581	Phosphatidylcholine (18:2_18:2) levels	44747	35668104	Cadby G	44718	Nat Commun	www.ncbi.nlm.nih.gov/pubmed/35668104	Comprehensive genetic analysis of the human lipidome identifies loci associated with lipid homeostasis with links to coronary artery disease.	4,492 European ancestry individuals	NA	11q12.2		FADS2			ENSG00000134824	NA	NA	rs117220229-A	rs117220229	0	117220229	intron_variant	0	NR	4E-9	8.39794		0.344	[0.23-0.46] unit increase	Illumina [13869437] (imputed)	N
57	rs102274	9.1677e-13	11	61604324	rs117220229	0.00735581	Phosphatidylethanolamine (16:0_18:3) (a) levels	44747	35668104	Cadby G	44718	Nat Commun	www.ncbi.nlm.nih.gov/pubmed/35668104	Comprehensive genetic analysis of the human lipidome identifies loci associated with lipid homeostasis with links to coronary artery disease.	4,492 European ancestry individuals	NA	11q12.2		FADS2			ENSG00000134824	NA	NA	rs117220229-A	rs117220229	0	117220229	intron_variant	0	NR	6E-8	7.22185		0.316	[0.2-0.43] unit increase	Illumina [13869437] (imputed)	N
57	rs102274	9.1677e-13	11	61604324	rs117220229	0.00735581	Phosphatidylethanolamine (16:0_18:2) levels	44747	35668104	Cadby G	44718	Nat Commun	www.ncbi.nlm.nih.gov/pubmed/35668104	Comprehensive genetic analysis of the human lipidome identifies loci associated with lipid homeostasis with links to coronary artery disease.	4,492 European ancestry individuals	NA	11q12.2		FADS2			ENSG00000134824	NA	NA	rs117220229-A	rs117220229	0	117220229	intron_variant	0	NR	7E-10	9.1549		0.361	[0.25-0.47] unit increase	Illumina [13869437] (imputed)	N
57	rs102274	9.1677e-13	11	61604324	rs117220229	0.00735581	Phosphatidylethanolamine (17:0_18:2) levels	44747	35668104	Cadby G	44718	Nat Commun	www.ncbi.nlm.nih.gov/pubmed/35668104	Comprehensive genetic analysis of the human lipidome identifies loci associated with lipid homeostasis with links to coronary artery disease.	4,492 European ancestry individuals	NA	11q12.2		FADS2			ENSG00000134824	NA	NA	rs117220229-A	rs117220229	0	117220229	intron_variant	0	NR	2E-8	7.69897		0.329	[0.21-0.44] unit increase	Illumina [13869437] (imputed)	N
57	rs102274	9.1677e-13	11	61604324	rs117220229	0.00735581	Lysophosphatidylcholine (18:0) [sn1] levels	44747	35668104	Cadby G	44718	Nat Commun	www.ncbi.nlm.nih.gov/pubmed/35668104	Comprehensive genetic analysis of the human lipidome identifies loci associated with lipid homeostasis with links to coronary artery disease.	4,492 European ancestry individuals	NA	11q12.2		FADS2			ENSG00000134824	NA	NA	rs117220229-A	rs117220229	0	117220229	intron_variant	0	NR	5E-9	8.30103		0.342	[0.23-0.46] unit decrease	Illumina [13869437] (imputed)	N
57	rs102274	9.1677e-13	11	61604324	rs117220229	0.00735581	Lysophosphatidylethanolamine (18:2) [sn2] levels	44747	35668104	Cadby G	44718	Nat Commun	www.ncbi.nlm.nih.gov/pubmed/35668104	Comprehensive genetic analysis of the human lipidome identifies loci associated with lipid homeostasis with links to coronary artery disease.	4,492 European ancestry individuals	NA	11q12.2		FADS2			ENSG00000134824	NA	NA	rs117220229-A	rs117220229	0	117220229	intron_variant	0	NR	1E-9	9		0.355	[0.24-0.47] unit increase	Illumina [13869437] (imputed)	N
57	rs102274	9.1677e-13	11	61604324	rs117220229	0.00735581	Lysophosphatidylethanolamine (18:2) [sn1] levels	44747	35668104	Cadby G	44718	Nat Commun	www.ncbi.nlm.nih.gov/pubmed/35668104	Comprehensive genetic analysis of the human lipidome identifies loci associated with lipid homeostasis with links to coronary artery disease.	4,492 European ancestry individuals	NA	11q12.2		FADS2			ENSG00000134824	NA	NA	rs117220229-A	rs117220229	0	117220229	intron_variant	0	NR	2E-9	8.69897		0.348	[0.23-0.46] unit increase	Illumina [13869437] (imputed)	N
57	rs102274	9.1677e-13	11	61604324	rs117220229	0.00735581	Phosphatidylcholine (15-MHDA_18:2) levels	44747	35668104	Cadby G	44718	Nat Commun	www.ncbi.nlm.nih.gov/pubmed/35668104	Comprehensive genetic analysis of the human lipidome identifies loci associated with lipid homeostasis with links to coronary artery disease.	4,492 European ancestry individuals	NA	11q12.2		FADS2			ENSG00000134824	NA	NA	rs117220229-A	rs117220229	0	117220229	intron_variant	0	NR	6E-9	8.22185		0.339	[0.23-0.45] unit increase	Illumina [13869437] (imputed)	N
57	rs102274	9.1677e-13	11	61604324	rs117220229	0.00735581	Phosphatidylcholine (16:0_18:2) levels	44747	35668104	Cadby G	44718	Nat Commun	www.ncbi.nlm.nih.gov/pubmed/35668104	Comprehensive genetic analysis of the human lipidome identifies loci associated with lipid homeostasis with links to coronary artery disease.	4,492 European ancestry individuals	NA	11q12.2		FADS2			ENSG00000134824	NA	NA	rs117220229-A	rs117220229	0	117220229	intron_variant	0	NR	2E-12	11.699		0.412	[0.3-0.53] unit increase	Illumina [13869437] (imputed)	N
57	rs102274	9.1677e-13	11	61604324	rs117220229	0.00735581	Phosphatidylcholine (16:0_18:3) (a) levels	44747	35668104	Cadby G	44718	Nat Commun	www.ncbi.nlm.nih.gov/pubmed/35668104	Comprehensive genetic analysis of the human lipidome identifies loci associated with lipid homeostasis with links to coronary artery disease.	4,492 European ancestry individuals	NA	11q12.2		FADS2			ENSG00000134824	NA	NA	rs117220229-A	rs117220229	0	117220229	intron_variant	0	NR	3E-12	11.5229		0.409	[0.3-0.52] unit increase	Illumina [13869437] (imputed)	N
57	rs102274	9.1677e-13	11	61604324	rs117220229	0.00735581	Phosphatidylethanolamine (18:1_18:2) levels	44747	35668104	Cadby G	44718	Nat Commun	www.ncbi.nlm.nih.gov/pubmed/35668104	Comprehensive genetic analysis of the human lipidome identifies loci associated with lipid homeostasis with links to coronary artery disease.	4,492 European ancestry individuals	NA	11q12.2		FADS2			ENSG00000134824	NA	NA	rs117220229-A	rs117220229	0	117220229	intron_variant	0	NR	2E-10	9.69897		0.373	[0.26-0.49] unit increase	Illumina [13869437] (imputed)	N
21	rs5743604	1.87366e-09	4	38691024	rs2242189	0.00736091	White blood cell count (lymphocyte)	44495	34107879	Hu Y	44356	BMC Genomics	www.ncbi.nlm.nih.gov/pubmed/34107879	Multi-ethnic genome-wide association analyses of white blood cell and platelet traits in the Population Architecture using Genomics and Epidemiology (PAGE) study.	21,347 Hispanic or Latin American individuals	NA	4p14		KLF3			ENSG00000109787	NA	NA	rs2242189-T	rs2242189	0	2242189	intron_variant	0	0.3509	9E-6	5.04576		0.0535	[0.03-0.077] unit increase	Affymetrix, Illumina [NR] (imputed)	N
53	rs11187838	8.82795e-09	10	95969913	rs10509669	0.00738552	Offspring birth weight	43682	31043758	Warrington NM	43586	Nat Genet	www.ncbi.nlm.nih.gov/pubmed/31043758	Maternal and fetal genetic effects on birth weight and their relevance to cardio-metabolic risk factors.	210,267 European ancestry individuals, 19,802 individuals	NR	10q23.33	PLCE1	PLCE1			ENSG00000138193	NA	NA	rs10509669-A	rs10509669	0	10509669	intron_variant	0	0.74458	4E-13	12.3979		0.025575	[0.019-0.032] unit increase	Affymetrix, Illumina [14869762] (imputed)	N
56	rs7118388	3.13606e-08	11	34460231	rs1001179	0.00739539	Catalase levels	45019	34648354	Pietzner M	44512	Science	www.ncbi.nlm.nih.gov/pubmed/34648354	Mapping the proteo-genomic convergence of human diseases.	10,708 European ancestry individuals	NA	11p13		CIR1P3 - CAT	ENSG00000216708	ENSG00000121691		7035	250	rs1001179-T	rs1001179	0	1001179	upstream_gene_variant	1	0.23	5E-65	64.301		0.264	[0.23-0.3] unit increase	Affymetrix, Illumina [10200000] (imputed)	N
56	rs7118388	3.13606e-08	11	34460231	rs1001179	0.00739539	Type 2 diabetes	44817	35893037	Pipal KV	44764	Genes (Basel)	www.ncbi.nlm.nih.gov/pubmed/35893037	Susceptibility Loci for Type 2 Diabetes in the Ethnically Endogamous Indian Sindhi Population: A Pooled Blood Genome-Wide Association Study.	418 Sindhi ancestry cases from endogamous families, 984 Sindhi ancestry controls from endogamous families	NA	11p13		CIR1P3 - CAT	ENSG00000216708	ENSG00000121691		7035	250	rs1001179-?	rs1001179	0	1001179	upstream_gene_variant	1	NR	9E-25	24.0458		NA		Illumina [608550]	N
32	rs12187932	1.00688e-08	5	176541370	rs351862	0.00742483	Apolipoprotein A1 levels	44033	32203549	Richardson TG	43913	PLoS Med	www.ncbi.nlm.nih.gov/pubmed/32203549	Evaluating the relationship between circulating lipoprotein lipids and apolipoproteins with risk of coronary heart disease: A multivariable Mendelian randomisation analysis.	393,193 European ancestry individuals	NA	5q35.3	FGFR4	FGFR4 - NSD1	ENSG00000160867	ENSG00000165671		16225	18656	rs351862-C	rs351862	0	351862	regulatory_region_variant	1	0.885498	3E-9	8.52288		0.0184288	[0.012-0.024] unit decrease	Affymetrix [NR] (imputed)	N
25	rs1828590	4.17859e-13	4	145480340	rs10519717	0.00747163	Male-pattern baldness	43497	30573740	Yap CX	43454	Nat Commun	www.ncbi.nlm.nih.gov/pubmed/30573740	Dissection of genetic variation and evidence for pleiotropy in male pattern baldness.	205,327 European ancestry males	NA	4q31.21	NR	NA - KRT18P51		ENSG00000250504		NA	13050	rs10519717-C	rs10519717	0	10519717	intron_variant	1	0.147158	2E-10	9.69897		0.0276689	[0.019-0.036] unit decrease	NR [19129689] (imputed)	N
25	rs1828590	4.17859e-13	4	145505638	rs10013495	0.00748939	Hair color	43504	30595370	Kichaev G	43461	Am J Hum Genet	www.ncbi.nlm.nih.gov/pubmed/30595370	Leveraging Polygenic Functional Enrichment to Improve GWAS Power.	approximately 452,000 European ancestry individuals	NA	4q31.21		KRT18P51 - HHIP-AS1	ENSG00000250504	ENSG00000248890		11503	58436	rs10013495-?	rs10013495	0	10013495	intron_variant	1	NR	4E-11	10.3979		NA		NR [~ 8900000] (imputed)	N
25	rs1828590	4.17859e-13	4	145740898	rs2353940	0.00749001	Peak expiratory flow	43551	30804560	Shrine N	43521	Nat Genet	www.ncbi.nlm.nih.gov/pubmed/30804560	New genetic signals for lung function highlight pathways and chronic obstructive pulmonary disease associations across multiple ancestries.	321,047 European ancestry individuals	24,218 European ancestry individuals	4q31.21	OTUD4/SMAD1	HHIP - ANAPC10	ENSG00000164161	ENSG00000164162		74475	12162	rs2353940-T	rs2353940	0	2353940	intron_variant	1	0.7462	5E-40	39.301		0.0384	[0.033-0.044] unit increase	Affymetrix [19819130] (imputed)	N
25	rs1828590	4.17859e-13	4	145740898	rs2353940	0.00749001	Lung function (FVC)	43551	30804560	Shrine N	43521	Nat Genet	www.ncbi.nlm.nih.gov/pubmed/30804560	New genetic signals for lung function highlight pathways and chronic obstructive pulmonary disease associations across multiple ancestries.	321,047 European ancestry individuals	79,005 European ancestry individuals	4q31.21	OTUD4/SMAD1	HHIP - ANAPC10	ENSG00000164161	ENSG00000164162		74475	12162	rs2353940-T	rs2353940	0	2353940	intron_variant	1	0.7462	5E-10	9.30103		0.0169	[0.012-0.022] unit increase	Affymetrix [19819130] (imputed)	N
25	rs1828590	4.17859e-13	4	145740898	rs2353940	0.00749001	FEV1	43551	30804560	Shrine N	43521	Nat Genet	www.ncbi.nlm.nih.gov/pubmed/30804560	New genetic signals for lung function highlight pathways and chronic obstructive pulmonary disease associations across multiple ancestries.	321,047 European ancestry individuals	79,005 European ancestry individuals	4q31.21	OTUD4/SMAD1	HHIP - ANAPC10	ENSG00000164161	ENSG00000164162		74475	12162	rs2353940-T	rs2353940	0	2353940	intron_variant	1	0.7462	2E-24	23.699		0.0275	[0.022-0.033] unit increase	Affymetrix [19819130] (imputed)	N
25	rs1828590	4.17859e-13	4	145740898	rs2353940	0.00749001	Lung function (FEV1/FVC)	43551	30804560	Shrine N	43521	Nat Genet	www.ncbi.nlm.nih.gov/pubmed/30804560	New genetic signals for lung function highlight pathways and chronic obstructive pulmonary disease associations across multiple ancestries.	321,047 European ancestry individuals	79,005 European ancestry individuals	4q31.21	OTUD4/SMAD1	HHIP - ANAPC10	ENSG00000164161	ENSG00000164162		74475	12162	rs2353940-T	rs2353940	0	2353940	intron_variant	1	0.7462	5E-19	18.301		0.0246	[0.019-0.03] unit increase	Affymetrix [19819130] (imputed)	N
25	rs1828590	4.17859e-13	4	145740898	rs2353940	0.00749001	Height	44966	36224396	Yengo L	44846	Nature	www.ncbi.nlm.nih.gov/pubmed/36224396	A saturated map of common genetic variants associated with human height.	5,314,291 European ancestry, Hispanic or Latin American, East Asian ancestry, African ancestry, South Asian ancestry individuals	NA	4q31.21		HHIP - ANAPC10	ENSG00000164161	ENSG00000164162		74475	12162	rs2353940-C	rs2353940	0	2353940	intron_variant	1	0.2197	1E-18	18		0.007	[0.0054-0.0086] unit increase	Affymetrix, Illumina [1385132] (imputed)	N
34	rs3752416	9.05868e-11	6	25856881	rs1186313	0.00751181	3-ethylcatechol sulfate (1) levels	44879	35347128	Yin X	44648	Nat Commun	www.ncbi.nlm.nih.gov/pubmed/35347128	Genome-wide association studies of metabolites in Finnish men identify disease-relevant loci.	6,136 Finnish ancestry individuals	NA	6p22.2		SLC17A3			ENSG00000124564	NA	NA	rs1186313-C	rs1186313	0	1186313	intron_variant	0	NR	5E-11	10.301		0.16	unit increase	NR [16000000] (imputed)	N
45	rs10110916	3.62041e-09	8	103356127	rs10481100	0.0075207	QRS duration	44858	36050321	Young WJ	44805	Nat Commun	www.ncbi.nlm.nih.gov/pubmed/36050321	Genetic analyses of the electrocardiographic QT interval and its components identify additional loci and pathways.	212,199 European ancestry individuals	NA	8q22.3		UBR5			ENSG00000104517	NA	NA	rs10481100-A	rs10481100	0	10481100	intron_variant	0	0.2922	5E-8	7.30103		0.0188	[0.012-0.025] unit increase	Affymetrix, Illumina [NR] (imputed)	N
61	rs12824685	2.6975e-09	12	123851874	rs28498205	0.00752354	Insomnia	44778	35835914	Watanabe K	44756	Nat Genet	www.ncbi.nlm.nih.gov/pubmed/35835914	Genome-wide meta-analysis of insomnia prioritizes genes associated with metabolic and psychiatric pathways.	390,751 European ancestry female cases, 1,018,386 European ancestry female controls	NA	12q24.31		SBNO1-AS1 - KMT5A	ENSG00000256092	ENSG00000183955		1214	16805	rs28498205-T	rs28498205	0	28498205	upstream_gene_variant	1	NR	1E-11	11		0.009	[0.007-0.011] unit increase	Illumina [10288913] (imputed)	N
52	rs7896518	2.0099e-08	10	65091159	rs10995505	0.00754016	Intelligence (MTAG)	43154	29326435	Hill WD	43111	Mol Psychiatry	www.ncbi.nlm.nih.gov/pubmed/29326435	A combined analysis of genetically correlated traits identifies 187 loci and a role for neurogenesis and myelination in intelligence.	120,934 British ancestry individuals, 127,548 individuals	NA	10q21.3	JMJD1C	JMJD1C			ENSG00000171988	NA	NA	rs10995505-A	rs10995505	0	10995505	intron_variant	0	NR	1E-8	8		0.0197481	[0.013-0.027] unit decrease	Affymetrix [NR]	N
52	rs7896518	2.0099e-08	10	65234339	rs58413618	0.0075629	Systolic blood pressure	44797	35762941	Plotnikov D	44713	Invest Ophthalmol Vis Sci	www.ncbi.nlm.nih.gov/pubmed/35762941	High Blood Pressure and Intraocular Pressure: A Mendelian Randomization Study.	526,001 European ancestry individuals	NA	10q21.3		JMJD1C			ENSG00000171988	NA	NA	rs58413618-T	rs58413618	0	58413618	intron_variant	0	NR	9E-12	11.0458		0.2587	[0.18-0.33] unit decrease	NR [NR] (imputed)	N
34	rs3752416	9.05868e-11	6	26285867	rs3999544	0.00759619	Lung cancer	42996	28604730	McKay JD	42898	Nat Genet	www.ncbi.nlm.nih.gov/pubmed/28604730	Large-scale association analysis identifies new lung cancer susceptibility loci and heterogeneity in genetic susceptibility across histological subtypes.	29,266 European ancestry cases, 56,450 European ancestry controls	NA	6p22.2	HIST1H4H	H4C8 - H3C9P	ENSG00000158406	ENSG00000220875		1	36237	rs3999544-C	rs3999544	0	3999544	TF_binding_site_variant	1	0.438659584	1E-10	10		1.0788	[1.054114572-1.104053769]	Illumina [10439017] (imputed)	N
34	rs3752416	9.05868e-11	6	26285867	rs3999544	0.00759619	Hip circumference adjusted for BMI	44432	34021172	Christakoudi S	44337	Sci Rep	www.ncbi.nlm.nih.gov/pubmed/34021172	GWAS of allometric body-shape indices in UK Biobank identifies loci suggesting associations with morphogenesis, organogenesis, adrenal cell renewal and cancer.	186,825 British ancestry men	NA	6p22.2	HIST1H4H	H4C8 - H3C9P	ENSG00000158406	ENSG00000220875		1	36237	rs3999544-C	rs3999544	0	3999544	TF_binding_site_variant	1	NR	6E-15	14.2218		0.0238952	[0.018-0.03] unit increase	Affymetrix [323123] (imputed)	N
34	rs3752416	9.05868e-11	6	26189615	rs806977	0.00760663	Parental longevity (father's age at death or father's attained age)	43847	31484785	Wright KM	43712	G3 (Bethesda)	www.ncbi.nlm.nih.gov/pubmed/31484785	A Prospective Analysis of Genetic Variants Associated with Human Lifespan.	up to 699,000 European ancestry individuals	NA	6p22.2	NR	H4C4 - H1-12P	ENSG00000277157	ENSG00000216331		275	6167	rs806977-A	rs806977	0	806977	TF_binding_site_variant	1	NR	5E-6	5.30103		NA		Illumina [458865]	N
34	rs3752416	9.05868e-11	6	26286149	rs34916901	0.00768153	Hand grip strength	43290	29691431	Tikkanen E	43214	Sci Rep	www.ncbi.nlm.nih.gov/pubmed/29691431	Biological Insights Into Muscular Strength: Genetic Findings in the UK Biobank.	334,825 British ancestry individuals	NA	6p22.2	HIST1H4H	H4C8 - H3C9P	ENSG00000158406	ENSG00000220875		283	35955	rs34916901-T	rs34916901	0	34916901	TF_binding_site_variant	1	0.5116	3E-10	9.52288		0.002	[0.0014-0.0026] unit increase	Affymetrix [15275733] (imputed)	N
25	rs1828590	4.17859e-13	4	145316525	rs181700380	0.00776287	Post bronchodilator FEV1/FVC ratio	42657	26634245	Lutz SM	42341	BMC Genet	www.ncbi.nlm.nih.gov/pubmed/26634245	A genome-wide association study identifies risk loci for spirometric measures among smokers of European and African ancestry.	10,094 European ancestry current and former smoker individuals, 3,260 African American current and former smoker individuals, 178 current and former smoker individuals	NA	4q31.21	Intergenic					NA	NA	rs181700380-T	rs181700380	0	181700380	intron_variant	1	0.306	6E-7	6.22185		0.013	unit increase	Illumina [NR] (imputed)	N
66	rs12434251	1.67143e-09	14	93699003	rs740791	0.00779705	BMI (standard GWA)	45057	37106081	Schoeler T	45043	Nat Hum Behav	www.ncbi.nlm.nih.gov/pubmed/37106081	Participation bias in the UK Biobank distorts genetic associations and downstream analyses.	283,749 European ancestry individuals	NA	14q32.12		UBR7 - BTBD7	ENSG00000278787	ENSG00000011114		3442	4893	rs740791-T	rs740791	0	740791	downstream_gene_variant	1	NR	8E-11	10.0969		0.095974	[0.067-0.125] unit decrease	NR [7296935] (imputed)	N
30	rs7713065	5.91085e-20	5	131466629	rs3843503	0.00782202	Lung function (FVC)	43551	30804560	Shrine N	43521	Nat Genet	www.ncbi.nlm.nih.gov/pubmed/30804560	New genetic signals for lung function highlight pathways and chronic obstructive pulmonary disease associations across multiple ancestries.	321,047 European ancestry individuals	79,005 European ancestry individuals	5q31.1	P4HA2-AS1	CSF2 - P4HA2-AS1	ENSG00000164400	ENSG00000237714		54766	53940	rs3843503-A	rs3843503	0	3843503	intergenic_variant	1	0.4482	7E-15	14.1549		0.0187	[0.014-0.023] unit decrease	Affymetrix [19819130] (imputed)	N
30	rs7713065	5.91085e-20	5	131466629	rs3843503	0.00782202	FEV1	43551	30804560	Shrine N	43521	Nat Genet	www.ncbi.nlm.nih.gov/pubmed/30804560	New genetic signals for lung function highlight pathways and chronic obstructive pulmonary disease associations across multiple ancestries.	321,047 European ancestry individuals	79,005 European ancestry individuals	5q31.1	P4HA2-AS1	CSF2 - P4HA2-AS1	ENSG00000164400	ENSG00000237714		54766	53940	rs3843503-A	rs3843503	0	3843503	intergenic_variant	1	0.4482	1E-6	6		0.0115	[0.0068-0.0162] unit decrease	Affymetrix [19819130] (imputed)	N
30	rs7713065	5.91085e-20	5	131466629	rs3843503	0.00782202	Lung function (FEV1/FVC)	43551	30804560	Shrine N	43521	Nat Genet	www.ncbi.nlm.nih.gov/pubmed/30804560	New genetic signals for lung function highlight pathways and chronic obstructive pulmonary disease associations across multiple ancestries.	321,047 European ancestry individuals	79,005 European ancestry individuals	5q31.1	P4HA2-AS1	CSF2 - P4HA2-AS1	ENSG00000164400	ENSG00000237714		54766	53940	rs3843503-A	rs3843503	0	3843503	intergenic_variant	1	0.4482	1E-6	6		0.0118	[0.0071-0.0165] unit increase	Affymetrix [19819130] (imputed)	N
30	rs7713065	5.91085e-20	5	131466629	rs3843503	0.00782202	Lung function (forced vital capacity)	45016	36914875	Shrine N	44998	Nat Genet	www.ncbi.nlm.nih.gov/pubmed/36914875	Multi-ancestry genome-wide association analyses improve resolution of genes and pathways influencing lung function and chronic obstructive pulmonary disease risk.	468,062 European ancestry individuals, 8,590 African ancestry individuals, 85,279 East Asian ancestry individuals, 4,270 South Asian ancestry individuals, 14,668 Hispanic or Latin American individuals	NA	5q31.1		CSF2 - P4HA2-AS1	ENSG00000164400	ENSG00000237714		54766	53940	rs3843503-A	rs3843503	0	3843503	intergenic_variant	1	0.371	1E-16	16		8.279	z score decrease	Affymetrix, Illumina [66484680] (imputed)	N
30	rs7713065	5.91085e-20	5	131466629	rs3843503	0.00782202	Vertical cup-disc ratio	44767	34077760	Alipanahi B	44348	Am J Hum Genet	www.ncbi.nlm.nih.gov/pubmed/34077760	Large-scale machine-learning-based phenotyping significantly improves genomic discovery for optic nerve head morphology.	89,579 European ancestry individuals	NA	5q31.1		CSF2 - P4HA2-AS1	ENSG00000164400	ENSG00000237714		54766	53940	rs3843503-T	rs3843503	0	3843503	intergenic_variant	1	NR	2E-10	9.69897		0.032	[0.022-0.042] unit increase	Affymetrix [8600000] (imputed)	N
30	rs7713065	5.91085e-20	5	131466629	rs3843503	0.00782202	Vertical cup-disc ratio	44767	34077760	Alipanahi B	44348	Am J Hum Genet	www.ncbi.nlm.nih.gov/pubmed/34077760	Large-scale machine-learning-based phenotyping significantly improves genomic discovery for optic nerve head morphology.	65,680 European ancestry individuals	NA	5q31.1		CSF2 - P4HA2-AS1	ENSG00000164400	ENSG00000237714		54766	53940	rs3843503-T	rs3843503	0	3843503	intergenic_variant	1	0.55	2E-11	10.699		0.00425	[0.0029-0.0056] unit increase	Affymetrix [13110443] (imputed)	N
34	rs3752416	9.05868e-11	6	26293338	rs7746807	0.00788761	Cisplatin-induced ototoxicity	42835	28039263	Wheeler HE	42734	Clin Cancer Res	www.ncbi.nlm.nih.gov/pubmed/28039263	Variants in WFS1 and Other Mendelian Deafness Genes Are Associated with Cisplatin-Associated Ototoxicity.	511 European ancestry testicular cancer survivor individuals	238 children	6p22.2	intergenic	H4C8 - H3C9P	ENSG00000158406	ENSG00000220875		7472	28766	rs7746807-A	rs7746807	0	7746807	intergenic_variant	1	NR	8E-6	5.09691		4.46	z score increase	Illumina [5060354] (imputed)	N
25	rs1828590	4.17859e-13	4	145986668	rs1455137	0.00789274	Body mass index (MTAG)	44907	36376304	Koskeridis F	44879	Nat Commun	www.ncbi.nlm.nih.gov/pubmed/36376304	Pleiotropic genetic architecture and novel loci for C-reactive protein levels.	694,649 European ancestry individuals	NA	4q31.21		ANAPC10			ENSG00000164162	NA	NA	rs1455137-A	rs1455137	0	1455137	intron_variant	0	NR	2E-10	9.69897		0.01061	[0.0073-0.0139] unit decrease	NR [6206408] (imputed)	N
25	rs1828590	4.17859e-13	4	145986668	rs1455137	0.00789274	Body mass index	44993	36581621	Huang J	44924	Nat Commun	www.ncbi.nlm.nih.gov/pubmed/36581621	Genomics and phenomics of body mass index reveals a complex disease network.	1,122,049 European ancestry individuals	NA	4q31.21		ANAPC10			ENSG00000164162	NA	NA	rs1455137-C	rs1455137	0	1455137	intron_variant	0	NR	1E-11	11		0.0103	[0.0074-0.0132] unit increase	Affymetrix [NR] (imputed)	N
52	rs7896518	2.0099e-08	10	65356109	rs1864390	0.00795871	Serum uric acid levels	44544	34594039	Sakaue S	44469	Nat Genet	www.ncbi.nlm.nih.gov/pubmed/34594039	A cross-population atlas of genetic associations for 220 human phenotypes.	343,836 European ancestry individuals, 129,405 East Asian ancestry individuals	NA	10q21.3		REEP3			ENSG00000165476	NA	NA	rs1864390-T	rs1864390	0	1864390	intron_variant	0	NR	5E-11	10.301		0.0138	[0.0097-0.0179] unit decrease	Affymetrix, Illumina [20535231] (imputed)	N
3	rs1188633	3.51133e-08	1	35687815	rs673604	0.0079687	Endometrial cancer	40687	21499250	Spurdle AB	40650	Nat Genet	www.ncbi.nlm.nih.gov/pubmed/21499250	Genome-wide association study identifies a common variant associated with risk of endometrial cancer.	1,265 European ancestry cases, 5,190 European ancestry controls	3,957 European ancestry cases, 6,886 European ancestry controls	1p34.3	SFPQ	Y_RNA - ZMYM4	ENSG00000200769	ENSG00000146463		26152	46495	rs673604-?	rs673604	0	673604	regulatory_region_variant	1	NR	6E-6	5.22185		1.21	[1.12-1.32]	Illumina [519655]	N
12	rs72837826	1.26651e-16	2	111927379	rs6708784	0.00799157	High light scatter reticulocyte count	44092	32888494	Vuckovic D	44075	Cell	www.ncbi.nlm.nih.gov/pubmed/32888494	The Polygenic and Monogenic Basis of Blood Traits and Diseases.	408,112 British individuals	NA	2q13	BCL2L11	MIR4435-2HG			ENSG00000172965	NA	NA	rs6708784-G	rs6708784	0	6708784	intron_variant	0	0.494778	1E-25	25		0.0233051	[0.019-0.028] unit decrease	Affymetrix [93095623] (imputed)	N
12	rs72837826	1.26651e-16	2	111927379	rs6708784	0.00799157	High light scatter reticulocyte percentage of red cells	44092	32888494	Vuckovic D	44075	Cell	www.ncbi.nlm.nih.gov/pubmed/32888494	The Polygenic and Monogenic Basis of Blood Traits and Diseases.	408,112 British individuals	NA	2q13	BCL2L11	MIR4435-2HG			ENSG00000172965	NA	NA	rs6708784-G	rs6708784	0	6708784	intron_variant	0	0.494791	2E-17	16.699		0.0199067	[0.015-0.024] unit decrease	Affymetrix [93095623] (imputed)	N
12	rs72837826	1.26651e-16	2	111927379	rs6708784	0.00799157	Triglyceride levels	44033	32203549	Richardson TG	43913	PLoS Med	www.ncbi.nlm.nih.gov/pubmed/32203549	Evaluating the relationship between circulating lipoprotein lipids and apolipoproteins with risk of coronary heart disease: A multivariable Mendelian randomisation analysis.	441,016 European ancestry individuals	NA	2q13	BCL2L11	MIR4435-2HG			ENSG00000172965	NA	NA	rs6708784-A	rs6708784	0	6708784	intron_variant	0	0.5055	2E-10	9.69897		0.0126615	[0.0088-0.0166] unit increase	Affymetrix [NR] (imputed)	N
12	rs72837826	1.26651e-16	2	111927379	rs6708784	0.00799157	Lymphocytic leukemia	44148	32887889	Rashkin SR	44078	Nat Commun	www.ncbi.nlm.nih.gov/pubmed/32887889	Pan-cancer study detects genetic risk variants and shared genetic basis in two large cohorts.	852 European ancestry cases, 410,350 European ancestry controls	NA	2q13		MIR4435-2HG			ENSG00000172965	NA	NA	rs6708784-G	rs6708784	0	6708784	intron_variant	0	NR	2E-7	6.69897		1.28982	NR	Affymetrix [7846216] (imputed)	N
12	rs72837826	1.26651e-16	2	111927379	rs6708784	0.00799157	Reticulocyte fraction of red cells	44092	32888494	Vuckovic D	44075	Cell	www.ncbi.nlm.nih.gov/pubmed/32888494	The Polygenic and Monogenic Basis of Blood Traits and Diseases.	408,112 British individuals	NA	2q13	BCL2L11	MIR4435-2HG			ENSG00000172965	NA	NA	rs6708784-G	rs6708784	0	6708784	intron_variant	0	0.494827	2E-24	23.699		0.022879	[0.018-0.027] unit decrease	Affymetrix [93095623] (imputed)	N
12	rs72837826	1.26651e-16	2	111927379	rs6708784	0.00799157	Triglyceride levels	44882	34887591	Graham SE	44539	Nature	www.ncbi.nlm.nih.gov/pubmed/34887591	The power of genetic diversity in genome-wide association studies of lipids.	40,963 South Asian ancestry individuals, 48,057 Hispanic individuals, 99,432 Admixed African or African ancestry individuals, 146,492 East Asian ancestry individuals, 1,320,016 European ancestry individuals	NA	2q13		MIR4435-2HG			ENSG00000172965	NA	NA	rs6708784-?	rs6708784	0	6708784	intron_variant	0	NR	2E-19	18.699		NA		NR [52000000] (imputed)	N
12	rs72837826	1.26651e-16	2	111927379	rs6708784	0.00799157	Triglyceride levels in non-type 2 diabetes	44943	36269708	Selvaraj MS	44855	PLoS One	www.ncbi.nlm.nih.gov/pubmed/36269708	Genome-wide discovery for diabetes-dependent triglycerides-associated loci.	402,944 European ancestry individuals	NA	2q13		MIR4435-2HG			ENSG00000172965	NA	NA	rs6708784-?	rs6708784	0	6708784	intron_variant	0	NR	1E-9	9		NA		Affymetrix [NR] (imputed)	N
12	rs72837826	1.26651e-16	2	111927379	rs6708784	0.00799157	Height	44544	34594039	Sakaue S	44469	Nat Genet	www.ncbi.nlm.nih.gov/pubmed/34594039	A cross-population atlas of genetic associations for 220 human phenotypes.	360,388 European ancestry individuals, 165,056 East Asian ancestry individuals	NA	2q13		MIR4435-2HG			ENSG00000172965	NA	NA	rs6708784-G	rs6708784	0	6708784	intron_variant	0	NR	5E-11	10.301		0.0084	[0.0059-0.0109] unit increase	Affymetrix, Illumina [20538915] (imputed)	N
12	rs72837826	1.26651e-16	2	111927379	rs6708784	0.00799157	Triglyceride levels	44882	34887591	Graham SE	44539	Nature	www.ncbi.nlm.nih.gov/pubmed/34887591	The power of genetic diversity in genome-wide association studies of lipids.	1,320,016 European ancestry individuals	NA	2q13		MIR4435-2HG			ENSG00000172965	NA	NA	rs6708784-G	rs6708784	0	6708784	intron_variant	0	0.49558	2E-14	13.699		0.0131009	[0.01-0.016] unit decrease	NR [52000000] (imputed)	N
12	rs72837826	1.26651e-16	2	111927379	rs6708784	0.00799157	Serum uric acid levels	44544	34594039	Sakaue S	44469	Nat Genet	www.ncbi.nlm.nih.gov/pubmed/34594039	A cross-population atlas of genetic associations for 220 human phenotypes.	343,836 European ancestry individuals, 129,405 East Asian ancestry individuals	NA	2q13		MIR4435-2HG			ENSG00000172965	NA	NA	rs6708784-G	rs6708784	0	6708784	intron_variant	0	NR	3E-15	14.5229		0.014	[0.01-0.018] unit decrease	Affymetrix, Illumina [20535231] (imputed)	N
35	rs113670165	1.25173e-10	6	34979341	rs1996912	0.0080163	Hip circumference adjusted for BMI	44432	34021172	Christakoudi S	44337	Sci Rep	www.ncbi.nlm.nih.gov/pubmed/34021172	GWAS of allometric body-shape indices in UK Biobank identifies loci suggesting associations with morphogenesis, organogenesis, adrenal cell renewal and cancer.	186,825 British ancestry men	NA	6p21.31	ANKS1A	ANKS1A			ENSG00000064999	NA	NA	rs1996912-C	rs1996912	0	1996912	intron_variant	0	NR	8E-11	10.0969		0.0216204	[0.015-0.028] unit decrease	Affymetrix [323123] (imputed)	N
57	rs102274	9.1677e-13	11	61601202	rs76498378	0.00801918	Phosphatidylcholine-O(36:5)_[M+H]1+/Phosphatidylcholine-P(36:4)_[M+H]1+ levels	44609	34503513	Harshfield EL	44449	BMC Med	www.ncbi.nlm.nih.gov/pubmed/34503513	Genome-wide analysis of blood lipid metabolites in over 5000 South Asians reveals biological insights at cardiometabolic disease loci.	5,662 Pakistani ancestry individuals	NA	11q12.2		FADS2			ENSG00000134824	NA	NA	rs76498378-C	rs76498378	0	76498378	intron_variant	0	NR	3E-10	9.52288		0.0309	[0.021-0.041] unit increase	Illumina [6720657] (imputed)	N
57	rs102274	9.1677e-13	11	61601202	rs76498378	0.00801918	Cholesteryl ester(20:4)_[M+NH4]1+ levels	44609	34503513	Harshfield EL	44449	BMC Med	www.ncbi.nlm.nih.gov/pubmed/34503513	Genome-wide analysis of blood lipid metabolites in over 5000 South Asians reveals biological insights at cardiometabolic disease loci.	5,662 Pakistani ancestry individuals	NA	11q12.2		FADS2			ENSG00000134824	NA	NA	rs76498378-C	rs76498378	0	76498378	intron_variant	0	NR	3E-10	9.52288		0.0579	[0.04-0.076] unit increase	Illumina [6720657] (imputed)	N
57	rs102274	9.1677e-13	11	61601202	rs76498378	0.00801918	Phosphatidylcholine(38:4)_[M+H]1+/Phosphatidylethanolamine(41:4)_[M+H]1+ levels	44609	34503513	Harshfield EL	44449	BMC Med	www.ncbi.nlm.nih.gov/pubmed/34503513	Genome-wide analysis of blood lipid metabolites in over 5000 South Asians reveals biological insights at cardiometabolic disease loci.	5,662 Pakistani ancestry individuals	NA	11q12.2		FADS2			ENSG00000134824	NA	NA	rs76498378-C	rs76498378	0	76498378	intron_variant	0	NR	3E-10	9.52288		0.0849	[0.058-0.111] unit increase	Illumina [6720657] (imputed)	N
35	rs113670165	1.25173e-10	6	35003603	rs2820232	0.00806309	Brain shape (segment 117)	44648	33821002	Naqvi S	44291	Nat Genet	www.ncbi.nlm.nih.gov/pubmed/33821002	Shared heritability of human face and brain shape.	19,670 European ancestry individuals	NA	6p21.31		ANKS1A			ENSG00000064999	NA	NA	rs2820232-?	rs2820232	0	2820232	intron_variant	0	NR	1E-8	8		NA		NR [9705931] (imputed)	N
35	rs113670165	1.25173e-10	6	35003603	rs2820232	0.00806309	Multi-trait sex score	45103	37277458	Vosberg DE	45082	Sci Rep	www.ncbi.nlm.nih.gov/pubmed/37277458	The genetics of a "femaleness/maleness" score in cardiometabolic traits in the UK biobank.	161,906 European ancestry females	NA	6p21.31		ANKS1A			ENSG00000064999	NA	NA	rs2820232-?	rs2820232	0	2820232	intron_variant	0	NR	8E-14	13.0969		NA		Affymetrix [8642454] (imputed)	N
25	rs1828590	4.17859e-13	4	145982563	rs6823268	0.00823897	Body mass index	43502	30595370	Kichaev G	43461	Am J Hum Genet	www.ncbi.nlm.nih.gov/pubmed/30595370	Leveraging Polygenic Functional Enrichment to Improve GWAS Power.	approximately 458,000 European ancestry individuals	NA	4q31.21		ANAPC10			ENSG00000164162	NA	NA	rs6823268-?	rs6823268	0	6823268	intron_variant	0	NR	2E-9	8.69897		NA		NR [~ 8900000] (imputed)	N
25	rs1828590	4.17859e-13	4	145982563	rs6823268	0.00823897	Height	42200	25429064	He M	41969	Hum Mol Genet	www.ncbi.nlm.nih.gov/pubmed/25429064	Meta-analysis of genome-wide association studies of adult height in East Asians identifies 17 novel loci.	36,227 East Asian ancestry individuals	57,699 East Asian ancestry individuals	4q31.21	ANAPC10	ANAPC10			ENSG00000164162	NA	NA	rs6823268-A	rs6823268	0	6823268	intron_variant	0	0.82	2E-12	11.699		0.038	[0.022-0.054] unit decrease	Affymetrix, Illumina [2704730] (imputed)	N
25	rs1828590	4.17859e-13	4	145982563	rs6823268	0.00823897	Adult body size	44222	32376654	Richardson TG	43957	BMJ	www.ncbi.nlm.nih.gov/pubmed/32376654	Use of genetic variation to separate the effects of early and later life adiposity on disease risk: mendelian randomisation study.	453,169 European ancestry individuals		4q31.21	ANAPC10	ANAPC10			ENSG00000164162	NA	NA	rs6823268-A	rs6823268	0	6823268	intron_variant	0	0.628532	8E-9	8.09691		0.0081752	[0.0054-0.011] unit decrease	Affymetrix [12370749]	N
5	rs914615	3.56127e-15	1	155878106	rs12144175	0.00831651	White matter hyperintensity volume	44369	33293549	Sargurupremraj M	44173	Nat Commun	www.ncbi.nlm.nih.gov/pubmed/33293549	Cerebral small vessel disease genomics and its implications across the lifespan.	2,516 African American individuals, 48,454 European ancestry individuals	NA	1q22	RIT1	RIT1			ENSG00000143622	NA	NA	rs12144175-T	rs12144175	0	12144175	intron_variant	0	0.2513	7E-6	5.1549		0.0295	[0.017-0.042] unit increase	Affymetrix, Illumina [9900000] (imputed)	N
5	rs914615	3.56127e-15	1	155878106	rs12144175	0.00831651	White matter hyperintensity volume	44369	33293549	Sargurupremraj M	44173	Nat Commun	www.ncbi.nlm.nih.gov/pubmed/33293549	Cerebral small vessel disease genomics and its implications across the lifespan.	48,454 European ancestry individuals	NA	1q22	RIT1	RIT1			ENSG00000143622	NA	NA	rs12144175-T	rs12144175	0	12144175	intron_variant	0	0.2513	7E-7	6.1549		0.0323	[0.02-0.045] unit increase	Affymetrix, Illumina [9900000] (imputed)	N
5	rs914615	3.56127e-15	1	155878106	rs12144175	0.00831651	White matter hyperintensity volume (adjusted for hypertension)	44369	33293549	Sargurupremraj M	44173	Nat Commun	www.ncbi.nlm.nih.gov/pubmed/33293549	Cerebral small vessel disease genomics and its implications across the lifespan.	46,055 European ancestry individuals	NA	1q22	RIT1	RIT1			ENSG00000143622	NA	NA	rs12144175-T	rs12144175	0	12144175	intron_variant	0	0.2513	3E-7	6.52288		0.034	[0.021-0.047] unit increase	Affymetrix, Illumina [9900000] (imputed)	N
5	rs914615	3.56127e-15	1	155878106	rs12144175	0.00831651	White matter hyperintensity volume (adjusted for hypertension)	44369	33293549	Sargurupremraj M	44173	Nat Commun	www.ncbi.nlm.nih.gov/pubmed/33293549	Cerebral small vessel disease genomics and its implications across the lifespan.	46,055 European ancestry individuals, 2,469 African American individuals	NA	1q22	RIT1	RIT1			ENSG00000143622	NA	NA	rs12144175-T	rs12144175	0	12144175	intron_variant	0	0.2513	3E-6	5.52288		0.0312	[0.018-0.044] unit increase	Affymetrix, Illumina [9900000] (imputed)	N
5	rs914615	3.56127e-15	1	155878106	rs12144175	0.00831651	White matter hyperintensity volume x hypertension interaction (2df)	44369	33293549	Sargurupremraj M	44173	Nat Commun	www.ncbi.nlm.nih.gov/pubmed/33293549	Cerebral small vessel disease genomics and its implications across the lifespan.	46,055 European ancestry individuals	NA	1q22	RIT1	RIT1			ENSG00000143622	NA	NA	rs12144175-T	rs12144175	0	12144175	intron_variant	0	0.2513	5E-7	6.30103		NA		Affymetrix, Illumina [9900000] (imputed)	N
5	rs914615	3.56127e-15	1	155878106	rs12144175	0.00831651	White matter hyperintensity volume x hypertension interaction (2df)	44369	33293549	Sargurupremraj M	44173	Nat Commun	www.ncbi.nlm.nih.gov/pubmed/33293549	Cerebral small vessel disease genomics and its implications across the lifespan.	46,055 European ancestry individuals, 2,469 African American individuals	NA	1q22	RIT1	RIT1			ENSG00000143622	NA	NA	rs12144175-T	rs12144175	0	12144175	intron_variant	0	0.2513	4E-6	5.39794		NA		Affymetrix, Illumina [9900000] (imputed)	N
11	rs17027246	2.3324e-39	2	102915662	rs11693697	0.00833325	C-reactive protein levels	43913	31900758	Han X	43833	Eur J Epidemiol	www.ncbi.nlm.nih.gov/pubmed/31900758	Using Mendelian randomization to evaluate the causal relationship between serum C-reactive protein levels and age-related macular degeneration.	418,642 British ancestry individuals	NA	2q12.1	NR	FAM183DP - IL1RL1	ENSG00000205716	ENSG00000115602		48947	12300	rs11693697-T	rs11693697	0	11693697	intergenic_variant	1	0.80779	2E-8	7.69897		0.0155368	[0.01-0.021] unit increase	NR [NR]	N
11	rs17027246	2.3324e-39	2	102915662	rs11693697	0.00833325	Serum protein levels (sST2)	41733	23999434	Ho JE	41520	J Clin Invest	www.ncbi.nlm.nih.gov/pubmed/23999434	Common genetic variation at the IL1RL1 locus regulates IL-33/ST2 signaling.	2,797 individuals	NA	2q12.1	IL1RL1	FAM183DP - IL1RL1	ENSG00000205716	ENSG00000115602		48947	12300	rs11693697-C	rs11693697	0	11693697	intergenic_variant	1	0.22	7E-11	10.1549		0.08	[0.06-0.1] unit decrease	Affymetrix [2500000] (imputed)	N
61	rs12824685	2.6975e-09	12	123651738	rs77983490	0.00833864	Appendicular lean mass	43868	31761296	Hernandez Cordero AI	43790	Am J Hum Genet	www.ncbi.nlm.nih.gov/pubmed/31761296	Genome-wide Associations Reveal Human-Mouse Genetic Convergence and Modifiers of Myogenesis, CPNE1 and STC2.	181,862 European ancestry elderly individuals	NA	12q24.31	NR	MPHOSPH9			ENSG00000051825	NA	NA	rs77983490-A	rs77983490	0	77983490	intron_variant	0	0.0256532	5E-12	11.301		0.150362	[0.11-0.19] unit increase	Affymetrix [17914406] (imputed)	N
53	rs11187838	8.82795e-09	10	96035980	rs11187837	0.00838363	Sudden cardiac arrest	40744	21658281	Aouizerat BE	40704	BMC Cardiovasc Disord	www.ncbi.nlm.nih.gov/pubmed/21658281	GWAS for discovery and replication of genetic loci associated with sudden cardiac arrest in patients with coronary artery disease.	88 European ancestry cases, 517 European ancestry controls	NA	10q23.33	PLCE1	PLCE1			ENSG00000138193	NA	NA	rs11187837-?	rs11187837	0	11187837	intron_variant	0	0.12	4E-7	6.39794	(Recessive)	1.79	[1.43-2.24]	Affymetrix [319222]	N
80	rs9611573	1.37583e-08	22	41627527	rs139483	0.00846606	Lymphocyte-to-monocyte ratio	44543	34469753	Kachuri L	44434	Am J Hum Genet	www.ncbi.nlm.nih.gov/pubmed/34469753	Genetic determinants of blood-cell traits influence susceptibility to childhood acute lymphoblastic leukemia.	334,468 European ancestry, NR ancestry individuals	NA	22q13.2		CHADL			ENSG00000100399	NA	NA	rs139483-?	rs139483	0	139483	intron_variant	0	NR	5E-8	7.30103		NA		Affymetrix [NR] (imputed)	N
46	rs13277355	1.19521e-11	8	128846435	rs7832014	0.00847578	Plateletcrit	44092	32888494	Vuckovic D	44075	Cell	www.ncbi.nlm.nih.gov/pubmed/32888494	The Polygenic and Monogenic Basis of Blood Traits and Diseases.	408,112 British individuals	NA	8q24.21	PVT1	PVT1			ENSG00000249859	NA	NA	rs7832014-A	rs7832014	0	7832014	intron_variant	0	0.582	5E-13	12.301		0.0165637	[0.012-0.021] unit decrease	Affymetrix [93095623] (imputed)	N
76	rs1132645	1.01465e-09	19	46193351	rs11879227	0.00857653	F-low caloric food liking (derived food-liking factor)	44777	35585065	May-Wilson S	44699	Nat Commun	www.ncbi.nlm.nih.gov/pubmed/35585065	Large-scale GWAS of food liking reveals genetic determinants and genetic correlations with distinct neurophysiological traits.	154,998 European ancestry individuals	NA	19q13.32		SNRPD2			ENSG00000125743	NA	NA	rs11879227-G	rs11879227	0	11879227	intron_variant	0	0.1835	1E-9	9		0.103389	[0.07-0.137] unit increase	Affymetrix [9506023] (imputed)	N
76	rs1132645	1.01465e-09	19	46193351	rs11879227	0.00857653	F-vegetarian liking (derived food-liking factor)	44777	35585065	May-Wilson S	44699	Nat Commun	www.ncbi.nlm.nih.gov/pubmed/35585065	Large-scale GWAS of food liking reveals genetic determinants and genetic correlations with distinct neurophysiological traits.	159,098 European ancestry individuals	NA	19q13.32		SNRPD2			ENSG00000125743	NA	NA	rs11879227-G	rs11879227	0	11879227	intron_variant	0	0.1835	3E-8	7.52288		0.079855	[0.052-0.108] unit increase	Affymetrix [9533556] (imputed)	N
76	rs1132645	1.01465e-09	19	46193351	rs11879227	0.00857653	F-fruit liking (derived food-liking factor)	44777	35585065	May-Wilson S	44699	Nat Commun	www.ncbi.nlm.nih.gov/pubmed/35585065	Large-scale GWAS of food liking reveals genetic determinants and genetic correlations with distinct neurophysiological traits.	159,218 European ancestry individuals	NA	19q13.32		SNRPD2			ENSG00000125743	NA	NA	rs11879227-G	rs11879227	0	11879227	intron_variant	0	0.1835	1E-13	13		0.107419	[0.079-0.136] unit increase	Affymetrix [9582267] (imputed)	N
76	rs1132645	1.01465e-09	19	46193351	rs11879227	0.00857653	Bioavailable testosterone levels	44179	32042192	Ruth KS	43871	Nat Med	www.ncbi.nlm.nih.gov/pubmed/32042192	Using human genetics to understand the disease impacts of testosterone in men and women.	188,507 European ancestry women	NA	19q13.32	NR	SNRPD2			ENSG00000125743	NA	NA	rs11879227-A	rs11879227	0	11879227	intron_variant	0	0.816917	1E-9	9		0.0200588	[0.014-0.026] unit increase	Affymetrix [16585745] (imputed)	N
61	rs12824685	2.6975e-09	12	123893222	rs111937532	0.00859045	Appendicular lean mass	43868	31761296	Hernandez Cordero AI	43790	Am J Hum Genet	www.ncbi.nlm.nih.gov/pubmed/31761296	Genome-wide Associations Reveal Human-Mouse Genetic Convergence and Modifiers of Myogenesis, CPNE1 and STC2.	181,862 European ancestry elderly individuals	NA	12q24.31	NR	KMT5A			ENSG00000183955	NA	NA	rs111937532-G	rs111937532	0	111937532	3_prime_UTR_variant	0	0.0256591	2E-14	13.699		0.16712	[0.12-0.21] unit increase	Affymetrix [17914406] (imputed)	N
25	rs1828590	4.17859e-13	4	145318363	rs148200221	0.00874098	Post bronchodilator FEV1/FVC ratio	42657	26634245	Lutz SM	42341	BMC Genet	www.ncbi.nlm.nih.gov/pubmed/26634245	A genome-wide association study identifies risk loci for spirometric measures among smokers of European and African ancestry.	10,094 European ancestry current and former smoker individuals, 3,260 African American current and former smoker individuals, 178 current and former smoker individuals	NA	4q31.21	Intergenic					NA	NA	rs148200221-A	rs148200221	0	148200221	intron_variant	1	0.663	2E-9	8.69897		0.013	unit decrease	Illumina [NR] (imputed)	N
25	rs1828590	4.17859e-13	4	145318363	rs148200221	0.00874098	Post bronchodilator FEV1	42657	26634245	Lutz SM	42341	BMC Genet	www.ncbi.nlm.nih.gov/pubmed/26634245	A genome-wide association study identifies risk loci for spirometric measures among smokers of European and African ancestry.	10,094 European ancestry current and former smoker individuals, 3,260 African American current and former smoker individuals, 178 current and former smoker individuals	NA	4q31.21	Intergenic					NA	NA	rs148200221-A	rs148200221	0	148200221	intron_variant	1	0.661	7E-7	6.1549		0.054	NR unit decrease	Illumina [NR] (imputed)	N
52	rs7896518	2.0099e-08	10	65174577	rs61853587	0.00880975	Cognitive performance (MTAG)	43416	30038396	Lee JJ	43304	Nat Genet	www.ncbi.nlm.nih.gov/pubmed/30038396	Gene discovery and polygenic prediction from a genome-wide association study of educational attainment in 1.1 million individuals.	402,382 European ancestry individuals	NA	10q21.3	Intergenic	JMJD1C			ENSG00000171988	NA	NA	rs61853587-C	rs61853587	0	61853587	intron_variant	0	0.1436	3E-11	10.5229	(MTAG)	0.0217	[0.015-0.028] unit decrease	Affymetrix, Illumina [7100000] (imputed)	N
60	rs3001425	6.94565e-15	12	57490100	rs324015	0.00889543	Insomnia	44778	35835914	Watanabe K	44756	Nat Genet	www.ncbi.nlm.nih.gov/pubmed/35835914	Genome-wide meta-analysis of insomnia prioritizes genes associated with metabolic and psychiatric pathways.	593,724 European ancestry cases, 1,771,286 European ancestry controls	NA	12q13.3		STAT6			ENSG00000166888	NA	NA	rs324015-T	rs324015	0	324015	3_prime_UTR_variant	0	NR	1E-8	8		0.006	[0.004-0.008] unit increase	Illumina [10713943] (imputed)	N
60	rs3001425	6.94565e-15	12	57490100	rs324015	0.00889543	Headache or migraine	45057	36939796	Meng W	44883	Phenomics	www.ncbi.nlm.nih.gov/pubmed/36939796	A Meta-Analysis of the Genome-Wide Association Studies on Two Genetically Correlated Phenotypes Suggests Four New Risk Loci for Headaches.	397,385 European ancestry individuals	NA	12q13.3		STAT6			ENSG00000166888	NA	NA	rs324015-?	rs324015	0	324015	3_prime_UTR_variant	0	NR	5E-13	12.301		NA		NR [8500802] (imputed)	N
76	rs1132645	1.01465e-09	19	46183586	rs61373376	0.00895307	Mean corpuscular hemoglobin concentration	44095	32888493	Chen MH	44075	Cell	www.ncbi.nlm.nih.gov/pubmed/32888493	Trans-ethnic and Ancestry-Specific Blood-Cell Genetics in 746,667 Individuals from 5 Global Populations.	491,553 European ancestry individuals	NA	19q13.32	NR	GIPR			ENSG00000010310	NA	NA	rs61373376-T	rs61373376	0	61373376	intron_variant	0	0.155247	9E-10	9.04576		0.016919	[0.012-0.022] SD unit increase	Affymetrix, Illumina [50282193] (imputed)	N
76	rs1132645	1.01465e-09	19	46183586	rs61373376	0.00895307	BMI (standard GWA)	45057	37106081	Schoeler T	45043	Nat Hum Behav	www.ncbi.nlm.nih.gov/pubmed/37106081	Participation bias in the UK Biobank distorts genetic associations and downstream analyses.	283,749 European ancestry individuals	NA	19q13.32		GIPR			ENSG00000010310	NA	NA	rs61373376-T	rs61373376	0	61373376	intron_variant	0	NR	1E-13	13		0.12868	[0.095-0.163] unit decrease	NR [7296935] (imputed)	N
76	rs1132645	1.01465e-09	19	46183586	rs61373376	0.00895307	BMI (weighted GWA)	45057	37106081	Schoeler T	45043	Nat Hum Behav	www.ncbi.nlm.nih.gov/pubmed/37106081	Participation bias in the UK Biobank distorts genetic associations and downstream analyses.	102,215 European ancestry individuals	NA	19q13.32		GIPR			ENSG00000010310	NA	NA	rs61373376-T	rs61373376	0	61373376	intron_variant	0	NR	5E-7	6.30103		0.18577	[0.11-0.26] unit decrease	NR [7296935] (imputed)	N
60	rs3001425	6.94565e-15	12	57428353	rs703848	0.0090142	Insomnia	44778	35835914	Watanabe K	44756	Nat Genet	www.ncbi.nlm.nih.gov/pubmed/35835914	Genome-wide meta-analysis of insomnia prioritizes genes associated with metabolic and psychiatric pathways.	593,724 European ancestry cases, 1,771,286 European ancestry controls	NA	12q13.3		MYO1A			ENSG00000166866	NA	NA	rs703848-A	rs703848	0	703848	intron_variant	0	NR	1E-14	14		0.008	[0.006-0.01] unit increase	Illumina [10713943] (imputed)	N
60	rs3001425	6.94565e-15	12	57428353	rs703848	0.0090142	Headache or migraine	45057	36939796	Meng W	44883	Phenomics	www.ncbi.nlm.nih.gov/pubmed/36939796	A Meta-Analysis of the Genome-Wide Association Studies on Two Genetically Correlated Phenotypes Suggests Four New Risk Loci for Headaches.	397,385 European ancestry individuals	NA	12q13.3		MYO1A			ENSG00000166866	NA	NA	rs703848-?	rs703848	0	703848	intron_variant	0	NR	4E-10	9.39794		NA		NR [8500802] (imputed)	N
52	rs7896518	2.0099e-08	10	65101071	rs10761745	0.00901729	Type 2 diabetes	42927	28406950	Kim J	42838	PLoS One	www.ncbi.nlm.nih.gov/pubmed/28406950	Interaction of iron status with single nucleotide polymorphisms on incidence of type 2 diabetes.	1,895 Korean ancestry cases, 6,040 Korean ancestry controls	NA	10q21.3	JMJD1C	JMJD1C			ENSG00000171988	NA	NA	rs10761745-?	rs10761745	0	10761745	intron_variant	0	NR	5E-6	5.30103		1.2		Affymetrix [352228]	N
25	rs1828590	4.17859e-13	4	145318379	rs184277845	0.00905707	Post bronchodilator FEV1/FVC ratio	42657	26634245	Lutz SM	42341	BMC Genet	www.ncbi.nlm.nih.gov/pubmed/26634245	A genome-wide association study identifies risk loci for spirometric measures among smokers of European and African ancestry.	10,094 European ancestry current and former smoker individuals, 3,260 African American current and former smoker individuals, 178 current and former smoker individuals	NA	4q31.21	Intergenic	FAM13A - NA	ENSG00000138640			55285829	NA	rs184277845-A	rs184277845	0	184277845	intron_variant	1	0.653	2E-10	9.69897		0.015	unit decrease	Illumina [NR] (imputed)	N
25	rs1828590	4.17859e-13	4	145318379	rs184277845	0.00905707	Post bronchodilator FEV1	42657	26634245	Lutz SM	42341	BMC Genet	www.ncbi.nlm.nih.gov/pubmed/26634245	A genome-wide association study identifies risk loci for spirometric measures among smokers of European and African ancestry.	10,094 European ancestry current and former smoker individuals, 3,260 African American current and former smoker individuals, 178 current and former smoker individuals	NA	4q31.21	Intergenic	FAM13A - NA	ENSG00000138640			55285829	NA	rs184277845-A	rs184277845	0	184277845	intron_variant	1	0.65	4E-8	7.39794		0.062	NR unit decrease	Illumina [NR] (imputed)	N
80	rs9611573	1.37583e-08	22	41512458	rs112624735	0.00906675	Red cell distribution width	44092	32888494	Vuckovic D	44075	Cell	www.ncbi.nlm.nih.gov/pubmed/32888494	The Polygenic and Monogenic Basis of Blood Traits and Diseases.	408,112 British individuals	NA	22q13.2	EP300	EP300			ENSG00000100393	NA	NA	rs112624735-T	rs112624735	0	112624735	intron_variant	0	0.344494	2E-16	15.699		0.0191199	[0.015-0.024] unit increase	Affymetrix [93095623] (imputed)	N
52	rs7896518	2.0099e-08	10	65179158	rs10761761	0.00911103	Lung function (FEV1)	44508	33766948	Zhu Z	44280	Eur Respir J	www.ncbi.nlm.nih.gov/pubmed/33766948	A large-scale genome-wide association analysis of lung function in the Chinese population identifies novel loci and highlights shared genetic etiology with obesity.	100,285 Chinese ancestry individuals	NA	10q21.3		JMJD1C			ENSG00000171988	NA	NA	rs10761761-T	rs10761761	0	10761761	intron_variant	0	0.4	2E-8	7.69897		0.026	L increase	Affymetrix [NR] (imputed)	N
52	rs7896518	2.0099e-08	10	64960717	rs7099425	0.00919774	Triglyceride levels	44935	35884923	Lee SB	44748	Biomedicines	www.ncbi.nlm.nih.gov/pubmed/35884923	Dyslipidaemia-Genotype Interactions with Nutrient Intake and Cerebro-Cardiovascular Disease.	58,701 Korean ancestry individuals	NA	10q21.3		JMJD1C			ENSG00000171988	NA	NA	rs7099425-C	rs7099425	0	7099425	intron_variant	0	NR	1E-9	9		2.48	[1.68-3.28] unit increase	Affymetrix [7975321] (imputed)	N
8	rs76181804	2.5272e-11	1	198733567	rs6696533	0.00920702	Celiac disease and Rheumatoid arthritis	43719	26546613	Gutierrez-Achury J	42370	Hum Mol Genet	www.ncbi.nlm.nih.gov/pubmed/26546613	Functional implications of disease-specific variants in loci jointly associated with coeliac disease and rheumatoid arthritis.	371 South Asian ancestry celiac disease cases, 3,138 European ancestry celiac disease cases, 4,418 European ancestry rheumatoid arthritis cases, 509 South Asian ancestry celiac disease controls, 2,473 European ancestry celiac disease controls, 3,300 European ancestry rheumatoid arthritis controls, 8,872 celiac disease cases, 9,401 rheumatoid arthritis cases, 4,845 celiac disease controls, 9,627 rheumatoid arthritis controls	NA	1q32.1	PTPRC, MIR181A1HG	PTPRC - MIR181A1HG	ENSG00000081237	ENSG00000229989		6962	13423	rs6696533-?	rs6696533	0	6696533	intergenic_variant	1	NR	3E-8	7.52288		1.08		Illumina [109572]	N
41	rs1800797	4.07058e-08	7	22705474	rs6962836	0.00939923	C-reactive protein levels	43913	31900758	Han X	43833	Eur J Epidemiol	www.ncbi.nlm.nih.gov/pubmed/31900758	Using Mendelian randomization to evaluate the causal relationship between serum C-reactive protein levels and age-related macular degeneration.	418,642 British ancestry individuals	NA	7p15.3	NR	STEAP1B			ENSG00000105889	NA	NA	rs6962836-A	rs6962836	0	6962836	intron_variant	0	0.860718	2E-13	12.699		0.0207826	[0.015-0.026] unit decrease	NR [NR]	N
71	rs2271308	5.39223e-29	17	38181134	rs143199581	0.00949507	Estimated glomerular filtration rate	43651	31152163	Wuttke M	43616	Nat Genet	www.ncbi.nlm.nih.gov/pubmed/31152163	A catalog of genetic loci associated with kidney function from analyses of a million individuals.	567,460 European ancestry individuals, 165,726 East Asian ancestry individuals, 13,842 African American individuals, 13,359 South Asian ancestry individuals, 4,961 Hispanic individuals	216,518 European ancestry individuals, 64,204 non-Hispanic black individuals	17q21.1	MED24	MED24			ENSG00000008838	NA	NA	rs143199581-A	rs143199581	0	143199581	intron_variant	0	0.0853	5E-8	7.30103		0.004	[0.0028-0.0052] unit increase	Affymetrix, Illumina [8221591] (imputed)	N
68	rs7178824	3.74412e-13	15	67663100	rs41357746	0.00955622	Total body bone mineral density	43164	29304378	Medina-Gomez C	43104	Am J Hum Genet	www.ncbi.nlm.nih.gov/pubmed/29304378	Life-Course Genome-wide Association Study Meta-analysis of Total Body BMD and Assessment of Age-Specific Effects.	56,284 European ancestry individuals, up to 1,333 African American individuals, up to 9,328 admixed individuals	NA	15q23	NR	IQCH-AS1, IQCH			ENSG00000259673, ENSG00000103599	NA	NA	rs41357746-A	rs41357746	0	41357746	intron_variant	0	0.4895	5E-9	8.30103	(European)	0.0366	unit increase	Affymetrix, Illumina [~ 23700000] (imputed)	N
51	rs11255938	8.35268e-13	10	8803560	rs10795676	0.00958668	Smoking initiation	44909	36477530	Saunders GRB	44902	Nature	www.ncbi.nlm.nih.gov/pubmed/36477530	Genetic diversity fuels gene discovery for tobacco and alcohol use.	3,382,012 European ancestry, East Asian ancestry, Hispanic or Latin American, African ancestry individuals	NA	10p14		RNA5SP299 - LINC02676	ENSG00000212505	ENSG00000234752		104766	136392	rs10795676-T	rs10795676	0	10795676	intergenic_variant	1	0.676	5E-22	21.301		0.00801	[0.0064-0.0096] unit decrease	NR [NR] (imputed)	N
34	rs3752416	9.05868e-11	6	25862466	rs1165165	0.00962502	Hematocrit	44092	32888494	Vuckovic D	44075	Cell	www.ncbi.nlm.nih.gov/pubmed/32888494	The Polygenic and Monogenic Basis of Blood Traits and Diseases.	408,112 British individuals	NA	6p22.2	SLC17A3	SLC17A3			ENSG00000124564	NA	NA	rs1165165-T	rs1165165	0	1165165	missense_variant	0	0.240587	1E-24	24		0.0299904	[0.024-0.036] unit decrease	Affymetrix [93095623] (imputed)	N
32	rs12187932	1.00688e-08	5	176629296	rs35535623	0.00967817	HDL cholesterol	44544	34594039	Sakaue S	44469	Nat Genet	www.ncbi.nlm.nih.gov/pubmed/34594039	A cross-population atlas of genetic associations for 220 human phenotypes.	315,133 European ancestry individuals, 74,970 East Asian ancestry individuals	NA	5q35.3		NSD1			ENSG00000165671	NA	NA	rs35535623-G	rs35535623	0	35535623	intron_variant	0	NR	4E-10	9.39794		0.0178	[0.012-0.023] unit increase	Affymetrix, Illumina [20525311] (imputed)	N
31	rs35346561	3.11902e-08	5	140116664	rs2531360	0.00968116	Cognitive ability, years of educational attainment or schizophrenia (pleiotropy)	43712	31374203	Lam M	43678	Am J Hum Genet	www.ncbi.nlm.nih.gov/pubmed/31374203	Pleiotropic Meta-Analysis of Cognition, Education, and Schizophrenia Differentiates Roles of Early Neurodevelopmental and Adult Synaptic Pathways.	328,917 individuals with educational attainment measurements, 107,207 individuals with cognitive ability measurements, 77,096 European ancestry schizophrenia cases, 43,456 European ancestry controls	NA	5q31.3	ENSG00000250515	VTRNA1-3 - PCDHA1	ENSG00000202515	ENSG00000204970		10833	49057	rs2531360-?	rs2531360	0	2531360	intergenic_variant	1	NR	2E-10	9.69897		0.0126122	[0.0087-0.0165] unit decrease	NR [7306098]	N
35	rs113670165	1.25173e-10	6	34990968	rs1880090	0.00982267	Height	44677	35399580	Fernandez-Rhodes L	44631	HGG Adv	www.ncbi.nlm.nih.gov/pubmed/35399580	Ancestral diversity improves discovery and fine-mapping of genetic loci for anthropometric traits-The Hispanic/Latino Anthropometry Consortium.	59,771 Hispanic or Latin American individuals	8,110 Hispanic or Latin American individuals	6p21.31		ANKS1A			ENSG00000064999	NA	NA	rs1880090-T	rs1880090	0	1880090	intron_variant	0	0.7216	6E-6	5.22185		0.0288	[0.016-0.041] unit increase	Affymetrix, Illumina [8927938] (imputed)	N
51	rs11255938	8.35268e-13	10	8803551	rs10905461	0.00982484	General risk tolerance (MTAG)	43542	30643258	Karlsson Linner R	43479	Nat Genet	www.ncbi.nlm.nih.gov/pubmed/30643258	Genome-wide association analyses of risk tolerance and risky behaviors in over 1 million individuals identify hundreds of loci and shared genetic influences.	975,353 European ancestry individuals	NA	10p14	GATA3	RNA5SP299 - LINC02676	ENSG00000212505	ENSG00000234752		104757	136401	rs10905461-T	rs10905461	0	10905461	intergenic_variant	1	0.257	2E-9	8.69897		0.0081	[0.0054-0.0108] unit increase	Affymetrix, Illumina [5869552] (imputed)	N
51	rs11255938	8.35268e-13	10	8803551	rs10905461	0.00982484	Smoking initiation (ever regular vs never regular)	43552	30643251	Liu M	43479	Nat Genet	www.ncbi.nlm.nih.gov/pubmed/30643251	Association studies of up to 1.2 million individuals yield new insights into the genetic etiology of tobacco and alcohol use.	up to 1,232,091 European ancestry individuals	NA	10p14	NR	RNA5SP299 - LINC02676	ENSG00000212505	ENSG00000234752		104757	136401	rs10905461-C	rs10905461	0	10905461	intergenic_variant	1	0.748	2E-8	7.69897		0.0163915	[0.011-0.022] unit decrease	NR [~ 10000000] (imputed)	N
51	rs11255938	8.35268e-13	10	8803551	rs10905461	0.00982484	Smoking initiation (ever regular vs never regular) (MTAG)	43552	30643251	Liu M	43479	Nat Genet	www.ncbi.nlm.nih.gov/pubmed/30643251	Association studies of up to 1.2 million individuals yield new insights into the genetic etiology of tobacco and alcohol use.	up to 1,359,002 European ancestry individuals	NA	10p14	NR	RNA5SP299 - LINC02676	ENSG00000212505	ENSG00000234752		104757	136401	rs10905461-C	rs10905461	0	10905461	intergenic_variant	1	0.748	2E-12	11.699		0.00869987	[0.0063-0.0111] unit decrease	NR [9732723] (imputed)	N
51	rs11255938	8.35268e-13	10	8803551	rs10905461	0.00982484	Disruptive behavior (multivariate analysis)	44882	36324656	Baselmans B	44475	Biol Psychiatry Glob Open Sci	www.ncbi.nlm.nih.gov/pubmed/36324656	The Genetic and Neural Substrates of Externalizing Behavior.	523,150 European ancestry individuals	NA	10p14		RNA5SP299 - LINC02676	ENSG00000212505	ENSG00000234752		104757	136401	rs10905461-?	rs10905461	0	10905461	intergenic_variant	1	NR	2E-8	7.69897		NA		Affymetrix [NR]	N
51	rs11255938	8.35268e-13	10	8803551	rs10905461	0.00982484	Smoking initiation	44909	36477530	Saunders GRB	44902	Nature	www.ncbi.nlm.nih.gov/pubmed/36477530	Genetic diversity fuels gene discovery for tobacco and alcohol use.	3,382,012 European ancestry, East Asian ancestry, Hispanic or Latin American, African ancestry individuals	NA	10p14		RNA5SP299 - LINC02676	ENSG00000212505	ENSG00000234752		104757	136401	rs10905461-C	rs10905461	0	10905461	intergenic_variant	1	0.676	5E-22	21.301		0.00802	[0.0064-0.0096] unit decrease	NR [NR] (imputed)	N
8	rs76181804	2.5272e-11	1	198976520	rs12240178	0.00986845	Alpha synuclein levels (MTAG)	44355	33213513	Ibanez L	44154	Acta Neuropathol Commun	www.ncbi.nlm.nih.gov/pubmed/33213513	Functional genomic analyses uncover APOE-mediated regulation of brain and cerebrospinal fluid beta-amyloid levels in Parkinson disease.	1744 European ancestry individuals	NA	1q32.1	NR	LINC01222			ENSG00000233410	NA	NA	rs12240178-G	rs12240178	0	12240178	non_coding_transcript_exon_variant	0	NR	9E-6	5.04576		0.0187164	[0.01-0.027] unit decrease	Illumina [NR] (imputed)	N
73	rs12940887	1.86235e-18	17	47445751	rs2411984	0.00988475	Sex hormone-binding globulin levels	41177	22829776	Coviello AD	41109	PLoS Genet	www.ncbi.nlm.nih.gov/pubmed/22829776	A genome-wide association meta-analysis of circulating sex hormone-binding globulin reveals multiple Loci implicated in sex steroid hormone regulation.	21,791 European ancestry individuals	8,175 European ancestry individuals	17q21.33	ZNF652	ZNF652-AS1			ENSG00000248714	NA	NA	rs2411984-A	rs2411984	0	2411984	intron_variant	0	0.28	2E-10	9.69897	(Men)	0.034	[0.023-0.045] nmol/L increase	Affymetrix, Illumina [2543887] (imputed)	N
73	rs12940887	1.86235e-18	17	47445751	rs2411984	0.00988475	Sex hormone-binding globulin levels	41177	22829776	Coviello AD	41109	PLoS Genet	www.ncbi.nlm.nih.gov/pubmed/22829776	A genome-wide association meta-analysis of circulating sex hormone-binding globulin reveals multiple Loci implicated in sex steroid hormone regulation.	21,791 European ancestry individuals	8,175 European ancestry individuals	17q21.33	ZNF652	ZNF652-AS1			ENSG00000248714	NA	NA	rs2411984-A	rs2411984	0	2411984	intron_variant	0	0.28	4E-14	13.3979	(Men + Women)	0.033	[0.024-0.042] nmol/L increase	Affymetrix, Illumina [2543887] (imputed)	N
2	rs74060469	2.32587e-08	1	25022314	rs72654647	0.00995346	Hematocrit	44092	32888494	Vuckovic D	44075	Cell	www.ncbi.nlm.nih.gov/pubmed/32888494	The Polygenic and Monogenic Basis of Blood Traits and Diseases.	408,112 British individuals	NA	1p36.11		SRRM1 - CLIC4	ENSG00000133226	ENSG00000169504		22542	49559	rs72654647-A	rs72654647	0	72654647	TF_binding_site_variant	1	0.246719	2E-10	9.69897		0.016384	[0.011-0.021] unit increase	Affymetrix [93095623] (imputed)	N
2	rs74060469	2.32587e-08	1	25022314	rs72654647	0.00995346	Hemoglobin	44092	32888494	Vuckovic D	44075	Cell	www.ncbi.nlm.nih.gov/pubmed/32888494	The Polygenic and Monogenic Basis of Blood Traits and Diseases.	408,112 British individuals	NA	1p36.11		SRRM1 - CLIC4	ENSG00000133226	ENSG00000169504		22542	49559	rs72654647-A	rs72654647	0	72654647	TF_binding_site_variant	1	0.246726	2E-12	11.699		0.0180859	[0.013-0.023] unit increase	Affymetrix [93095623] (imputed)	N
2	rs74060469	2.32587e-08	1	25022314	rs72654647	0.00995346	Systolic blood pressure	43504	30595370	Kichaev G	43461	Am J Hum Genet	www.ncbi.nlm.nih.gov/pubmed/30595370	Leveraging Polygenic Functional Enrichment to Improve GWAS Power.	approximately 422,000 European ancestry individuals	NA	1p36.11		SRRM1 - CLIC4	ENSG00000133226	ENSG00000169504		22542	49559	rs72654647-?	rs72654647	0	72654647	TF_binding_site_variant	1	NR	2E-10	9.69897		NA		NR [~ 8900000] (imputed)	N
2	rs74060469	2.32587e-08	1	25022314	rs72654647	0.00995346	Red blood cell count	43504	30595370	Kichaev G	43461	Am J Hum Genet	www.ncbi.nlm.nih.gov/pubmed/30595370	Leveraging Polygenic Functional Enrichment to Improve GWAS Power.	approximately 445,000 European ancestry individuals	NA	1p36.11		SRRM1 - CLIC4	ENSG00000133226	ENSG00000169504		22542	49559	rs72654647-?	rs72654647	0	72654647	TF_binding_site_variant	1	NR	2E-15	14.699		NA		NR [~ 8900000] (imputed)	N
2	rs74060469	2.32587e-08	1	25022314	rs72654647	0.00995346	HDL cholesterol levels	44033	32203549	Richardson TG	43913	PLoS Med	www.ncbi.nlm.nih.gov/pubmed/32203549	Evaluating the relationship between circulating lipoprotein lipids and apolipoproteins with risk of coronary heart disease: A multivariable Mendelian randomisation analysis.	403,943 European ancestry individuals	NA	1p36.11	SRRM1	SRRM1 - CLIC4	ENSG00000133226	ENSG00000169504		22542	49559	rs72654647-G	rs72654647	0	72654647	TF_binding_site_variant	1	0.752205	3E-10	9.52288		0.0138902	[0.0096-0.0182] unit increase	Affymetrix [NR] (imputed)	N
10	rs10174949	1.29256e-12	2	8464827	rs2630744	0.0100058	Chronic obstructive pulmonary disease liability (machine learning-based score)	45050	37069358	Cosentino J	45033	Nat Genet	www.ncbi.nlm.nih.gov/pubmed/37069358	Inference of chronic obstructive pulmonary disease with deep learning on raw spirograms identifies new genetic loci and improves risk models.	325,027 European ancestry individuals	NA	2p25.1		LINC00299			ENSG00000236790	NA	NA	rs2630744-T	rs2630744	0	2630744	non_coding_transcript_exon_variant	0	NR	3E-10	9.52288		0.0140421	[0.0097-0.0184] unit decrease	Affymetrix [13285083] (imputed)	N
10	rs10174949	1.29256e-12	2	8464827	rs2630744	0.0100058	Lung function (FEV1/FVC)	45016	36914875	Shrine N	44998	Nat Genet	www.ncbi.nlm.nih.gov/pubmed/36914875	Multi-ancestry genome-wide association analyses improve resolution of genes and pathways influencing lung function and chronic obstructive pulmonary disease risk.	468,062 European ancestry individuals, 8,590 African ancestry individuals, 85,279 East Asian ancestry individuals, 4,270 South Asian ancestry individuals, 14,668 Hispanic or Latin American individuals	NA	2p25.1		LINC00299			ENSG00000236790	NA	NA	rs2630744-A	rs2630744	0	2630744	non_coding_transcript_exon_variant	0	0.315	2E-11	10.699		6.72	z score decrease	Affymetrix, Illumina [66484182] (imputed)	N
31	rs35346561	3.11902e-08	5	140115303	rs801171	0.0100377	Weight	44544	34594039	Sakaue S	44469	Nat Genet	www.ncbi.nlm.nih.gov/pubmed/34594039	A cross-population atlas of genetic associations for 220 human phenotypes.	360,116 European ancestry individuals, 165,419 East Asian ancestry individuals	NA	5q31.3		VTRNA1-3 - PCDHA1	ENSG00000202515	ENSG00000204970		9472	50418	rs801171-A	rs801171	0	801171	intergenic_variant	1	NR	9E-9	8.04576		0.0095	[0.0064-0.0126] unit decrease	Affymetrix, Illumina [20539548] (imputed)	N
31	rs35346561	3.11902e-08	5	140115303	rs801171	0.0100377	Pulse pressure	44460	33230300	Surendran P	44158	Nat Genet	www.ncbi.nlm.nih.gov/pubmed/33230300	Discovery of rare variants associated with blood pressure regulation through meta-analysis of 1.3 million individuals.	810,865 European ancestry individuals	354,096 European ancestry individuals	5q31.3		VTRNA1-3 - PCDHA1	ENSG00000202515	ENSG00000204970		9472	50418	rs801171-A	rs801171	0	801171	intergenic_variant	1	0.4475	6E-16	15.2218		0.124525	[0.094-0.156] mmHg increase	Affymetrix, Illumina [242866] (imputed)	N
31	rs35346561	3.11902e-08	5	140115303	rs801171	0.0100377	Systolic blood pressure	44460	33230300	Surendran P	44158	Nat Genet	www.ncbi.nlm.nih.gov/pubmed/33230300	Discovery of rare variants associated with blood pressure regulation through meta-analysis of 1.3 million individuals.	810,865 European ancestry individuals	354,096 European ancestry individuals	5q31.3		VTRNA1-3 - PCDHA1	ENSG00000202515	ENSG00000204970		9472	50418	rs801171-A	rs801171	0	801171	intergenic_variant	1	0.4473	1E-15	15		0.175062	[0.13-0.22] mmHg increase	Affymetrix, Illumina [242865] (imputed)	N
25	rs1828590	4.17859e-13	4	145466678	rs2220516	0.0100392	Peak expiratory flow	45016	36914875	Shrine N	44998	Nat Genet	www.ncbi.nlm.nih.gov/pubmed/36914875	Multi-ancestry genome-wide association analyses improve resolution of genes and pathways influencing lung function and chronic obstructive pulmonary disease risk.	396,899 European, East Asian, South Asian, African, or Hispanic or Latin American individuals	NA	4q31.21		GYPA - KRT18P51	ENSG00000170180	ENSG00000250504		404775	26712	rs2220516-C	rs2220516	0	2220516	intron_variant	1	0.857	8E-12	11.0969		6.846	z score increase	Affymetrix, Illumina [52526779] (imputed)	N
42	rs864745	4.60101e-08	7	28189946	rs1708299	0.0100475	Height	41206	20881960	Lango Allen H	40450	Nature	www.ncbi.nlm.nih.gov/pubmed/20881960	Hundreds of variants clustered in genomic loci and biological pathways affect human height.	133,653 European ancestry individuals	50,074 European ancestry individuals	7p15.1	JAZF1	JAZF1			ENSG00000153814	NA	NA	rs1708299-A	rs1708299	0	1708299	intron_variant	0	0.3	6E-25	24.2218		0.04	[NR] unit increase	Affymetrix, Illumina [2834208] (imputed)	N
42	rs864745	4.60101e-08	7	28189946	rs1708299	0.0100475	Waist circumference adjusted for body mass index	42965	28448500	Graff M	42852	PLoS Genet	www.ncbi.nlm.nih.gov/pubmed/28448500	Genome-wide physical activity interactions in adiposity - A meta-analysis of 200,452 adults.	2,518 African American women, 85,730 European ancestry women, 1,773 Filipino ancestry women, 1,030 Indian ancestry women, 1,457 African American men, 54,792 European ancestry men, 7,648 Indian ancestry men, 5,527 European ancestry individuals	6,244 African American women, 17,531 European ancestry women, 329 African American men, 19,956 European ancestry men	7p15.1	JAZF1	JAZF1			ENSG00000153814	NA	NA	rs1708299-A	rs1708299	0	1708299	intron_variant	0	0.2994	3E-7	6.52288	(EA, women)	0.027	[0.017-0.037] cm increase	Affymetrix, Illumina, Perlegen [~ 2500000] (imputed)	N
42	rs864745	4.60101e-08	7	28189946	rs1708299	0.0100475	Waist circumference adjusted for body mass index	43663	28552196	Tachmazidou I	42887	Am J Hum Genet	www.ncbi.nlm.nih.gov/pubmed/28552196	Whole-Genome Sequencing Coupled to Imputation Discovers Genetic Signals for Anthropometric Traits.	1,247 whole genome sequenced European ancestry individuals, 3,050 whole genome sequenced individuals, 41,027 European ancestry individuals, 397 Carlantino (founder/genetic isolate) individuals, 790 Friuli Venezia Giulia (founder/genetic isolate) individuals, 1,005 Mylopotamos (founder/genetic isolate) individuals, 875 Pomak (founder/genetic isolate) individuals, 1,754 Val Borbera (founder/genetic isolate) individuals	206,723 European ancestry individuals	7p15.1	JAZF1	JAZF1			ENSG00000153814	NA	NA	rs1708299-A	rs1708299	0	1708299	intron_variant	0	0.2961	4E-6	5.39794		0.0347	[0.02-0.049] unit increase	Affymetrix, Illumina, Perlegen [15844966] (imputed)	N
42	rs864745	4.60101e-08	7	28189946	rs1708299	0.0100475	Waist circumference adjusted for body mass index	42965	28448500	Graff M	42852	PLoS Genet	www.ncbi.nlm.nih.gov/pubmed/28448500	Genome-wide physical activity interactions in adiposity - A meta-analysis of 200,452 adults.	2,518 African American women, 85,730 European ancestry women, 1,773 Filipino ancestry women, 1,030 Indian ancestry women, 1,457 African American men, 54,792 European ancestry men, 7,648 Indian ancestry men, 5,527 European ancestry individuals	6,244 African American women, 17,531 European ancestry women, 329 African American men, 19,956 European ancestry men	7p15.1	JAZF1	JAZF1			ENSG00000153814	NA	NA	rs1708299-A	rs1708299	0	1708299	intron_variant	0	0.2994	6E-14	13.2218	(EA)	0.03	[0.022-0.038] cm increase	Affymetrix, Illumina, Perlegen [~ 2500000] (imputed)	N
42	rs864745	4.60101e-08	7	28189946	rs1708299	0.0100475	Waist circumference adjusted for BMI in active individuals	42965	28448500	Graff M	42852	PLoS Genet	www.ncbi.nlm.nih.gov/pubmed/28448500	Genome-wide physical activity interactions in adiposity - A meta-analysis of 200,452 adults.	1,957 African American women, 1,773 Filipino ancestry women, 305 Indian ancestry women, 67,139 European ancestry women, 1,206 African American men, 2,029 Indian ancestry men, 43,100 European ancestry men, at least 4,819 European ancestry individuals	4,807 African American women, 12,347 European ancestry women, 265 African American men, 14,540 European ancestry men	7p15.1	JAZF1	JAZF1			ENSG00000153814	NA	NA	rs1708299-A	rs1708299	0	1708299	intron_variant	0	0.2987	8E-6	5.09691	(EA,women)	0.0263	[0.015-0.038] cm increase	Affymetrix, Illumina, Perlegen [~ 2500000] (imputed)	N
42	rs864745	4.60101e-08	7	28189946	rs1708299	0.0100475	Waist circumference adjusted for BMI in active individuals	42965	28448500	Graff M	42852	PLoS Genet	www.ncbi.nlm.nih.gov/pubmed/28448500	Genome-wide physical activity interactions in adiposity - A meta-analysis of 200,452 adults.	1,957 African American women, 1,773 Filipino ancestry women, 305 Indian ancestry women, 67,139 European ancestry women, 1,206 African American men, 2,029 Indian ancestry men, 43,100 European ancestry men, at least 4,819 European ancestry individuals	4,807 African American women, 12,347 European ancestry women, 265 African American men, 14,540 European ancestry men	7p15.1	JAZF1	JAZF1			ENSG00000153814	NA	NA	rs1708299-A	rs1708299	0	1708299	intron_variant	0	0.2994	6E-11	10.2218	(EA)	0.0304	[0.021-0.039] cm increase	Affymetrix, Illumina, Perlegen [~ 2500000] (imputed)	N
42	rs864745	4.60101e-08	7	28189946	rs1708299	0.0100475	Waist circumference adjusted for BMI (joint analysis main effects and physical activity interaction)	42965	28448500	Graff M	42852	PLoS Genet	www.ncbi.nlm.nih.gov/pubmed/28448500	Genome-wide physical activity interactions in adiposity - A meta-analysis of 200,452 adults.	2,518 African American women, 85,730 European ancestry women, 1,773 Filipino ancestry women, 1,030 Indian ancestry women, 1,457 African American men, 54,792 European ancestry men, 7,648 Indian ancestry men, 5,527 European ancestry individuals	6,244 African American women, 17,531 European ancestry women, 329 African American men, 19,956 European ancestry men	7p15.1	JAZF1	JAZF1			ENSG00000153814	NA	NA	rs1708299-?	rs1708299	0	1708299	intron_variant	0	0.2994	1E-6	6	(EA, women)	NA		Affymetrix, Illumina, Perlegen [~ 2500000] (imputed)	N
42	rs864745	4.60101e-08	7	28189946	rs1708299	0.0100475	Waist circumference adjusted for BMI (joint analysis main effects and physical activity interaction)	42965	28448500	Graff M	42852	PLoS Genet	www.ncbi.nlm.nih.gov/pubmed/28448500	Genome-wide physical activity interactions in adiposity - A meta-analysis of 200,452 adults.	2,518 African American women, 85,730 European ancestry women, 1,773 Filipino ancestry women, 1,030 Indian ancestry women, 1,457 African American men, 54,792 European ancestry men, 7,648 Indian ancestry men, 5,527 European ancestry individuals	6,244 African American women, 17,531 European ancestry women, 329 African American men, 19,956 European ancestry men	7p15.1	JAZF1	JAZF1			ENSG00000153814	NA	NA	rs1708299-?	rs1708299	0	1708299	intron_variant	0	0.2994	9E-13	12.0458	(EA)	NA		Affymetrix, Illumina, Perlegen [~ 2500000] (imputed)	N
57	rs102274	9.1677e-13	11	61531443	rs10792318	0.0100625	Phosphatidylcholine_36:3_[M+H]1+/Phosphatidylethanolamine_39:3_[M+H]1+/Phosphatidate_41:4_[M+NH4]1+ levels	44609	34503513	Harshfield EL	44449	BMC Med	www.ncbi.nlm.nih.gov/pubmed/34503513	Genome-wide analysis of blood lipid metabolites in over 5000 South Asians reveals biological insights at cardiometabolic disease loci.	13,814 British ancestry individuals	NA	11q12.2		MYRF			ENSG00000124920	NA	NA	rs10792318-G	rs10792318	0	10792318	intron_variant	0	NR	2E-16	15.699		0.135576	[0.1-0.17] unit increase	Affymetrix [87696910] (imputed)	N
57	rs102274	9.1677e-13	11	61531443	rs10792318	0.0100625	Phosphatidylcholine_37:4_[M+H]1+/Phosphatidylethanolamine_40:4_[M+H]1+/Phosphatidate_42:5_[M+NH4]1+ levels	44609	34503513	Harshfield EL	44449	BMC Med	www.ncbi.nlm.nih.gov/pubmed/34503513	Genome-wide analysis of blood lipid metabolites in over 5000 South Asians reveals biological insights at cardiometabolic disease loci.	13,814 British ancestry individuals	NA	11q12.2		MYRF			ENSG00000124920	NA	NA	rs10792318-G	rs10792318	0	10792318	intron_variant	0	NR	4E-14	13.3979		0.130139	[0.096-0.164] unit decrease	Affymetrix [87696910] (imputed)	N
57	rs102274	9.1677e-13	11	61531443	rs10792318	0.0100625	Phosphatidylcholine_37:3_[M+OAc]1-/Phosphatidylserine_41:2_[M-H]1- levels	44609	34503513	Harshfield EL	44449	BMC Med	www.ncbi.nlm.nih.gov/pubmed/34503513	Genome-wide analysis of blood lipid metabolites in over 5000 South Asians reveals biological insights at cardiometabolic disease loci.	13,814 British ancestry individuals	NA	11q12.2		MYRF			ENSG00000124920	NA	NA	rs10792318-G	rs10792318	0	10792318	intron_variant	0	NR	1E-11	11		0.0672109	[0.048-0.087] unit increase	Affymetrix [87696910] (imputed)	N
57	rs102274	9.1677e-13	11	61531443	rs10792318	0.0100625	Phosphatidylcholine_38:5_[M+H]1+/Phosphatidylethanolamine_41:5_[M+H]1+/Phosphatidate_43:6_[M+NH4]1+ levels	44609	34503513	Harshfield EL	44449	BMC Med	www.ncbi.nlm.nih.gov/pubmed/34503513	Genome-wide analysis of blood lipid metabolites in over 5000 South Asians reveals biological insights at cardiometabolic disease loci.	13,814 British ancestry individuals	NA	11q12.2		MYRF			ENSG00000124920	NA	NA	rs10792318-G	rs10792318	0	10792318	intron_variant	0	NR	1E-10	10		0.109553	[0.076-0.143] unit decrease	Affymetrix [87696910] (imputed)	N
57	rs102274	9.1677e-13	11	61531443	rs10792318	0.0100625	Phosphatidylcholine_38:2_[M+H]1+/Phosphatidylethanolamine_41:2_[M+H]1+ levels	44609	34503513	Harshfield EL	44449	BMC Med	www.ncbi.nlm.nih.gov/pubmed/34503513	Genome-wide analysis of blood lipid metabolites in over 5000 South Asians reveals biological insights at cardiometabolic disease loci.	13,814 British ancestry individuals	NA	11q12.2		MYRF			ENSG00000124920	NA	NA	rs10792318-G	rs10792318	0	10792318	intron_variant	0	NR	4E-12	11.3979		0.121444	[0.087-0.156] unit increase	Affymetrix [87696910] (imputed)	N
57	rs102274	9.1677e-13	11	61531443	rs10792318	0.0100625	Phosphatidylcholine_38:3_[M+H]1+/Phosphatidylethanolamine_41:3_[M+H]1+/Phosphatidate_43:4_[M+NH4]1+ levels	44609	34503513	Harshfield EL	44449	BMC Med	www.ncbi.nlm.nih.gov/pubmed/34503513	Genome-wide analysis of blood lipid metabolites in over 5000 South Asians reveals biological insights at cardiometabolic disease loci.	13,814 British ancestry individuals	NA	11q12.2		MYRF			ENSG00000124920	NA	NA	rs10792318-G	rs10792318	0	10792318	intron_variant	0	NR	5E-20	19.301		0.159113	[0.13-0.19] unit increase	Affymetrix [87696910] (imputed)	N
57	rs102274	9.1677e-13	11	61531443	rs10792318	0.0100625	Cholesteryl ester_20:5_[M+NH4]1+ levels	44609	34503513	Harshfield EL	44449	BMC Med	www.ncbi.nlm.nih.gov/pubmed/34503513	Genome-wide analysis of blood lipid metabolites in over 5000 South Asians reveals biological insights at cardiometabolic disease loci.	13,814 British ancestry individuals	NA	11q12.2		MYRF			ENSG00000124920	NA	NA	rs10792318-G	rs10792318	0	10792318	intron_variant	0	NR	4E-20	19.3979		0.119726	[0.094-0.145] unit decrease	Affymetrix [87696910] (imputed)	N
57	rs102274	9.1677e-13	11	61531443	rs10792318	0.0100625	Phosphatidylethanolamine_38:3_[M-H]1- levels	44609	34503513	Harshfield EL	44449	BMC Med	www.ncbi.nlm.nih.gov/pubmed/34503513	Genome-wide analysis of blood lipid metabolites in over 5000 South Asians reveals biological insights at cardiometabolic disease loci.	13,814 British ancestry individuals	NA	11q12.2		MYRF			ENSG00000124920	NA	NA	rs10792318-G	rs10792318	0	10792318	intron_variant	0	NR	7E-19	18.1549		0.076875	[0.06-0.094] unit increase	Affymetrix [87696910] (imputed)	N
57	rs102274	9.1677e-13	11	61531443	rs10792318	0.0100625	Phosphatidylethanolamine_38:4_[M-H]1- levels	44609	34503513	Harshfield EL	44449	BMC Med	www.ncbi.nlm.nih.gov/pubmed/34503513	Genome-wide analysis of blood lipid metabolites in over 5000 South Asians reveals biological insights at cardiometabolic disease loci.	13,814 British ancestry individuals	NA	11q12.2		MYRF			ENSG00000124920	NA	NA	rs10792318-G	rs10792318	0	10792318	intron_variant	0	NR	3E-21	20.5229		0.0899964	[0.071-0.109] unit decrease	Affymetrix [87696910] (imputed)	N
57	rs102274	9.1677e-13	11	61531443	rs10792318	0.0100625	Phosphatidylethanolamine_38:5_[M-H]1- levels	44609	34503513	Harshfield EL	44449	BMC Med	www.ncbi.nlm.nih.gov/pubmed/34503513	Genome-wide analysis of blood lipid metabolites in over 5000 South Asians reveals biological insights at cardiometabolic disease loci.	13,814 British ancestry individuals	NA	11q12.2		MYRF			ENSG00000124920	NA	NA	rs10792318-G	rs10792318	0	10792318	intron_variant	0	NR	2E-10	9.69897		0.0730338	[0.051-0.096] unit decrease	Affymetrix [87696910] (imputed)	N
57	rs102274	9.1677e-13	11	61531443	rs10792318	0.0100625	Phosphatidylethanolamine_39:4_[M-H]1- levels	44609	34503513	Harshfield EL	44449	BMC Med	www.ncbi.nlm.nih.gov/pubmed/34503513	Genome-wide analysis of blood lipid metabolites in over 5000 South Asians reveals biological insights at cardiometabolic disease loci.	13,814 British ancestry individuals	NA	11q12.2		MYRF			ENSG00000124920	NA	NA	rs10792318-G	rs10792318	0	10792318	intron_variant	0	NR	1E-12	12		0.0769865	[0.056-0.098] unit decrease	Affymetrix [87696910] (imputed)	N
57	rs102274	9.1677e-13	11	61531443	rs10792318	0.0100625	Diacylglycerol_38:3_[M+H-H2O]1+ levels	44609	34503513	Harshfield EL	44449	BMC Med	www.ncbi.nlm.nih.gov/pubmed/34503513	Genome-wide analysis of blood lipid metabolites in over 5000 South Asians reveals biological insights at cardiometabolic disease loci.	13,814 British ancestry individuals	NA	11q12.2		MYRF			ENSG00000124920	NA	NA	rs10792318-G	rs10792318	0	10792318	intron_variant	0	NR	4E-19	18.3979		0.0812616	[0.063-0.099] unit increase	Affymetrix [87696910] (imputed)	N
57	rs102274	9.1677e-13	11	61531443	rs10792318	0.0100625	Serum alkaline phosphatase levels	44376	33462484	Sinnott-Armstrong N	44214	Nat Genet	www.ncbi.nlm.nih.gov/pubmed/33462484	Genetics of 35 blood and urine biomarkers in the UK Biobank.	342,535 European ancestry individuals, 6,019 African ancestry individuals, 7,337 South Asian ancestry individuals	NA	11q12.2	NR	MYRF			ENSG00000124920	NA	NA	rs10792318-G	rs10792318	0	10792318	intron_variant	0	NR	4E-15	14.3979		0.0217	[0.016-0.027] unit increase	Affymetrix [9000000] (imputed)	N
57	rs102274	9.1677e-13	11	61531443	rs10792318	0.0100625	Fatty acid(20:4)_[M-H]1- levels	44609	34503513	Harshfield EL	44449	BMC Med	www.ncbi.nlm.nih.gov/pubmed/34503513	Genome-wide analysis of blood lipid metabolites in over 5000 South Asians reveals biological insights at cardiometabolic disease loci.	13,814 British ancestry individuals	NA	11q12.2		MYRF			ENSG00000124920	NA	NA	rs10792318-G	rs10792318	0	10792318	intron_variant	0	NR	1E-10	10		0.0569503	[0.04-0.074] unit decrease	Affymetrix [87696910] (imputed)	N
57	rs102274	9.1677e-13	11	61531443	rs10792318	0.0100625	Lysophosphatidylethanolamine_22:4_[M-H]1- levels	44609	34503513	Harshfield EL	44449	BMC Med	www.ncbi.nlm.nih.gov/pubmed/34503513	Genome-wide analysis of blood lipid metabolites in over 5000 South Asians reveals biological insights at cardiometabolic disease loci.	13,814 British ancestry individuals	NA	11q12.2		MYRF			ENSG00000124920	NA	NA	rs10792318-G	rs10792318	0	10792318	intron_variant	0	NR	4E-34	33.3979		0.131327	[0.11-0.15] unit decrease	Affymetrix [87696910] (imputed)	N
57	rs102274	9.1677e-13	11	61531443	rs10792318	0.0100625	Phosphatidylcholine_32:0_[M+OAc]1- levels	44609	34503513	Harshfield EL	44449	BMC Med	www.ncbi.nlm.nih.gov/pubmed/34503513	Genome-wide analysis of blood lipid metabolites in over 5000 South Asians reveals biological insights at cardiometabolic disease loci.	13,814 British ancestry individuals	NA	11q12.2		MYRF			ENSG00000124920	NA	NA	rs10792318-G	rs10792318	0	10792318	intron_variant	0	NR	3E-10	9.52288		0.0724909	[0.05-0.095] unit decrease	Affymetrix [87696910] (imputed)	N
57	rs102274	9.1677e-13	11	61531443	rs10792318	0.0100625	Phosphatidylinositol_36:3_[M-H]1- levels	44609	34503513	Harshfield EL	44449	BMC Med	www.ncbi.nlm.nih.gov/pubmed/34503513	Genome-wide analysis of blood lipid metabolites in over 5000 South Asians reveals biological insights at cardiometabolic disease loci.	13,814 British ancestry individuals	NA	11q12.2		MYRF			ENSG00000124920	NA	NA	rs10792318-G	rs10792318	0	10792318	intron_variant	0	NR	8E-17	16.0969		0.0995452	[0.076-0.123] unit increase	Affymetrix [87696910] (imputed)	N
57	rs102274	9.1677e-13	11	61531443	rs10792318	0.0100625	Lysophosphatidylcholine_20:4_[M+H]1+ levels	44609	34503513	Harshfield EL	44449	BMC Med	www.ncbi.nlm.nih.gov/pubmed/34503513	Genome-wide analysis of blood lipid metabolites in over 5000 South Asians reveals biological insights at cardiometabolic disease loci.	13,814 British ancestry individuals	NA	11q12.2		MYRF			ENSG00000124920	NA	NA	rs10792318-G	rs10792318	0	10792318	intron_variant	0	NR	2E-33	32.699		0.157244	[0.13-0.18] unit decrease	Affymetrix [87696910] (imputed)	N
57	rs102274	9.1677e-13	11	61531443	rs10792318	0.0100625	Phosphatidylcholine_35:3_[M+H]1+/Phosphatidylethanolamine_38:3_[M+H]1+/Phosphatidate_40:4_[M+NH4]1+ levels	44609	34503513	Harshfield EL	44449	BMC Med	www.ncbi.nlm.nih.gov/pubmed/34503513	Genome-wide analysis of blood lipid metabolites in over 5000 South Asians reveals biological insights at cardiometabolic disease loci.	13,814 British ancestry individuals	NA	11q12.2		MYRF			ENSG00000124920	NA	NA	rs10792318-G	rs10792318	0	10792318	intron_variant	0	NR	2E-18	17.699		0.100756	[0.078-0.123] unit increase	Affymetrix [87696910] (imputed)	N
57	rs102274	9.1677e-13	11	61531443	rs10792318	0.0100625	Phosphatidylcholine_35:4_[M+H]1+/Phosphatidylethanolamine_38:4_[M+H]1+/Phosphatidate_40:5_[M+NH4]1+ levels	44609	34503513	Harshfield EL	44449	BMC Med	www.ncbi.nlm.nih.gov/pubmed/34503513	Genome-wide analysis of blood lipid metabolites in over 5000 South Asians reveals biological insights at cardiometabolic disease loci.	13,814 British ancestry individuals	NA	11q12.2		MYRF			ENSG00000124920	NA	NA	rs10792318-G	rs10792318	0	10792318	intron_variant	0	NR	7E-11	10.1549		0.086374	[0.06-0.112] unit decrease	Affymetrix [87696910] (imputed)	N
57	rs102274	9.1677e-13	11	61531443	rs10792318	0.0100625	High density lipoprotein cholesterol levels	44376	33462484	Sinnott-Armstrong N	44214	Nat Genet	www.ncbi.nlm.nih.gov/pubmed/33462484	Genetics of 35 blood and urine biomarkers in the UK Biobank.	313,372 European ancestry individuals, 5,573 African ancestry individuals, 6,689 South Asian ancestry individuals	NA	11q12.2	NR	MYRF			ENSG00000124920	NA	NA	rs10792318-G	rs10792318	0	10792318	intron_variant	0	NR	3E-11	10.5229		0.0192	[0.014-0.025] unit decrease	Affymetrix [9000000] (imputed)	N
57	rs102274	9.1677e-13	11	61531443	rs10792318	0.0100625	Apolipoprotein B levels	44376	33462484	Sinnott-Armstrong N	44214	Nat Genet	www.ncbi.nlm.nih.gov/pubmed/33462484	Genetics of 35 blood and urine biomarkers in the UK Biobank.	340,860 European ancestry individuals, 5,962 African ancestry individuals, 7,275 South Asian ancestry individuals	NA	11q12.2	NR	MYRF			ENSG00000124920	NA	NA	rs10792318-G	rs10792318	0	10792318	intron_variant	0	NR	1E-13	13		0.0205	[0.015-0.026] unit decrease	Affymetrix [9000000] (imputed)	N
57	rs102274	9.1677e-13	11	61531443	rs10792318	0.0100625	Total cholesterol levels	44376	33462484	Sinnott-Armstrong N	44214	Nat Genet	www.ncbi.nlm.nih.gov/pubmed/33462484	Genetics of 35 blood and urine biomarkers in the UK Biobank.	342,508 European ancestry individuals, 6,014 African ancestry individuals, 7,336 South Asian ancestry individuals	NA	11q12.2	NR	MYRF			ENSG00000124920	NA	NA	rs10792318-G	rs10792318	0	10792318	intron_variant	0	NR	1E-12	12		0.0196	[0.014-0.025] unit decrease	Affymetrix [9000000] (imputed)	N
57	rs102274	9.1677e-13	11	61531443	rs10792318	0.0100625	Triglyceride levels	44376	33462484	Sinnott-Armstrong N	44214	Nat Genet	www.ncbi.nlm.nih.gov/pubmed/33462484	Genetics of 35 blood and urine biomarkers in the UK Biobank.	342,233 European ancestry individuals, 6,014 African ancestry individuals, 7,330 South Asian ancestry individuals	NA	11q12.2	NR	MYRF			ENSG00000124920	NA	NA	rs10792318-G	rs10792318	0	10792318	intron_variant	0	NR	5E-13	12.301		0.02	[0.015-0.025] unit increase	Affymetrix [9000000] (imputed)	N
57	rs102274	9.1677e-13	11	61531443	rs10792318	0.0100625	Phosphatidylcholine (16:0_20:3) (a) levels	44747	35668104	Cadby G	44718	Nat Commun	www.ncbi.nlm.nih.gov/pubmed/35668104	Comprehensive genetic analysis of the human lipidome identifies loci associated with lipid homeostasis with links to coronary artery disease.	4,492 European ancestry individuals	1,565 European ancestry individuals	11q12.2		MYRF			ENSG00000124920	NA	NA	rs10792318-G	rs10792318	0	10792318	intron_variant	0	NR	5E-9	8.30103		0.157	[0.1-0.21] unit increase	Illumina [13869437] (imputed)	N
57	rs102274	9.1677e-13	11	61531443	rs10792318	0.0100625	Phosphatidylethanolamine (18:0_20:3) (a) levels	44747	35668104	Cadby G	44718	Nat Commun	www.ncbi.nlm.nih.gov/pubmed/35668104	Comprehensive genetic analysis of the human lipidome identifies loci associated with lipid homeostasis with links to coronary artery disease.	4,492 European ancestry individuals	NA	11q12.2		MYRF			ENSG00000124920	NA	NA	rs10792318-G	rs10792318	0	10792318	intron_variant	0	NR	1E-15	15		0.215	[0.16-0.27] unit increase	Illumina [13869437] (imputed)	N
57	rs102274	9.1677e-13	11	61531443	rs10792318	0.0100625	Phosphatidylcholine (18:1_20:3) levels	44747	35668104	Cadby G	44718	Nat Commun	www.ncbi.nlm.nih.gov/pubmed/35668104	Comprehensive genetic analysis of the human lipidome identifies loci associated with lipid homeostasis with links to coronary artery disease.	4,492 European ancestry individuals	NA	11q12.2		MYRF			ENSG00000124920	NA	NA	rs10792318-G	rs10792318	0	10792318	intron_variant	0	NR	4E-18	17.3979		0.231	[0.18-0.28] unit increase	Illumina [13869437] (imputed)	N
57	rs102274	9.1677e-13	11	61531443	rs10792318	0.0100625	Phosphatidylcholine (15:0_20:3) levels	44747	35668104	Cadby G	44718	Nat Commun	www.ncbi.nlm.nih.gov/pubmed/35668104	Comprehensive genetic analysis of the human lipidome identifies loci associated with lipid homeostasis with links to coronary artery disease.	4,492 European ancestry individuals	NA	11q12.2		MYRF			ENSG00000124920	NA	NA	rs10792318-G	rs10792318	0	10792318	intron_variant	0	NR	2E-8	7.69897		0.151	[0.098-0.204] unit increase	Illumina [13869437] (imputed)	N
57	rs102274	9.1677e-13	11	61531443	rs10792318	0.0100625	Phosphatidylcholine (16:0_20:3) (a) levels	44747	35668104	Cadby G	44718	Nat Commun	www.ncbi.nlm.nih.gov/pubmed/35668104	Comprehensive genetic analysis of the human lipidome identifies loci associated with lipid homeostasis with links to coronary artery disease.	4,492 European ancestry individuals	NA	11q12.2		MYRF			ENSG00000124920	NA	NA	rs10792318-G	rs10792318	0	10792318	intron_variant	0	NR	1E-13	13		0.198	[0.15-0.25] unit increase	Illumina [13869437] (imputed)	N
57	rs102274	9.1677e-13	11	61531443	rs10792318	0.0100625	Low density lipoprotein cholesterol levels	44376	33462484	Sinnott-Armstrong N	44214	Nat Genet	www.ncbi.nlm.nih.gov/pubmed/33462484	Genetics of 35 blood and urine biomarkers in the UK Biobank.	341,875 European ancestry individuals, 6,003 African ancestry individuals, 7,319 South Asian ancestry individuals	NA	11q12.2	NR	MYRF			ENSG00000124920	NA	NA	rs10792318-G	rs10792318	0	10792318	intron_variant	0	NR	2E-9	8.69897		0.0166	[0.011-0.022] unit decrease	Affymetrix [9000000] (imputed)	N
61	rs12824685	2.6975e-09	12	123921264	rs28434767	0.0100955	Noncognitive aspects of educational attainment	44209	33414549	Demange PA	44203	Nat Genet	www.ncbi.nlm.nih.gov/pubmed/33414549	Investigating the genetic architecture of noncognitive skills using GWAS-by-subtraction.	510,795 European ancestry individuals	NA	12q24.31	NR	RILPL2 - COPS5P2	ENSG00000150977	ENSG00000270445		33	4800	rs28434767-G	rs28434767	0	28434767	regulatory_region_variant	1	0.308151	2E-8	7.69897		0.0428418	[0.028-0.058] unit decrease	Affymetrix, Illumina, Perlegen [7305956] (imputed)	N
61	rs12824685	2.6975e-09	12	123921264	rs28434767	0.0100955	Waist-hip index	44432	34021172	Christakoudi S	44337	Sci Rep	www.ncbi.nlm.nih.gov/pubmed/34021172	GWAS of allometric body-shape indices in UK Biobank identifies loci suggesting associations with morphogenesis, organogenesis, adrenal cell renewal and cancer.	219,872 British ancestry women	NA	12q24.31	RILPL2	RILPL2 - COPS5P2	ENSG00000150977	ENSG00000270445		33	4800	rs28434767-T	rs28434767	0	28434767	regulatory_region_variant	1	NR	5E-13	12.301		0.0226742	[0.017-0.029] unit decrease	Affymetrix [319769] (imputed)	N
14	rs2135481	7.4514e-10	2	228766207	rs60026510	0.0101574	Cognitive ability in schizophrenia	43684	31206164	Richards AL	43633	Schizophr Bull (Bp)	www.ncbi.nlm.nih.gov/pubmed/31206164	The Relationship Between Polygenic Risk Scores and Cognition in Schizophrenia.	3,034 European ancestry individuals	NA	2q36.3	NR	DAW1			ENSG00000123977	NA	NA	rs60026510-?	rs60026510	0	60026510	intron_variant	0	NR	2E-6	5.69897		0.1974	[0.12-0.28] unit increase	Illumina [NR] (imputed)	N
47	rs380568	1.79023e-25	9	6532544	rs1061407	0.0102285	Eosinophil counts	43504	30595370	Kichaev G	43461	Am J Hum Genet	www.ncbi.nlm.nih.gov/pubmed/30595370	Leveraging Polygenic Functional Enrichment to Improve GWAS Power.	approximately 440,000 European ancestry individuals	NA	9p24.1		GLDC			ENSG00000178445	NA	NA	rs1061407-?	rs1061407	0	1061407	3_prime_UTR_variant	0	NR	1E-23	23		NA		NR [~ 8900000] (imputed)	N
47	rs380568	1.79023e-25	9	6532544	rs1061407	0.0102285	3-methylglutaconate levels	44879	35347128	Yin X	44648	Nat Commun	www.ncbi.nlm.nih.gov/pubmed/35347128	Genome-wide association studies of metabolites in Finnish men identify disease-relevant loci.	6,136 Finnish ancestry individuals	NA	9p24.1		GLDC			ENSG00000178445	NA	NA	rs1061407-A	rs1061407	0	1061407	3_prime_UTR_variant	0	NR	6E-13	12.2218		0.15	unit decrease	NR [16000000] (imputed)	N
38	rs11154806	8.98981e-12	6	136115507	rs9494389	0.010234	Autoimmune thyroid disease	44090	32581359	Saevarsdottir S	44006	Nature	www.ncbi.nlm.nih.gov/pubmed/32581359	FLT3 stop mutation increases FLT3 ligand level and risk of autoimmune thyroid disease.	30,234 European ancestry cases, 724,172 European ancestry controls	NA	6q23.3	NR	LINC00271			ENSG00000231028	NA	NA	rs9494389-C	rs9494389	0	9494389	intron_variant	0	0.308	1E-11	11		1.07	[NR]	Affymetrix, Illumina [42900000] (imputed)	N
74	rs7258329	9.90175e-22	19	9136306	rs11672713	0.0102623	Ovarian cancer-related tumor marker CA 125 levels	44159	33067605	Folkersen L	44120	Nat Metab	www.ncbi.nlm.nih.gov/pubmed/33067605	Genomic and drug target evaluation of 90 cardiovascular proteins in 30,931 individuals.	21,758 European ancestry individuals	9,173 individuals	19p13.2		BOLA3P2 - OR1M4P	ENSG00000267332	ENSG00000267154		5646	57482	rs11672713-C	rs11672713	0	11672713	intergenic_variant	1	0.72	2E-24	23.699		0.163	unit decrease	Affymetrix, Illumina [20300000] (imputed)	N
61	rs12824685	2.6975e-09	12	123375732	rs140689322	0.0102726	Hip circumference adjusted for BMI	44432	34021172	Christakoudi S	44337	Sci Rep	www.ncbi.nlm.nih.gov/pubmed/34021172	GWAS of allometric body-shape indices in UK Biobank identifies loci suggesting associations with morphogenesis, organogenesis, adrenal cell renewal and cancer.	219,872 British ancestry women	NA	12q24.31	VPS37B	VPS37B			ENSG00000139722	NA	NA	rs140689322-A	rs140689322	0	140689322	intron_variant	0	NR	2E-11	10.699		0.0588859	[0.042-0.076] unit increase	Affymetrix [321016] (imputed)	N
46	rs13277355	1.19521e-11	8	128834403	rs4733789	0.0103925	Height	42200	25429064	He M	41969	Hum Mol Genet	www.ncbi.nlm.nih.gov/pubmed/25429064	Meta-analysis of genome-wide association studies of adult height in East Asians identifies 17 novel loci.	36,227 East Asian ancestry individuals	57,699 East Asian ancestry individuals	8q24.21	MYC	PVT1			ENSG00000249859	NA	NA	rs4733789-T	rs4733789	0	4733789	intron_variant	0	0.46	3E-10	9.52288		0.025	[0.013-0.037] unit increase	Affymetrix, Illumina [2704730] (imputed)	N
46	rs13277355	1.19521e-11	8	128834403	rs4733789	0.0103925	Height	44966	36224396	Yengo L	44846	Nature	www.ncbi.nlm.nih.gov/pubmed/36224396	A saturated map of common genetic variants associated with human height.	5,314,291 European ancestry, Hispanic or Latin American, East Asian ancestry, African ancestry, South Asian ancestry individuals	NA	8q24.21		PVT1			ENSG00000249859	NA	NA	rs4733789-T	rs4733789	0	4733789	intron_variant	0	0.5742	5E-62	61.301		0.0103	[0.0091-0.0115] unit increase	Affymetrix, Illumina [1385132] (imputed)	N
57	rs102274	9.1677e-13	11	61624414	rs174602	0.010416	Phosphatidylinositol (18:0_20:3) (a) levels	44747	35668104	Cadby G	44718	Nat Commun	www.ncbi.nlm.nih.gov/pubmed/35668104	Comprehensive genetic analysis of the human lipidome identifies loci associated with lipid homeostasis with links to coronary artery disease.	4,492 European ancestry individuals	1,565 European ancestry individuals	11q12.2		FADS2			ENSG00000134824	NA	NA	rs174602-C	rs174602	0	174602	non_coding_transcript_exon_variant	0	NR	3E-9	8.52288		0.171	[0.11-0.23] unit increase	Illumina [13869437] (imputed)	N
57	rs102274	9.1677e-13	11	61624414	rs174602	0.010416	Phosphatidylinositol (18:0_20:3) (a) levels	44747	35668104	Cadby G	44718	Nat Commun	www.ncbi.nlm.nih.gov/pubmed/35668104	Comprehensive genetic analysis of the human lipidome identifies loci associated with lipid homeostasis with links to coronary artery disease.	4,492 European ancestry individuals	NA	11q12.2		FADS2			ENSG00000134824	NA	NA	rs174602-C	rs174602	0	174602	non_coding_transcript_exon_variant	0	NR	1E-10	10		0.186	[0.13-0.24] unit increase	Illumina [13869437] (imputed)	N
57	rs102274	9.1677e-13	11	61624414	rs174602	0.010416	Phosphatidylcholine (18:1_20:3) levels	44747	35668104	Cadby G	44718	Nat Commun	www.ncbi.nlm.nih.gov/pubmed/35668104	Comprehensive genetic analysis of the human lipidome identifies loci associated with lipid homeostasis with links to coronary artery disease.	4,492 European ancestry individuals	NA	11q12.2		FADS2			ENSG00000134824	NA	NA	rs174602-C	rs174602	0	174602	non_coding_transcript_exon_variant	0	NR	3E-8	7.52288		0.162	[0.11-0.22] unit increase	Illumina [13869437] (imputed)	N
57	rs102274	9.1677e-13	11	61624414	rs174602	0.010416	Alkylphosphatidylcholine (O-16:0/20:3) levels	44747	35668104	Cadby G	44718	Nat Commun	www.ncbi.nlm.nih.gov/pubmed/35668104	Comprehensive genetic analysis of the human lipidome identifies loci associated with lipid homeostasis with links to coronary artery disease.	4,492 European ancestry individuals	NA	11q12.2		FADS2			ENSG00000134824	NA	NA	rs174602-C	rs174602	0	174602	non_coding_transcript_exon_variant	0	NR	6E-15	14.2218		0.225	[0.17-0.28] unit increase	Illumina [13869437] (imputed)	N
57	rs102274	9.1677e-13	11	61624414	rs174602	0.010416	Alkenylphosphatidylethanolamine (P-18:1/20:3) (a) levels	44747	35668104	Cadby G	44718	Nat Commun	www.ncbi.nlm.nih.gov/pubmed/35668104	Comprehensive genetic analysis of the human lipidome identifies loci associated with lipid homeostasis with links to coronary artery disease.	4,492 European ancestry individuals	NA	11q12.2		FADS2			ENSG00000134824	NA	NA	rs174602-C	rs174602	0	174602	non_coding_transcript_exon_variant	0	NR	4E-21	20.3979		0.273	[0.22-0.33] unit increase	Illumina [13869437] (imputed)	N
57	rs102274	9.1677e-13	11	61624414	rs174602	0.010416	Phosphatidylcholine (15:0_20:3) levels	44747	35668104	Cadby G	44718	Nat Commun	www.ncbi.nlm.nih.gov/pubmed/35668104	Comprehensive genetic analysis of the human lipidome identifies loci associated with lipid homeostasis with links to coronary artery disease.	4,492 European ancestry individuals	NA	11q12.2		FADS2			ENSG00000134824	NA	NA	rs174602-C	rs174602	0	174602	non_coding_transcript_exon_variant	0	NR	2E-9	8.69897		0.174	[0.12-0.23] unit increase	Illumina [13869437] (imputed)	N
57	rs102274	9.1677e-13	11	61624414	rs174602	0.010416	Degree of unsaturation	44858	32150548	Riveros-Mckay F	43899	PLoS Genet	www.ncbi.nlm.nih.gov/pubmed/32150548	The influence of rare variants in circulating metabolic biomarkers.	7,142 European ancestry individuals	NA	11q12.2		FADS2			ENSG00000134824	NA	NA	rs174602-T	rs174602	0	174602	non_coding_transcript_exon_variant	0	0.2	5E-17	16.301		0.17	[0.13-0.21] unit increase	NR [NR]	N
57	rs102274	9.1677e-13	11	61624414	rs174602	0.010416	Alkenylphosphatidylethanolamine (P-18:0/20:3) (a) levels	44747	35668104	Cadby G	44718	Nat Commun	www.ncbi.nlm.nih.gov/pubmed/35668104	Comprehensive genetic analysis of the human lipidome identifies loci associated with lipid homeostasis with links to coronary artery disease.	4,492 European ancestry individuals	NA	11q12.2		FADS2			ENSG00000134824	NA	NA	rs174602-C	rs174602	0	174602	non_coding_transcript_exon_variant	0	NR	3E-25	24.5229		0.302	[0.25-0.36] unit increase	Illumina [13869437] (imputed)	N
57	rs102274	9.1677e-13	11	61624414	rs174602	0.010416	Alkenylphosphatidylethanolamine (P-16:0/20:3) (a) levels	44747	35668104	Cadby G	44718	Nat Commun	www.ncbi.nlm.nih.gov/pubmed/35668104	Comprehensive genetic analysis of the human lipidome identifies loci associated with lipid homeostasis with links to coronary artery disease.	4,492 European ancestry individuals	NA	11q12.2		FADS2			ENSG00000134824	NA	NA	rs174602-C	rs174602	0	174602	non_coding_transcript_exon_variant	0	NR	3E-25	24.5229		0.301	[0.24-0.36] unit increase	Illumina [13869437] (imputed)	N
77	rs1407034	1.95305e-08	20	6607217	rs992845	0.0104368	Multi-trait sex score	45103	37277458	Vosberg DE	45082	Sci Rep	www.ncbi.nlm.nih.gov/pubmed/37277458	The genetics of a "femaleness/maleness" score in cardiometabolic traits in the UK biobank.	141,980 European ancestry males	NA	20p12.3		CASC20 - LINC01713	ENSG00000229876	ENSG00000228482		98111	104510	rs992845-?	rs992845	0	992845	intergenic_variant	1	NR	1E-9	9		NA		Affymetrix [8644321] (imputed)	N
25	rs1828590	4.17859e-13	4	145903036	rs55941720	0.0105271	Height	43754	31562340	Akiyama M	43735	Nat Commun	www.ncbi.nlm.nih.gov/pubmed/31562340	Characterizing rare and low-frequency height-associated variants in the Japanese population.	159,095 Japanese ancestry individuals	32,692 Japanese ancestry individuals	4q31.21	HHIP, ANAPC10	ANAPC10			ENSG00000164162	NA	NA	rs55941720-?	rs55941720	0	55941720	intron_variant	0	NR	9E-14	13.0458		0.0309472	[0.023-0.039] unit increase	Illumina [27896057] (imputed)	N
25	rs1828590	4.17859e-13	4	145903036	rs55941720	0.0105271	Weight	44544	34594039	Sakaue S	44469	Nat Genet	www.ncbi.nlm.nih.gov/pubmed/34594039	A cross-population atlas of genetic associations for 220 human phenotypes.	165,419 East Asian ancestry individuals	NA	4q31.21		ANAPC10			ENSG00000164162	NA	NA	rs55941720-T	rs55941720	0	55941720	intron_variant	0	0.158241	6E-9	8.22185		0.0222673	[0.015-0.03] unit increase	Illumina [13479924] (imputed)	N
80	rs9611573	1.37583e-08	22	42233050	rs76902725	0.0105437	Insulin-like growth factor 1 levels	44376	33462484	Sinnott-Armstrong N	44214	Nat Genet	www.ncbi.nlm.nih.gov/pubmed/33462484	Genetics of 35 blood and urine biomarkers in the UK Biobank.	340,567 European ancestry individuals, 5,974 African ancestry individuals, 7,283 South Asian ancestry individuals	NA	22q13.2	NR	SREBF2			ENSG00000198911	NA	NA	rs76902725-T	rs76902725	0	76902725	intron_variant	0	NR	2E-9	8.69897		0.0281	[0.019-0.037] unit decrease	Affymetrix [9000000] (imputed)	N
25	rs1828590	4.17859e-13	4	146133826	rs11733300	0.0105442	Hip circumference adjusted for BMI	44432	34021172	Christakoudi S	44337	Sci Rep	www.ncbi.nlm.nih.gov/pubmed/34021172	GWAS of allometric body-shape indices in UK Biobank identifies loci suggesting associations with morphogenesis, organogenesis, adrenal cell renewal and cancer.	186,825 British ancestry men	NA	4q31.21	OTUD4	OTUD4 - RPS23P4	ENSG00000164164	ENSG00000240992		32085	57136	rs11733300-A	rs11733300	0	11733300	intergenic_variant	1	NR	2E-17	16.699		0.0261745	[0.02-0.032] unit decrease	Affymetrix [323123] (imputed)	N
51	rs10905284	2.99206e-11	10	8104341	rs11255504	0.0105452	Asthma (adult onset)	43599	30929738	Ferreira MAR	43552	Am J Hum Genet	www.ncbi.nlm.nih.gov/pubmed/30929738	Genetic Architectures of Childhood- and Adult-Onset Asthma Are Partly Distinct.	26,582 European ancestry cases, 300,671 European ancestry controls	16,297 European ancestry cases, 217,711 European ancestry controls	10p14	GATA3	GATA3			ENSG00000107485	NA	NA	rs11255504-T	rs11255504	0	11255504	intron_variant	0	0.166	8E-10	9.09691		1.057	[1.04-1.07]	Affymetrix [9000000] (imputed)	N
51	rs10905284	2.99206e-11	10	8104341	rs11255504	0.0105452	Asthma	43599	30929738	Ferreira MAR	43552	Am J Hum Genet	www.ncbi.nlm.nih.gov/pubmed/30929738	Genetic Architectures of Childhood- and Adult-Onset Asthma Are Partly Distinct.	40,544 European ancestry cases, 300,671 European ancestry controls	NA	10p14	GATA3	GATA3			ENSG00000107485	NA	NA	rs11255504-T	rs11255504	0	11255504	intron_variant	0	NR	1E-8	8		1.053	[1.04-1.07]	Affymetrix [9000000] (imputed)	N
31	rs249681	2.62889e-14	5	141454199	rs6869301	0.010615	Height	44966	36224396	Yengo L	44846	Nature	www.ncbi.nlm.nih.gov/pubmed/36224396	A saturated map of common genetic variants associated with human height.	5,314,291 European ancestry, Hispanic or Latin American, East Asian ancestry, African ancestry, South Asian ancestry individuals	NA	5q31.3		GNPDA1 - NDFIP1	ENSG00000113552	ENSG00000131507		61593	34145	rs6869301-A	rs6869301	0	6869301	intergenic_variant	1	0.3364	7E-17	16.1549		0.0055	[0.0041-0.0069] unit decrease	Affymetrix, Illumina [1385132] (imputed)	N
5	rs914615	3.56127e-15	1	156080444	rs58799304	0.0106425	Ischemic stroke	42867	27997041	Traylor M	42724	Ann Neurol	www.ncbi.nlm.nih.gov/pubmed/27997041	Genetic variation at 16q24.2 is associated with small vessel stroke.	10,210 European ancestry cases, 12,285 European ancestry controls	7,743 European ancestry cases, 17,970 European ancestry controls	1q22	NR	LMNA			ENSG00000160789	NA	NA	rs58799304-?	rs58799304	0	58799304	intron_variant	0	NR	3E-6	5.52288		4.644	z score decrease	Affymetrix, Illumina [NR] (imputed)	N
77	rs1407034	1.95305e-08	20	6592422	rs6117359	0.0106951	Whole brain restricted isotropic diffusion (multivariate analysis)	44777	35505052	Fan CC	44684	Nat Commun	www.ncbi.nlm.nih.gov/pubmed/35505052	Multivariate genome-wide association study on tissue-sensitive diffusion metrics highlights pathways that shape the human brain.	23,543 European ancestry individuals	11,555 European ancestry individuals, 3,030 non-European ancestry individuals	20p12.3		CASC20 - LINC01713	ENSG00000229876	ENSG00000228482		83316	119305	rs6117359-?	rs6117359	0	6117359	intergenic_variant	1	NR	9E-14	13.0458	(EA)	NA		NR [NR] (imputed)	N
30	rs2078387	6.0927e-26	5	131839618	rs4705952	0.01076	C-reactive protein levels	42147	21300955	Dehghan A	40581	Circulation	www.ncbi.nlm.nih.gov/pubmed/21300955	Meta-analysis of genome-wide association studies in >80 000 subjects identifies multiple loci for C-reactive protein levels.	63,678 European ancestry individuals 1,792 Erasmus Rucphen individuals, 715 Orcadian individuals	16,540 European ancestry individuals	5q31.1	IRF1	IRF1			ENSG00000125347	NA	NA	rs4705952-G	rs4705952	0	4705952	intron_variant	0	NR	1E-8	8		0.042	[0.03-0.05] unit increase	Affymetrix, Illumina [~ 2500000] (imputed)	N
51	rs10905284	2.99206e-11	10	8104208	rs3824662	0.010788	B-cell acute lymphoblastic leukaemia	43878	31767839	Vijayakrishnan J	43794	Nat Commun	www.ncbi.nlm.nih.gov/pubmed/31767839	Identification of four novel associations for B-cell acute lymphoblastic leukaemia risk.	5,321 European ancestry cases, 16,666 European ancestry controls	2,237 cases, 3,461 controls	10p14	GATA3	GATA3			ENSG00000107485	NA	NA	rs3824662-A	rs3824662	0	3824662	intron_variant	0	0.19	4E-14	13.3979		1.29	[1.21-1.38]	Affymetrix, Illumina [~ 6118121] (imputed)	N
51	rs10905284	2.99206e-11	10	8104208	rs3824662	0.010788	Acute lymphoblastic leukemia (adolescents and young adults)	42212	25468567	Perez-Andreu V	41975	Blood	www.ncbi.nlm.nih.gov/pubmed/25468567	A genome-wide association study of susceptibility to acute lymphoblastic leukemia in adolescents and young adults.	99 European ancestry cases, 1,381 European ancestry controls, 15 African American cases, 1,363 African American controls, 76 Hispanic cases, 1,008 Hispanic controls, 118 other ancestry cases, 2,909 other ancestry controls	72 European ancestry cases, 3,667 European ancestry controls, 9 African American cases, 1,076 African American controls, 34 Hispanic cases, 501 Hispanic controls, 47 other ancestry cases, 511 other ancestry controls	10p14	GATA3	GATA3			ENSG00000107485	NA	NA	rs3824662-A	rs3824662	0	3824662	intron_variant	0	0.20	3E-10	9.52288		1.77	[1.48-2.12]	Affymetrix [635297]	N
51	rs10905284	2.99206e-11	10	8104208	rs3824662	0.010788	Acute lymphoblastic leukemia (B-cell precursor)	41716	23996088	Migliorini G	41516	Blood	www.ncbi.nlm.nih.gov/pubmed/23996088	Variation at 10p12.2 and 10p14 influences risk of childhood B-cell acute lymphoblastic leukemia and phenotype.	1,658 European ancestry child cases, 4,723 European ancestry controls	1,449 European ancestry child cases, 1,488 European ancestry controls	10p14	GATA3	GATA3			ENSG00000107485	NA	NA	rs3824662-T	rs3824662	0	3824662	intron_variant	0	0.17	9E-12	11.0458		1.31	[1.21-1.41]	Illumina [382776] (imputed)	N
51	rs10905284	2.99206e-11	10	8104208	rs3824662	0.010788	B cell acute lymphoblastic leukaemia (normal cytogenetics)	43306	29296818	Clay-Gilmour AI	42986	Blood Adv	www.ncbi.nlm.nih.gov/pubmed/29296818	Genetic association with B-cell acute lymphoblastic leukemia in allogeneic transplant patients differs by age and sex.	193 European ancestry cases, 3027 European ancestry controls	NA	10p14	GATA3	GATA3			ENSG00000107485	NA	NA	rs3824662-A	rs3824662	0	3824662	intron_variant	0	0.2	1E-8	8		NA		Illumina [~ 8500000] (imputed)	N
51	rs10905284	2.99206e-11	10	8104208	rs3824662	0.010788	B cell acute lymphoblastic leukaemia (hyperdiploid negative)	43306	29296818	Clay-Gilmour AI	42986	Blood Adv	www.ncbi.nlm.nih.gov/pubmed/29296818	Genetic association with B-cell acute lymphoblastic leukemia in allogeneic transplant patients differs by age and sex.	410 European ancestry cases, 3027 European ancestry controls	NA	10p14	GATA3	GATA3			ENSG00000107485	NA	NA	rs3824662-A	rs3824662	0	3824662	intron_variant	0	0.2	3E-13	12.5229		NA		Illumina [~ 8500000] (imputed)	N
51	rs10905284	2.99206e-11	10	8104208	rs3824662	0.010788	B cell acute lymphoblastic leukaemia (Philadelphia chromosome negative)	43306	29296818	Clay-Gilmour AI	42986	Blood Adv	www.ncbi.nlm.nih.gov/pubmed/29296818	Genetic association with B-cell acute lymphoblastic leukemia in allogeneic transplant patients differs by age and sex.	333 European ancestry cases, 3,027 European ancestry controls	NA	10p14	GATA3	GATA3			ENSG00000107485	NA	NA	rs3824662-A	rs3824662	0	3824662	intron_variant	0	0.2	1E-12	12		NA		Illumina [~ 8500000] (imputed)	N
51	rs10905284	2.99206e-11	10	8104208	rs3824662	0.010788	B cell acute lymphoblastic leukaemia (abnormal cytogenetics)	43306	29296818	Clay-Gilmour AI	42986	Blood Adv	www.ncbi.nlm.nih.gov/pubmed/29296818	Genetic association with B-cell acute lymphoblastic leukemia in allogeneic transplant patients differs by age and sex.	253 European ancestry cases, 3,027 European ancestry controls	NA	10p14	GATA3	GATA3			ENSG00000107485	NA	NA	rs3824662-A	rs3824662	0	3824662	intron_variant	0	0.2	2E-7	6.69897		NA		Illumina [~ 8500000] (imputed)	N
51	rs10905284	2.99206e-11	10	8104208	rs3824662	0.010788	B cell acute lymphoblastic leukaemia in young adulthood	43306	29296818	Clay-Gilmour AI	42986	Blood Adv	www.ncbi.nlm.nih.gov/pubmed/29296818	Genetic association with B-cell acute lymphoblastic leukemia in allogeneic transplant patients differs by age and sex.	160 European ancestry cases, 3,027 European ancestry controls	NA	10p14	GATA3	GATA3			ENSG00000107485	NA	NA	rs3824662-A	rs3824662	0	3824662	intron_variant	0	0.2	6E-6	5.22185		1.9	[1.1-3.3]	Illumina [~ 8500000] (imputed)	N
51	rs10905284	2.99206e-11	10	8104208	rs3824662	0.010788	B cell acute lymphoblastic leukaemia in adulthood	43306	29296818	Clay-Gilmour AI	42986	Blood Adv	www.ncbi.nlm.nih.gov/pubmed/29296818	Genetic association with B-cell acute lymphoblastic leukemia in allogeneic transplant patients differs by age and sex.	152 European ancestry cases, 3,027 European ancestry controls	NA	10p14	GATA3	GATA3			ENSG00000107485	NA	NA	rs3824662-A	rs3824662	0	3824662	intron_variant	0	0.2	2E-7	6.69897		2.2	[1.1-4.0]	Illumina [~ 8500000] (imputed)	N
51	rs10905284	2.99206e-11	10	8104208	rs3824662	0.010788	Acute lymphoblastic leukemia (B-cell precursor)	43306	29296818	Clay-Gilmour AI	42986	Blood Adv	www.ncbi.nlm.nih.gov/pubmed/29296818	Genetic association with B-cell acute lymphoblastic leukemia in allogeneic transplant patients differs by age and sex.	272 European ancestry male cases, 174 European ancestry female cases, 2,098 European ancestry male controls, 929 European ancestry female controls	NA	10p14	GATA3	GATA3			ENSG00000107485	NA	NA	rs3824662-A	rs3824662	0	3824662	intron_variant	0	0.2	3E-13	12.5229		1.9	[1.3-2.7]	Illumina [~ 8500000] (imputed)	N
51	rs10905284	2.99206e-11	10	8104208	rs3824662	0.010788	Acute lymphoblastic leukemia in childhood (B cell precursor)	43291	29632299	Vijayakrishnan J	43199	Nat Commun	www.ncbi.nlm.nih.gov/pubmed/29632299	Genome-wide association study identifies susceptibility loci for B-cell childhood acute lymphoblastic leukemia.	2,442 European ancestry cases, 14,609 European ancestry controls	NA	10p14	GATA3	GATA3			ENSG00000107485	NA	NA	rs3824662-?	rs3824662	0	3824662	intron_variant	0	NR	2E-10	9.69897		1.34	[1.22-1.47]	Illumina [6755715] (imputed)	N
51	rs10905284	2.99206e-11	10	8104208	rs3824662	0.010788	Hodgkin's lymphoma	44824	35939300	Chen C	44774	JAMA Netw Open	www.ncbi.nlm.nih.gov/pubmed/35939300	Association of Single-Nucleotide Variants in the Human Leukocyte Antigen and Other Loci With Childhood Hodgkin Lymphoma.	1,286 European ancestry cases, 6,193 European ancestry non-Hodgkin lymphoma childhood cancer cases, 369 European ancestry non-cancer controls	NA	10p14		GATA3			ENSG00000107485	NA	NA	rs3824662-C	rs3824662	0	3824662	intron_variant	0	NR	4E-10	9.39794		1.52	[1.33-1.73]	Illumina [6880000] (imputed)	N
77	rs1407034	1.95305e-08	20	6411560	rs6139982	0.0107972	Facial morphology (segment 60)	44544	33288918	White JD	44172	Nat Genet	www.ncbi.nlm.nih.gov/pubmed/33288918	Insights into the genetic architecture of the human face.	4,680 European ancestry individuals	3,566 European ancestry individuals	20p12.3		TARDBPP1 - CASC20	ENSG00000233402	ENSG00000229876		228722	15810	rs6139982-A	rs6139982	0	6139982	intergenic_variant	1	0.441176471	4E-9	8.39794		NA		Illumina [7417619] (imputed)	N
30	rs7713065	5.91085e-20	5	131742228	rs6596075	0.0108078	Crohn's disease	39615	17554300	Wellcome Trust Case Control Consortium	39240	Nature	www.ncbi.nlm.nih.gov/pubmed/17554300	Genome-wide association study of 14,000 cases of seven common diseases and 3,000 shared controls.	1,748 European ancestry cases, 2,938 European ancestry controls	(see Parkes 2007)	5q31.1	intergenic	SLC22A5 - IRF1-AS1	ENSG00000197375	ENSG00000197536		10923	4100	rs6596075-C	rs6596075	0	6596075	upstream_gene_variant	1	0.17	3E-6	5.52288		1.55	[1.00-2.39]	Affymetrix [469557]	N
30	rs7713065	5.91085e-20	5	131742228	rs6596075	0.0108078	N-trimethyl 5-aminovalerate levels in elite athletes	44805	31882771	Al-Khelaifi F	43826	Sci Rep	www.ncbi.nlm.nih.gov/pubmed/31882771	Metabolic GWAS of elite athletes reveals novel genetically-influenced metabolites associated with athletic performance.	490 individuals	NA	5q31.1		SLC22A5 - IRF1-AS1	ENSG00000197375	ENSG00000197536		10923	4100	rs6596075-?	rs6596075	0	6596075	upstream_gene_variant	1	NR	9E-7	6.04576		0.410315	[0.25-0.57] unit decrease	Illumina [275016]	N
30	rs7713065	5.91085e-20	5	131057390	rs78054759	0.0108872	Estimated glomerular filtration rate (creatinine)	44777	35710981	Liu H	44728	Nat Genet	www.ncbi.nlm.nih.gov/pubmed/35710981	Epigenomic and transcriptomic analyses define core cell types, genes and targetable mechanisms for kidney disease.	1,205,871 European ancestry individuals, 168,300 East Asian ancestry individuals, 63,553 African ancestry individuals, 23,509 Hispanic or Latin American individuals, 22,103 African American individuals, 21,791 Central Asian or South Asian ancestry individuals, 1,502 Middle Eastern ancestry individuals, 939 other admixed ancestry individuals, 602 Native American ancestry individuals, 150 Asian ancestry individuals, 339 individuals	NA	5q31.1		FNIP1			ENSG00000217128	NA	NA	rs78054759-G	rs78054759	0	78054759	intron_variant	0	0.1629	3E-8	7.52288		5.517	z score increase	Affymetrix, Illumina [12653804] (imputed)	N
30	rs7713065	5.91085e-20	5	131057390	rs78054759	0.0108872	Multi-trait sex score	45103	37277458	Vosberg DE	45082	Sci Rep	www.ncbi.nlm.nih.gov/pubmed/37277458	The genetics of a "femaleness/maleness" score in cardiometabolic traits in the UK biobank.	141,980 European ancestry males	NA	5q31.1		FNIP1			ENSG00000217128	NA	NA	rs78054759-?	rs78054759	0	78054759	intron_variant	0	NR	5E-10	9.30103		NA		Affymetrix [8644321] (imputed)	N
53	rs11187838	8.82795e-09	10	96026575	rs17109875	0.0109553	Appendicular lean mass	43868	31761296	Hernandez Cordero AI	43790	Am J Hum Genet	www.ncbi.nlm.nih.gov/pubmed/31761296	Genome-wide Associations Reveal Human-Mouse Genetic Convergence and Modifiers of Myogenesis, CPNE1 and STC2.	85,750 European ancestry middle-aged adult individuals	NA	10q23.33	NR	PLCE1			ENSG00000138193	NA	NA	rs17109875-C	rs17109875	0	17109875	intron_variant	0	0.111751	2E-12	11.699		0.107886	[0.078-0.138] unit increase	Affymetrix [21375087] (imputed)	N
72	rs9908318	3.291e-09	17	40563106	rs111550283	0.0109843	Mean platelet volume	44092	32888494	Vuckovic D	44075	Cell	www.ncbi.nlm.nih.gov/pubmed/32888494	The Polygenic and Monogenic Basis of Blood Traits and Diseases.	408,112 British individuals	NA	17q21.2	PTRF	CAVIN1			ENSG00000177469	NA	NA	rs111550283-A	rs111550283	0	111550283	intron_variant	0	0.157176	4E-12	11.3979		0.0215211	[0.015-0.028] unit increase	Affymetrix [93095623] (imputed)	N
52	rs7896518	2.0099e-08	10	65250543	rs10740128	0.0110012	Highest math class taken (MTAG)	43416	30038396	Lee JJ	43304	Nat Genet	www.ncbi.nlm.nih.gov/pubmed/30038396	Gene discovery and polygenic prediction from a genome-wide association study of educational attainment in 1.1 million individuals.	811,539 European ancestry individuals	NA	10q21.3	Intergenic	JMJD1C			ENSG00000171988	NA	NA	rs10740128-A	rs10740128	0	10740128	intron_variant	0	0.1924	9E-12	11.0458	(MTAG)	0.0143	[0.01-0.018] unit decrease	Affymetrix, Illumina [7100000] (imputed)	N
11	rs13019081	1.52712e-47	2	102941338	rs11676124	0.0110045	Blood protein levels	43420	30072576	Emilsson V	43314	Science	www.ncbi.nlm.nih.gov/pubmed/30072576	Co-regulatory networks of human serum proteins link genetics to disease.	3,200 European ancestry individuals	NA	2q12.1	IL1RL1	IL1RL1, IL18R1			ENSG00000115602, ENSG00000115604	NA	NA	rs11676124-C	rs11676124	0	11676124	intron_variant	0	0.644375	9E-166	165.046	(IL1RL1, 4234_8_2)	0.617081	[0.58-0.66] unit decrease	Illumina [> 1000000] (imputed)	N
11	rs13019081	1.52712e-47	2	102941338	rs11676124	0.0110045	Serum levels of protein IL1RL1	44607	35078996	Gudjonsson A	44586	Nat Commun	www.ncbi.nlm.nih.gov/pubmed/35078996	A genome-wide association study of serum proteins reveals shared loci with common diseases.	5,361 Icelandic ancestry individuals	NA	2q12.1		IL1RL1, IL18R1			ENSG00000115602, ENSG00000115604	NA	NA	rs11676124-T	rs11676124	0	11676124	intron_variant	0	0.3477	1E-296	296		0.605814	[0.57-0.64] unit increase	Illumina [7506463] (imputed)	N
11	rs13019081	1.52712e-47	2	102941338	rs11676124	0.0110045	ST2 plasma levels	44895	35264221	Caron B	44629	Genome Med	www.ncbi.nlm.nih.gov/pubmed/35264221	Integrative genetic and immune cell analysis of plasma proteins in healthy donors identifies novel associations involving primary immune deficiency genes.	400 French ancestry individuals	NA	2q12.1		IL1RL1, IL18R1			ENSG00000115602, ENSG00000115604	NA	NA	rs11676124-C	rs11676124	0	11676124	intron_variant	0	NR	2E-20	19.699		0.255	[0.21-0.3] ng/mL increase	Illumina [5201092] (imputed)	N
72	rs9908318	3.291e-09	17	40516616	rs113366589	0.0110532	Atopic asthma	43938	31669095	Zhu Z	43762	J Allergy Clin Immunol	www.ncbi.nlm.nih.gov/pubmed/31669095	Shared Genetic and Experimental Links between Obesity-Related Traits and Asthma Subtypes in UK Biobank.	23,982 European ancestry cases, 393,169 European ancestry controls	NA	17q21.2	NR	STAT3			ENSG00000168610	NA	NA	rs113366589-?	rs113366589	0	113366589	intron_variant	0	NR	3E-9	8.52288		NA		Affymetrix [~ 8270000] (imputed)	N
72	rs9908318	3.291e-09	17	40516616	rs113366589	0.0110532	Triglyceride levels (MTAG)	44907	36376304	Koskeridis F	44879	Nat Commun	www.ncbi.nlm.nih.gov/pubmed/36376304	Pleiotropic genetic architecture and novel loci for C-reactive protein levels.	361,194 European ancestry individuals	NA	17q21.2		STAT3			ENSG00000168610	NA	NA	rs113366589-T	rs113366589	0	113366589	intron_variant	0	NR	4E-9	8.39794		0.0252	[0.017-0.034] unit decrease	NR [6206408] (imputed)	N
72	rs9908318	3.291e-09	17	40516616	rs113366589	0.0110532	Triglyceride levels in LDL	44678	35213538	Richardson TG	44617	PLoS Biol	www.ncbi.nlm.nih.gov/pubmed/35213538	Characterising metabolomic signatures of lipid-modifying therapies through drug target mendelian randomisation.	115,082 European ancestry individuals	NA	17q21.2		STAT3			ENSG00000168610	NA	NA	rs113366589-T	rs113366589	0	113366589	intron_variant	0	0.907975	2E-8	7.69897		0.0395225	[0.026-0.053] unit decrease	NR [11722792] (imputed)	N
72	rs9908318	3.291e-09	17	40516616	rs113366589	0.0110532	Triglyceride levels in IDL	44678	35213538	Richardson TG	44617	PLoS Biol	www.ncbi.nlm.nih.gov/pubmed/35213538	Characterising metabolomic signatures of lipid-modifying therapies through drug target mendelian randomisation.	115,082 European ancestry individuals	NA	17q21.2		STAT3			ENSG00000168610	NA	NA	rs113366589-T	rs113366589	0	113366589	intron_variant	0	0.907975	1E-8	8		0.0399038	[0.026-0.054] unit decrease	NR [11722792] (imputed)	N
72	rs9908318	3.291e-09	17	40516616	rs113366589	0.0110532	Triglyceride levels in large LDL	44678	35213538	Richardson TG	44617	PLoS Biol	www.ncbi.nlm.nih.gov/pubmed/35213538	Characterising metabolomic signatures of lipid-modifying therapies through drug target mendelian randomisation.	115,082 European ancestry individuals	NA	17q21.2		STAT3			ENSG00000168610	NA	NA	rs113366589-T	rs113366589	0	113366589	intron_variant	0	0.907975	2E-8	7.69897		0.0393252	[0.026-0.053] unit decrease	NR [11722792] (imputed)	N
72	rs9908318	3.291e-09	17	40516616	rs113366589	0.0110532	Triglyceride levels in medium LDL	44678	35213538	Richardson TG	44617	PLoS Biol	www.ncbi.nlm.nih.gov/pubmed/35213538	Characterising metabolomic signatures of lipid-modifying therapies through drug target mendelian randomisation.	115,082 European ancestry individuals	NA	17q21.2		STAT3			ENSG00000168610	NA	NA	rs113366589-T	rs113366589	0	113366589	intron_variant	0	0.907975	3E-8	7.52288		0.0390975	[0.025-0.053] unit decrease	NR [11722792] (imputed)	N
72	rs9908318	3.291e-09	17	40516616	rs113366589	0.0110532	Triglyceride levels in very small VLDL	44678	35213538	Richardson TG	44617	PLoS Biol	www.ncbi.nlm.nih.gov/pubmed/35213538	Characterising metabolomic signatures of lipid-modifying therapies through drug target mendelian randomisation.	115,082 European ancestry individuals	NA	17q21.2		STAT3			ENSG00000168610	NA	NA	rs113366589-T	rs113366589	0	113366589	intron_variant	0	0.907975	6E-9	8.22185		0.0407241	[0.027-0.054] unit decrease	NR [11722792] (imputed)	N
50	rs630014	1.12476e-18	9	136385554	rs72779234	0.0111348	Smoking x traumatic event in childhood (felt hated by family member) interaction	44495	34417442	Cheng S	44428	Transl Psychiatry	www.ncbi.nlm.nih.gov/pubmed/34417442	Traumatic events during childhood and its risks to substance use in adulthood: an observational and genome-wide by environment interaction study in UK Biobank.	124,481 European ancestry individuals	NA	9q34.2		MYMK			ENSG00000187616	NA	NA	rs72779234-?	rs72779234	0	72779234	intron_variant	0	NR	7E-9	8.1549		1.022	[0.68-1.37] unit increase	Affymetrix [NR] (imputed)	N
61	rs12824685	2.6975e-09	12	123916097	rs35416759	0.011252	Hip circumference adjusted for BMI	44432	34021172	Christakoudi S	44337	Sci Rep	www.ncbi.nlm.nih.gov/pubmed/34021172	GWAS of allometric body-shape indices in UK Biobank identifies loci suggesting associations with morphogenesis, organogenesis, adrenal cell renewal and cancer.	186,825 British ancestry men	NA	12q24.31	RILPL2	RILPL2			ENSG00000150977	NA	NA	rs35416759-G	rs35416759	0	35416759	intron_variant	0	NR	4E-9	8.39794		0.0203087	[0.014-0.027] unit increase	Affymetrix [323123] (imputed)	N
61	rs12824685	2.6975e-09	12	123916097	rs35416759	0.011252	A body shape index	44432	34021172	Christakoudi S	44337	Sci Rep	www.ncbi.nlm.nih.gov/pubmed/34021172	GWAS of allometric body-shape indices in UK Biobank identifies loci suggesting associations with morphogenesis, organogenesis, adrenal cell renewal and cancer.	219,872 British ancestry women	NA	12q24.31	RILPL2	RILPL2			ENSG00000150977	NA	NA	rs35416759-G	rs35416759	0	35416759	intron_variant	0	NR	7E-9	8.1549		0.0185591	[0.012-0.025] unit decrease	Affymetrix [321169] (imputed)	N
61	rs12824685	2.6975e-09	12	123916097	rs35416759	0.011252	Waist-to-hip ratio adjusted for BMI	44432	34021172	Christakoudi S	44337	Sci Rep	www.ncbi.nlm.nih.gov/pubmed/34021172	GWAS of allometric body-shape indices in UK Biobank identifies loci suggesting associations with morphogenesis, organogenesis, adrenal cell renewal and cancer.	219,872 British ancestry women	NA	12q24.31	RILPL2	RILPL2			ENSG00000150977	NA	NA	rs35416759-G	rs35416759	0	35416759	intron_variant	0	NR	1E-13	13		0.0235366	[0.017-0.03] unit decrease	Affymetrix [319769] (imputed)	N
61	rs12824685	2.6975e-09	12	123091756	rs137935047	0.0113098	Hip circumference adjusted for BMI	44432	34021172	Christakoudi S	44337	Sci Rep	www.ncbi.nlm.nih.gov/pubmed/34021172	GWAS of allometric body-shape indices in UK Biobank identifies loci suggesting associations with morphogenesis, organogenesis, adrenal cell renewal and cancer.	219,872 British ancestry women	NA	12q24.31	KNTC1	KNTC1			ENSG00000184445	NA	NA	rs137935047-A	rs137935047	0	137935047	intron_variant	0	NR	1E-8	8		0.0470142	[0.031-0.063] unit increase	Affymetrix [321016] (imputed)	N
34	rs3752416	9.05868e-11	6	26292855	rs6908328	0.0113775	Multi-trait sex score	45103	37277458	Vosberg DE	45082	Sci Rep	www.ncbi.nlm.nih.gov/pubmed/37277458	The genetics of a "femaleness/maleness" score in cardiometabolic traits in the UK biobank.	141,980 European ancestry males	NA	6p22.2		H4C8 - H3C9P	ENSG00000158406	ENSG00000220875		6989	29249	rs6908328-?	rs6908328	0	6908328	regulatory_region_variant	1	NR	5E-18	17.301		NA		Affymetrix [8644321] (imputed)	N
5	rs914615	3.56127e-15	1	155284586	rs11264360	0.0114372	Serum 25-Hydroxyvitamin D levels	44020	32059762	Manousaki D	43866	Am J Hum Genet	www.ncbi.nlm.nih.gov/pubmed/32059762	Genome-wide Association Study for Vitamin D Levels Reveals 69 Independent Loci.	443,734 European ancestry individuals	NA	1q22	NR	FDPS			ENSG00000160752	NA	NA	rs11264360-A	rs11264360	0	11264360	intron_variant	0	0.24292	3E-15	14.5229		0.018008	[0.014-0.022] unit increase	Affymetrix [16668957] (imputed)	N
76	rs1132645	1.01465e-09	19	46190268	rs1964272	0.0115027	Coronary artery disease (myocardial infarction, percutaneous transluminal coronary angioplasty, coronary artery bypass grafting, angina or chromic ischemic heart disease)	43006	28714975	Nelson CP	42933	Nat Genet	www.ncbi.nlm.nih.gov/pubmed/28714975	Association analyses based on false discovery rate implicate new loci for coronary artery disease.	18,467 European and unknown ancestry cases, 45,264 European and unknown ancestry controls	57,347 European and unknown ancestry cases, 219,521 European and unknown ancestry controls	19q13.32	SNRPD2	GIPR - SNRPD2	ENSG00000010310	ENSG00000125743		3288	450	rs1964272-G	rs1964272	0	1964272	downstream_gene_variant	1	0.517	3E-8	7.52288		1.047	[1.030-1.064]	Affymetrix [9149595] (imputed)	N
76	rs1132645	1.01465e-09	19	46190268	rs1964272	0.0115027	Fruit intake (standard GWA)	45057	37106081	Schoeler T	45043	Nat Hum Behav	www.ncbi.nlm.nih.gov/pubmed/37106081	Participation bias in the UK Biobank distorts genetic associations and downstream analyses.	273,875 European ancestry individuals	NA	19q13.32		GIPR - SNRPD2	ENSG00000010310	ENSG00000125743		3288	450	rs1964272-A	rs1964272	0	1964272	downstream_gene_variant	1	NR	2E-8	7.69897		0.023174	[0.015-0.031] unit increase	NR [7297015] (imputed)	N
76	rs1132645	1.01465e-09	19	46190268	rs1964272	0.0115027	Fruit liking	44777	35585065	May-Wilson S	44699	Nat Commun	www.ncbi.nlm.nih.gov/pubmed/35585065	Large-scale GWAS of food liking reveals genetic determinants and genetic correlations with distinct neurophysiological traits.	159,418 European ancestry individuals	NA	19q13.32		GIPR - SNRPD2	ENSG00000010310	ENSG00000125743		3288	450	rs1964272-A	rs1964272	0	1964272	downstream_gene_variant	1	0.484	5E-11	10.301		0.023324	[0.016-0.03] unit increase	Affymetrix [11353280] (imputed)	N
76	rs1132645	1.01465e-09	19	46190268	rs1964272	0.0115027	Glucose levels	44544	34594039	Sakaue S	44469	Nat Genet	www.ncbi.nlm.nih.gov/pubmed/34594039	A cross-population atlas of genetic associations for 220 human phenotypes.	314,916 European ancestry individuals, 133,336 East Asian ancestry individuals	NA	19q13.32		GIPR - SNRPD2	ENSG00000010310	ENSG00000125743		3288	450	rs1964272-A	rs1964272	0	1964272	downstream_gene_variant	1	NR	2E-11	10.699		0.0167	[0.012-0.022] unit decrease	Affymetrix, Illumina [20535873] (imputed)	N
34	rs3752416	9.05868e-11	6	25914801	rs2071299	0.0115185	Hemoglobin levels	43999	32327693	Oskarsson GR	43944	Commun Biol	www.ncbi.nlm.nih.gov/pubmed/32327693	Predicted loss and gain of function mutations in ACO1 are associated with erythropoiesis.	684,122 European ancestry individuals	NA	6p22.2	SLC17A2	SLC17A2			ENSG00000112337	NA	NA	rs2071299-A	rs2071299	0	2071299	missense_variant	0	NR	2E-146	145.699		0.057	[NR] unit increase	Affymetrix, Illumina [43000000] (imputed)	N
52	rs7896518	2.0099e-08	10	65246447	rs7085862	0.0117686	Lung function (FVC)	43504	30595370	Kichaev G	43461	Am J Hum Genet	www.ncbi.nlm.nih.gov/pubmed/30595370	Leveraging Polygenic Functional Enrichment to Improve GWAS Power.	approximately 372,000 European ancestry individuals	NA	10q21.3		JMJD1C			ENSG00000171988	NA	NA	rs7085862-?	rs7085862	0	7085862	intron_variant	0	NR	7E-12	11.1549		NA		NR [~ 8900000] (imputed)	N
10	rs10174949	1.29256e-12	2	8442736	rs186975	0.0117972	Monocyte percentage of white cells	44092	32888494	Vuckovic D	44075	Cell	www.ncbi.nlm.nih.gov/pubmed/32888494	The Polygenic and Monogenic Basis of Blood Traits and Diseases.	408,112 British individuals	NA	2p25.1	LINC00299	LINC00299			ENSG00000236790	NA	NA	rs186975-C	rs186975	0	186975	intron_variant	0	0.393959	3E-15	14.5229		0.0178477	[0.013-0.022] unit increase	Affymetrix [93095623] (imputed)	N
25	rs1828590	4.17859e-13	4	145315785	rs6836151	0.0118025	Post bronchodilator FEV1	42657	26634245	Lutz SM	42341	BMC Genet	www.ncbi.nlm.nih.gov/pubmed/26634245	A genome-wide association study identifies risk loci for spirometric measures among smokers of European and African ancestry.	10,094 European ancestry current and former smoker individuals, 3,260 African American current and former smoker individuals, 178 current and former smoker individuals	NA	4q31.21	Intergenic					NA	NA	rs6836151-A	rs6836151	0	6836151	intron_variant	1	0.684	4E-6	5.39794		0.044	NR unit increase	Illumina [NR] (imputed)	N
51	rs10905284	2.99206e-11	10	8100125	rs3824667	0.0119131	Lymphocyte count	44095	32888493	Chen MH	44075	Cell	www.ncbi.nlm.nih.gov/pubmed/32888493	Trans-ethnic and Ancestry-Specific Blood-Cell Genetics in 746,667 Individuals from 5 Global Populations.	524,923 European ancestry individuals	NA	10p14	NR	GATA3			ENSG00000107485	NA	NA	rs3824667-G	rs3824667	0	3824667	intron_variant	0	0.826614	2E-24	23.699		0.026568	[0.021-0.032] SD unit increase	Affymetrix, Illumina [50265552] (imputed)	N
51	rs10905284	2.99206e-11	10	8100125	rs3824667	0.0119131	Lymphocyte count	44095	32888493	Chen MH	44075	Cell	www.ncbi.nlm.nih.gov/pubmed/32888493	Trans-ethnic and Ancestry-Specific Blood-Cell Genetics in 746,667 Individuals from 5 Global Populations.	643,370 African American or Afro-Caribbean, African ancestry, European ancestry, East Asian ancestry, Hispanic or Latin American and South Asian ancestry individuals	NA	10p14	NR	GATA3			ENSG00000107485	NA	NA	rs3824667-G	rs3824667	0	3824667	intron_variant	0	0.839039	4E-23	22.3979		NA		Affymetrix, Illumina [23472807] (imputed)	N
51	rs10905284	2.99206e-11	10	8100125	rs3824667	0.0119131	Low density lipoprotein cholesterol levels	44062	32493714	Klimentidis YC	43985	Diabetes	www.ncbi.nlm.nih.gov/pubmed/32493714	Phenotypic and Genetic Characterization of Lower LDL-C and Increased Type-2 Diabetes Risk in the UK Biobank.	431,167 European ancestry individuals	NA	10p14	NR	GATA3			ENSG00000107485	NA	NA	rs3824667-A	rs3824667	0	3824667	intron_variant	0	0.172864	3E-8	7.52288		0.0141513	[0.0092-0.0192] unit decrease	Affymetrix [15000001]	N
51	rs10905284	2.99206e-11	10	8100125	rs3824667	0.0119131	Lymphocyte count	44544	34594039	Sakaue S	44469	Nat Genet	www.ncbi.nlm.nih.gov/pubmed/34594039	A cross-population atlas of genetic associations for 220 human phenotypes.	349,856 European ancestry individuals, 95,717 East Asian ancestry individuals	NA	10p14		GATA3			ENSG00000107485	NA	NA	rs3824667-G	rs3824667	0	3824667	intron_variant	0	NR	1E-16	16		0.0251	[0.019-0.031] unit increase	Affymetrix, Illumina [20531022] (imputed)	N
4	rs12123821	1.77894e-09	1	152029548	rs115045402	0.0120446	Allergic disease (asthma, hay fever and/or eczema) (multivariate analysis)	44222	32603359	Ferreira MAR	44012	PLoS Genet	www.ncbi.nlm.nih.gov/pubmed/32603359	Age-of-onset information helps identify 76 genetic variants associated with allergic disease.	477,968 European ancestry individuals	NA	1q21.3	S100A11, TCHHL1	S100A11 - SPTLC1P4	ENSG00000163191	ENSG00000232678		9165	20880	rs115045402-A	rs115045402	0	115045402	intergenic_variant	1	0.028	2E-15	14.699		0.123	[0.094-0.152] unit decrease	NR [NR] (imputed)	N
4	rs12123821	1.77894e-09	1	152029548	rs115045402	0.0120446	Allergic disease (asthma, hay fever and/or eczema) (age of onset)	44222	32603359	Ferreira MAR	44012	PLoS Genet	www.ncbi.nlm.nih.gov/pubmed/32603359	Age-of-onset information helps identify 76 genetic variants associated with allergic disease.	117,130 European ancestry individuals	NA	1q21.3	S100A11, TCHHL1	S100A11 - SPTLC1P4	ENSG00000163191	ENSG00000232678		9165	20880	rs115045402-A	rs115045402	0	115045402	intergenic_variant	1	0.028	2E-47	46.699		0.202	[0.17-0.23] unit decrease	NR [7647814] (imputed)	N
4	rs12123821	1.77894e-09	1	152029548	rs115045402	0.0120446	Serum 25-Hydroxyvitamin D levels	44020	32059762	Manousaki D	43866	Am J Hum Genet	www.ncbi.nlm.nih.gov/pubmed/32059762	Genome-wide Association Study for Vitamin D Levels Reveals 69 Independent Loci.	443,734 European ancestry individuals	NA	1q21.3	NR	S100A11 - SPTLC1P4	ENSG00000163191	ENSG00000232678		9165	20880	rs115045402-A	rs115045402	0	115045402	intergenic_variant	1	0.026334	3E-55	54.5229		0.10713	[0.094-0.121] unit increase	Affymetrix [16668957] (imputed)	N
4	rs12123821	1.77894e-09	1	152029548	rs115045402	0.0120446	Asthma	43599	30929738	Ferreira MAR	43552	Am J Hum Genet	www.ncbi.nlm.nih.gov/pubmed/30929738	Genetic Architectures of Childhood- and Adult-Onset Asthma Are Partly Distinct.	40,544 European ancestry cases, 300,671 European ancestry controls	NA	1q21.3	S100A11, TCHHL1	S100A11 - SPTLC1P4	ENSG00000163191	ENSG00000232678		9165	20880	rs115045402-A	rs115045402	0	115045402	intergenic_variant	1	NR	2E-20	19.699		1.249	[1.2-1.3]	Affymetrix [9000000] (imputed)	N
42	rs864745	4.60101e-08	7	28185091	rs849141	0.0121463	Height	39925	19343178	Soranzo N	39906	PLoS Genet	www.ncbi.nlm.nih.gov/pubmed/19343178	Meta-analysis of genome-wide scans for human adult stature identifies novel Loci and associations with measures of skeletal frame size.	12,611 European ancestry individuals	7,187 European ancestry individuals	7p15.1	JAZF1	JAZF1			ENSG00000153814	NA	NA	rs849141-?	rs849141	0	849141	intron_variant	0	0.23	3E-11	10.5229		0.08	[0.06-0.10] s.d. increase	Illumina [229216]	N
42	rs864745	4.60101e-08	7	28185091	rs849141	0.0121463	Hip circumference adjusted for BMI	42878	25673412	Shungin D	42047	Nature	www.ncbi.nlm.nih.gov/pubmed/25673412	New genetic loci link adipose and insulin biology to body fat distribution.	up to 56,910 European ancestry men, up to 86,570 European ancestry women	up to 36,570 European ancestry men, 30,172 European ancestry women, 915 Filipino ancestry men, 735 Filipino ancestry women, 2,351 African American/Afro-Caribbean ancestry men, 6,258 African American/Afro-Caribbean ancestry women, 2,285 South Asian ancestry men, 506 South Asian ancestry women, 195 Seychellois ancestry men, 266 Seychellois ancestry women	7p15.1	JAZF1	JAZF1			ENSG00000153814	NA	NA	rs849141-A	rs849141	0	849141	intron_variant	0	0.2922	2E-16	15.699	(EA)	0.0319	[0.024-0.04] unit increase	Affymetrix, Illumina, Perlegen [up to 2542447] (imputed)	N
42	rs864745	4.60101e-08	7	28185091	rs849141	0.0121463	Hip circumference adjusted for BMI	42878	25673412	Shungin D	42047	Nature	www.ncbi.nlm.nih.gov/pubmed/25673412	New genetic loci link adipose and insulin biology to body fat distribution.	up to 56,910 European ancestry men, up to 86,570 European ancestry women	up to 36,570 European ancestry men, 30,172 European ancestry women, 915 Filipino ancestry men, 735 Filipino ancestry women, 2,351 African American/Afro-Caribbean ancestry men, 6,258 African American/Afro-Caribbean ancestry women, 2,285 South Asian ancestry men, 506 South Asian ancestry women, 195 Seychellois ancestry men, 266 Seychellois ancestry women	7p15.1	JAZF1	JAZF1			ENSG00000153814	NA	NA	rs849141-A	rs849141	0	849141	intron_variant	0	0.2922	5E-7	6.30103	(EA,men)	0.0278	[0.017-0.039] unit increase	Affymetrix, Illumina, Perlegen [up to 2542447] (imputed)	N
42	rs864745	4.60101e-08	7	28185091	rs849141	0.0121463	Hip circumference adjusted for BMI	42878	25673412	Shungin D	42047	Nature	www.ncbi.nlm.nih.gov/pubmed/25673412	New genetic loci link adipose and insulin biology to body fat distribution.	up to 56,910 European ancestry men, up to 86,570 European ancestry women	up to 36,570 European ancestry men, 30,172 European ancestry women, 915 Filipino ancestry men, 735 Filipino ancestry women, 2,351 African American/Afro-Caribbean ancestry men, 6,258 African American/Afro-Caribbean ancestry women, 2,285 South Asian ancestry men, 506 South Asian ancestry women, 195 Seychellois ancestry men, 266 Seychellois ancestry women	7p15.1	JAZF1	JAZF1			ENSG00000153814	NA	NA	rs849141-A	rs849141	0	849141	intron_variant	0	0.2922	7E-13	12.1549	(EA, women)	0.0355	[0.026-0.045] unit increase	Affymetrix, Illumina, Perlegen [up to 2542447] (imputed)	N
42	rs864745	4.60101e-08	7	28185091	rs849141	0.0121463	Weight	44544	34594039	Sakaue S	44469	Nat Genet	www.ncbi.nlm.nih.gov/pubmed/34594039	A cross-population atlas of genetic associations for 220 human phenotypes.	360,116 European ancestry individuals, 165,419 East Asian ancestry individuals	NA	7p15.1		JAZF1			ENSG00000153814	NA	NA	rs849141-G	rs849141	0	849141	intron_variant	0	NR	4E-13	12.3979		0.0163	[0.012-0.021] unit decrease	Affymetrix, Illumina [20539548] (imputed)	N
42	rs864745	4.60101e-08	7	28185091	rs849141	0.0121463	Systemic lupus erythematosus (MTAG)	45100	36750564	Khunsriraksakul C	44964	Nat Commun	www.ncbi.nlm.nih.gov/pubmed/36750564	Multi-ancestry and multi-trait genome-wide association meta-analyses inform clinical risk prediction for systemic lupus erythematosus.	at least 5,877 East Asian ancestry cases, at least 188,588 East Asian ancestry controls, at least 14,355 European ancestry cases, at least 505,956 European ancestry controls, at least 1,393 admixed American ancestry cases, at least 2,327 admixed American ancestry controls (MTAG boosted by autoimmune diseases samples)	NA	7p15.1		JAZF1			ENSG00000153814	NA	NA	rs849141-A	rs849141	0	849141	intron_variant	0	NR	2E-9	8.69897		0.066	[0.045-0.087] unit increase	NR [NR]	N
60	rs3001425	6.94565e-15	12	57283232	rs10876947	0.0121851	Itch intensity from mosquito bite adjusted by bite size	43017	28199695	Jones AV	42826	Hum Mol Genet	www.ncbi.nlm.nih.gov/pubmed/28199695	GWAS of self-reported mosquito bite size, itch intensity and attractiveness to mosquitoes implicates immune-related predisposition loci.	41,355 European ancestry men and 43,369 European ancestry women	NA	12q13.3	Intergenic	NA - SDR9C7		ENSG00000170426		NA	33685	rs10876947-T	rs10876947	0	10876947	intergenic_variant	1	NR	2E-6	5.69897		0.0171988	[0.01-0.024] unit decrease	Illumina [13520550] (imputed)	N
60	rs3001425	6.94565e-15	12	57283232	rs10876947	0.0121851	Itch intensity from mosquito bite	43017	28199695	Jones AV	42826	Hum Mol Genet	www.ncbi.nlm.nih.gov/pubmed/28199695	GWAS of self-reported mosquito bite size, itch intensity and attractiveness to mosquitoes implicates immune-related predisposition loci.	84,724 European ancestry individuals	NA	12q13.3	Intergenic	NA - SDR9C7		ENSG00000170426		NA	33685	rs10876947-T	rs10876947	0	10876947	intergenic_variant	1	NR	6E-10	9.22185		0.0261408	[0.018-0.034] unit decrease	Illumina [13520550] (imputed)	N
30	rs7713065	5.91085e-20	5	131731304	rs274547	0.0122206	Metabolite peak levels (QI7106)	44882	35995766	Tahir UA	44795	Nat Commun	www.ncbi.nlm.nih.gov/pubmed/35995766	Whole Genome Association Study of the Plasma Metabolome Identifies Metabolites Linked to Cardiometabolic Disease in Black Individuals.	2,466 Black/admixed ancestry individuals	up to 1,653 European, Hispanic, Asian or Black individuals	5q31.1		SLC22A5			ENSG00000197375	NA	NA	rs274547-T	rs274547	0	274547	3_prime_UTR_variant	0	NR	3E-15	14.5229	(African American or Afro-Caribbean)	0.227148	[0.17-0.28] unit increase	Illumina [156850]	N
21	rs5743604	1.87366e-09	4	38680015	rs13132853	0.0122506	Hand grip strength	43290	29691431	Tikkanen E	43214	Sci Rep	www.ncbi.nlm.nih.gov/pubmed/29691431	Biological Insights Into Muscular Strength: Genetic Findings in the UK Biobank.	334,825 British ancestry individuals	NA	4p14	KLF3	KLF3			ENSG00000109787	NA	NA	rs13132853-A	rs13132853	0	13132853	intron_variant	0	0.6352	9E-9	8.04576		0.002	[0.0014-0.0026] unit decrease	Affymetrix [15275733] (imputed)	N
21	rs5743604	1.87366e-09	4	38680015	rs13132853	0.0122506	White blood cell count	44092	32888494	Vuckovic D	44075	Cell	www.ncbi.nlm.nih.gov/pubmed/32888494	The Polygenic and Monogenic Basis of Blood Traits and Diseases.	408,112 British individuals	NA	4p14	KLF3	KLF3			ENSG00000109787	NA	NA	rs13132853-G	rs13132853	0	13132853	intron_variant	0	0.361141	3E-23	22.5229		0.0229844	[0.018-0.028] unit increase	Affymetrix [93095623] (imputed)	N
21	rs5743604	1.87366e-09	4	38680015	rs13132853	0.0122506	wg rh intensity-contrast supramarginal	44712	33875891	Smith SM	44305	Nat Neurosci	www.ncbi.nlm.nih.gov/pubmed/33875891	An expanded set of genome-wide association studies of brain imaging phenotypes in UK Biobank.	21,282 British ancestry individuals	10,686 British ancestry individuals	4p14		KLF3			ENSG00000109787	NA	NA	rs13132853-G	rs13132853	0	13132853	intron_variant	0	0.372	1E-10	10		0.065	[0.045-0.085] unit decrease	Affymetrix [17103079] (imputed)	N
21	rs5743604	1.87366e-09	4	38680015	rs13132853	0.0122506	wg rh intensity-contrast parsorbitalis	44712	33875891	Smith SM	44305	Nat Neurosci	www.ncbi.nlm.nih.gov/pubmed/33875891	An expanded set of genome-wide association studies of brain imaging phenotypes in UK Biobank.	21,281 British ancestry individuals	10,685 British ancestry individuals	4p14		KLF3			ENSG00000109787	NA	NA	rs13132853-G	rs13132853	0	13132853	intron_variant	0	0.372	1E-11	11		0.069	[0.049-0.089] unit decrease	Affymetrix [17103079] (imputed)	N
21	rs5743604	1.87366e-09	4	38680015	rs13132853	0.0122506	wg rh intensity-contrast lingual	44712	33875891	Smith SM	44305	Nat Neurosci	www.ncbi.nlm.nih.gov/pubmed/33875891	An expanded set of genome-wide association studies of brain imaging phenotypes in UK Biobank.	21,282 British ancestry individuals	10,686 British ancestry individuals	4p14		KLF3			ENSG00000109787	NA	NA	rs13132853-G	rs13132853	0	13132853	intron_variant	0	0.372	6E-16	15.2218		0.082	[0.062-0.102] unit decrease	Affymetrix [17103079] (imputed)	N
21	rs5743604	1.87366e-09	4	38680015	rs13132853	0.0122506	wg rh intensity-contrast lateralorbitofrontal	44712	33875891	Smith SM	44305	Nat Neurosci	www.ncbi.nlm.nih.gov/pubmed/33875891	An expanded set of genome-wide association studies of brain imaging phenotypes in UK Biobank.	21,282 British ancestry individuals	10,686 British ancestry individuals	4p14		KLF3			ENSG00000109787	NA	NA	rs13132853-G	rs13132853	0	13132853	intron_variant	0	0.372	3E-10	9.52288		0.064	[0.044-0.084] unit decrease	Affymetrix [17103079] (imputed)	N
21	rs5743604	1.87366e-09	4	38680015	rs13132853	0.0122506	wg lh intensity-contrast postcentral	44712	33875891	Smith SM	44305	Nat Neurosci	www.ncbi.nlm.nih.gov/pubmed/33875891	An expanded set of genome-wide association studies of brain imaging phenotypes in UK Biobank.	21,282 British ancestry individuals	10,686 British ancestry individuals	4p14		KLF3			ENSG00000109787	NA	NA	rs13132853-G	rs13132853	0	13132853	intron_variant	0	0.372	2E-13	12.699		0.074	[0.054-0.094] unit decrease	Affymetrix [17103079] (imputed)	N
21	rs5743604	1.87366e-09	4	38680015	rs13132853	0.0122506	wg rh intensity-contrast fusiform	44712	33875891	Smith SM	44305	Nat Neurosci	www.ncbi.nlm.nih.gov/pubmed/33875891	An expanded set of genome-wide association studies of brain imaging phenotypes in UK Biobank.	21,282 British ancestry individuals	10,686 British ancestry individuals	4p14		KLF3			ENSG00000109787	NA	NA	rs13132853-G	rs13132853	0	13132853	intron_variant	0	0.372	9E-16	15.0458		0.081	[0.061-0.101] unit decrease	Affymetrix [17103079] (imputed)	N
21	rs5743604	1.87366e-09	4	38680015	rs13132853	0.0122506	wg rh intensity-contrast inferiortemporal	44712	33875891	Smith SM	44305	Nat Neurosci	www.ncbi.nlm.nih.gov/pubmed/33875891	An expanded set of genome-wide association studies of brain imaging phenotypes in UK Biobank.	21,282 British ancestry individuals	10,686 British ancestry individuals	4p14		KLF3			ENSG00000109787	NA	NA	rs13132853-G	rs13132853	0	13132853	intron_variant	0	0.372	7E-10	9.1549		0.062	[0.042-0.082] unit decrease	Affymetrix [17103079] (imputed)	N
21	rs5743604	1.87366e-09	4	38680015	rs13132853	0.0122506	Edge-level brain connectivity (multivariate analysis)	44980	36800424	Sha Z	44974	Sci Adv	www.ncbi.nlm.nih.gov/pubmed/36800424	Genetic architecture of the white matter connectome of the human brain.	30,810 British ancestry individuals	NA	4p14		KLF3			ENSG00000109787	NA	NA	rs13132853-A	rs13132853	0	13132853	intron_variant	0	0.629918	5E-11	10.301		6.57996	z score increase	NR [9312361] (imputed)	N
21	rs5743604	1.87366e-09	4	38680015	rs13132853	0.0122506	Alanine aminotransferase levels	44487	33980691	Martin S	44328	Diabetes	www.ncbi.nlm.nih.gov/pubmed/33980691	Genetic evidence for different adiposity phenotypes and their opposing influence on ectopic fat and risk of cardiometabolic disease.	429,203 European ancestry individuals	NA	4p14		KLF3			ENSG00000109787	NA	NA	rs13132853-A	rs13132853	0	13132853	intron_variant	0	0.64	9E-8	7.04576		0.011	U/L decrease	NR [NR] (imputed)	N
21	rs5743604	1.87366e-09	4	38680015	rs13132853	0.0122506	Triglycerides	44487	33980691	Martin S	44328	Diabetes	www.ncbi.nlm.nih.gov/pubmed/33980691	Genetic evidence for different adiposity phenotypes and their opposing influence on ectopic fat and risk of cardiometabolic disease.	429,011 European ancestry individuals	NA	4p14		KLF3			ENSG00000109787	NA	NA	rs13132853-A	rs13132853	0	13132853	intron_variant	0	0.64	1E-7	7		0.011	mmol/L decrease	NR [NR] (imputed)	N
21	rs5743604	1.87366e-09	4	38680015	rs13132853	0.0122506	Body fat percentage	44487	33980691	Martin S	44328	Diabetes	www.ncbi.nlm.nih.gov/pubmed/33980691	Genetic evidence for different adiposity phenotypes and their opposing influence on ectopic fat and risk of cardiometabolic disease.	442,278 European ancestry individuals	NA	4p14		KLF3			ENSG00000109787	NA	NA	rs13132853-A	rs13132853	0	13132853	intron_variant	0	0.64	1E-8	8		0.009	% increase	NR [NR] (imputed)	N
21	rs5743604	1.87366e-09	4	38680015	rs13132853	0.0122506	Metabolic biomarkers (multivariate analysis)	44487	33980691	Martin S	44328	Diabetes	www.ncbi.nlm.nih.gov/pubmed/33980691	Genetic evidence for different adiposity phenotypes and their opposing influence on ectopic fat and risk of cardiometabolic disease.	389,354 European ancestry individuals	NA	4p14		KLF3			ENSG00000109787	NA	NA	rs13132853-A	rs13132853	0	13132853	intron_variant	0	0.64	4E-16	15.3979		NA		NR [NR] (imputed)	N
62	rs4883585	8.5928e-10	12	133142118	rs5023078	0.0122572	Alanine levels	44678	35213538	Richardson TG	44617	PLoS Biol	www.ncbi.nlm.nih.gov/pubmed/35213538	Characterising metabolomic signatures of lipid-modifying therapies through drug target mendelian randomisation.	115,078 European ancestry individuals	NA	12q24.33		FBRSL1			ENSG00000112787	NA	NA	rs5023078-T	rs5023078	0	5023078	non_coding_transcript_exon_variant	0	0.4687	2E-9	8.69897		0.0247311	[0.017-0.033] unit increase	NR [11722792] (imputed)	N
62	rs4883585	8.5928e-10	12	133142118	rs5023078	0.0122572	Alanine levels (UKB data field 23460)	45077	36764567	Davyson E	44966	Biol Psychiatry	www.ncbi.nlm.nih.gov/pubmed/36764567	Metabolomic Investigation of Major Depressive Disorder Identifies a Potentially Causal Association With Polyunsaturated Fatty Acids.	88,325 European ancestry individuals	NA	12q24.33		FBRSL1			ENSG00000112787	NA	NA	rs5023078-T	rs5023078	0	5023078	non_coding_transcript_exon_variant	0	0.469663	5E-10	9.30103		0.0259031	[0.018-0.034] unit increase	NR [16366119] (imputed)	N
31	rs35346561	3.11902e-08	5	139654979	rs6879629	0.0122642	Verbal-numerical reasoning	44376	32895543	de la Fuente J	44081	Nat Hum Behav	www.ncbi.nlm.nih.gov/pubmed/32895543	A general dimension of genetic sharing across diverse cognitive traits inferred from molecular data.	171,304 British ancestry individuals	NA	5q31.3		CYSTM1, PFDN1			ENSG00000120306, ENSG00000113068	NA	NA	rs6879629-?	rs6879629	0	6879629	intron_variant	0	NR	1E-11	11		NA		NR [7857346] (imputed)	N
53	rs11187838	8.82795e-09	10	96119130	rs71482305	0.0123339	Ascending thoracic aortic diameter	44777	34837083	Pirruccello JP	44526	Nat Genet	www.ncbi.nlm.nih.gov/pubmed/34837083	Deep learning enables genetic analysis of the human thoracic aorta.	33,637 European ancestry individuals, 5,057 individuals	NA	10q23.33		NOC3L			ENSG00000173145	NA	NA	rs71482305-C	rs71482305	0	71482305	intron_variant	0	0.84	6E-23	22.2218		0.079	unit increase	Affymetrix [16646699] (imputed)	N
53	rs11187838	8.82795e-09	10	96119130	rs71482305	0.0123339	Ascending aorta diameter	45035	37019578	Pirruccello JP	45017	J Am Coll Cardiol	www.ncbi.nlm.nih.gov/pubmed/37019578	The Genetic Determinants of Aortic Distention.	38,372 European or unknown ancestry individuals	NA	10q23.33		NOC3L			ENSG00000173145	NA	NA	rs71482305-C	rs71482305	0	71482305	intron_variant	0	0.844379	5E-22	21.301		0.0774139	[0.061-0.094] unit increase	Affymetrix [11622716] (imputed)	N
35	rs113670165	1.25173e-10	6	35633456	rs13192954	0.012358	FVC	45077	36641522	Sinkala M	44940	Commun Biol	www.ncbi.nlm.nih.gov/pubmed/36641522	A genome-wide association study identifies distinct variants associated with pulmonary function among European and African ancestries from the UK Biobank.	383,471 European ancestry individuals	NA	6p21.31		FKBP5			ENSG00000096060	NA	NA	rs13192954-?	rs13192954	0	13192954	intron_variant	0	NR	8E-9	8.09691		NA		NR [NR] (imputed)	N
35	rs113670165	1.25173e-10	6	35633456	rs13192954	0.012358	FEV1	45077	36641522	Sinkala M	44940	Commun Biol	www.ncbi.nlm.nih.gov/pubmed/36641522	A genome-wide association study identifies distinct variants associated with pulmonary function among European and African ancestries from the UK Biobank.	383,471 European ancestry individuals	NA	6p21.31		FKBP5			ENSG00000096060	NA	NA	rs13192954-?	rs13192954	0	13192954	intron_variant	0	NR	6E-11	10.2218		NA		NR [NR] (imputed)	N
35	rs113670165	1.25173e-10	6	35633456	rs13192954	0.012358	Height	44966	36224396	Yengo L	44846	Nature	www.ncbi.nlm.nih.gov/pubmed/36224396	A saturated map of common genetic variants associated with human height.	5,314,291 European ancestry, Hispanic or Latin American, East Asian ancestry, African ancestry, South Asian ancestry individuals	NA	6p21.31		FKBP5			ENSG00000096060	NA	NA	rs13192954-G	rs13192954	0	13192954	intron_variant	0	0.0398	8E-136	135.097		0.0446	[0.041-0.048] unit decrease	Affymetrix, Illumina [1385132] (imputed)	N
12	rs72837826	1.26651e-16	2	111918472	rs10189015	0.0124072	Reticulocyte count	44092	32888494	Vuckovic D	44075	Cell	www.ncbi.nlm.nih.gov/pubmed/32888494	The Polygenic and Monogenic Basis of Blood Traits and Diseases.	408,112 British individuals	NA	2q13	BCL2L11	BCL2L11, MIR4435-2HG			ENSG00000153094, ENSG00000172965	NA	NA	rs10189015-A	rs10189015	0	10189015	intron_variant	0	0.483242	6E-20	19.2218		0.020481	[0.016-0.025] unit decrease	Affymetrix [93095623] (imputed)	N
42	rs864745	4.60101e-08	7	28214614	rs10226758	0.0125307	Type 2 diabetes	44792	35551307	Mahajan A	44693	Nat Genet	www.ncbi.nlm.nih.gov/pubmed/35551307	Multi-ancestry genetic study of type 2 diabetes highlights the power of diverse populations for discovery and translation.	251,740 European ancestry individuals, 139,705 East Asian ancestry individuals, 40,737 South Asian ancestry individuals, 27,417 Hispanic individuals, 30,167 African American individuals, 2,426 Zulu ancestry individuals	NA	7p15.1		JAZF1			ENSG00000153814	NA	NA	rs10226758-C	rs10226758	0	10226758	intron_variant	0	NR	8E-27	26.0969		1.04	[1.04-1.05]	Affymetrix, Illumina [10454876] (imputed)	N
42	rs864745	4.60101e-08	7	28214614	rs10226758	0.0125307	Type 2 diabetes	44792	35551307	Mahajan A	44693	Nat Genet	www.ncbi.nlm.nih.gov/pubmed/35551307	Multi-ancestry genetic study of type 2 diabetes highlights the power of diverse populations for discovery and translation.	251,740 European ancestry individuals	NA	7p15.1		JAZF1			ENSG00000153814	NA	NA	rs10226758-C	rs10226758	0	10226758	intron_variant	0	0.349	2E-44	43.699		0.069	[0.059-0.079] unit increase	Affymetrix, Illumina [10454876] (imputed)	N
52	rs7896518	2.0099e-08	10	65269479	rs7078456	0.0125973	Triglyceride levels	44882	34887591	Graham SE	44539	Nature	www.ncbi.nlm.nih.gov/pubmed/34887591	The power of genetic diversity in genome-wide association studies of lipids.	146,492 East Asian ancestry individuals	NA	10q21.3		JMJD1C			ENSG00000171988	NA	NA	rs7078456-T	rs7078456	0	7078456	intron_variant	0	0.670024	2E-9	8.69897		0.0343025	[0.024-0.045] unit decrease	NR [52000000] (imputed)	N
34	rs3752416	9.05868e-11	6	26128410	rs198812	0.0126019	Mean arterial pressure x alcohol consumption interaction (2df test)	43341	29912962	Feitosa MF	43269	PLoS One	www.ncbi.nlm.nih.gov/pubmed/29912962	Novel genetic associations for blood pressure identified via gene-alcohol interaction in up to 570K individuals across multiple ancestries.	91,110 European ancestry drinkers and non-drinkers, 21,416 African American or Afro-Caribbean drinkers and non-drinkers, 12,365 Asian ancestry drinkers and non-drinkers, 8,470 Hispanic or Latin American drinkers and non-drinkers	237,996 European ancestry drinkers, 2,280 African American drinkers, 54,080 Asian ancestry drinkers, 6,448 Hispanic drinkers, 43,315 European ancestry non-drinkers, 2,761 African ancestry non-drinkers, 86,943 Asian ancestry non-drinkers, 6,923 Hispanic non-drinkers	6p22.2	HIST1H2BC	H2AC6			ENSG00000180573	NA	NA	rs198812-C	rs198812	0	198812	intron_variant	0	0.86	1E-14	14	(EA)	NA		Affymetrix, Illumina [up to 39321347] (imputed)	N
23	rs147632916	1.98394e-09	4	106523977	rs1374530	0.0127776	Height	44966	36224396	Yengo L	44846	Nature	www.ncbi.nlm.nih.gov/pubmed/36224396	A saturated map of common genetic variants associated with human height.	5,314,291 European ancestry, Hispanic or Latin American, East Asian ancestry, African ancestry, South Asian ancestry individuals	NA	4q24		ARHGEF38			ENSG00000236699	NA	NA	rs1374530-C	rs1374530	0	1374530	intron_variant	0	0.2127	4E-20	19.3979		0.007	[0.0054-0.0086] unit increase	Affymetrix, Illumina [1385132] (imputed)	N
34	rs3752416	9.05868e-11	6	25916979	rs1865760	0.0128264	Height	42200	25429064	He M	41969	Hum Mol Genet	www.ncbi.nlm.nih.gov/pubmed/25429064	Meta-analysis of genome-wide association studies of adult height in East Asians identifies 17 novel loci.	36,227 East Asian ancestry individuals	57,699 East Asian ancestry individuals	6p22.2	SLC17A2	SLC17A2			ENSG00000112337	NA	NA	rs1865760-T	rs1865760	0	1865760	synonymous_variant	0	0.69	2E-13	12.699		0.033	[0.019-0.047] unit decrease	Affymetrix, Illumina [2704730] (imputed)	N
50	rs630014	1.12476e-18	9	136068387	rs7035521	0.0129333	A disintegrin and metalloproteinase with thrombospondin motifs 13 levels	44858	36168886	Thareja G	44832	Hum Mol Genet	www.ncbi.nlm.nih.gov/pubmed/36168886	Differences and commonalities in the genetic architecture of protein quantitative trait loci in European and Arab populations.	2,935 Qatari ancestry individuals	NA	9q34.2		GBGT1 - OBP2B	ENSG00000148288	ENSG00000280584		29067	12277	rs7035521-T	rs7035521	0	7035521	intergenic_variant	1	0.0800681	3E-12	11.5229		0.349528	[0.25-0.45] unit decrease	NR [10004359]	N
12	rs72837826	1.26651e-16	2	111909247	rs3789068	0.0129366	Malignant lymphoma (Non-Hodgkin lymphoma, multiple myeloma, or Hodgkin lymphoma)	45030	36273105	Berndt SI	44856	Leukemia	www.ncbi.nlm.nih.gov/pubmed/36273105	Distinct germline genetic susceptibility profiles identified for common non-Hodgkin lymphoma subtypes.	13,763 European ancestry cases, 18,862 European ancestry controls	NA	2q13		MIR4435-2HG, BCL2L11			ENSG00000172965, ENSG00000153094	NA	NA	rs3789068-G	rs3789068	0	3789068	intron_variant	0	NR	1E-11	11		1.13	[1.09-1.17]	Affymetrix, Illumina [8000000] (imputed)	N
12	rs72837826	1.26651e-16	2	111909247	rs3789068	0.0129366	Height	44966	36224396	Yengo L	44846	Nature	www.ncbi.nlm.nih.gov/pubmed/36224396	A saturated map of common genetic variants associated with human height.	5,314,291 European ancestry, Hispanic or Latin American, East Asian ancestry, African ancestry, South Asian ancestry individuals	NA	2q13		MIR4435-2HG, BCL2L11			ENSG00000172965, ENSG00000153094	NA	NA	rs3789068-G	rs3789068	0	3789068	intron_variant	0	0.4523	6E-59	58.2218		0.0101	[0.0089-0.0113] unit increase	Affymetrix, Illumina [1385132] (imputed)	N
77	rs1407034	1.95305e-08	20	6626075	rs12481480	0.0129491	Waist circumference adjusted for body mass index	44432	34021172	Christakoudi S	44337	Sci Rep	www.ncbi.nlm.nih.gov/pubmed/34021172	GWAS of allometric body-shape indices in UK Biobank identifies loci suggesting associations with morphogenesis, organogenesis, adrenal cell renewal and cancer.	219,872 British ancestry women	NA	20p12.3	RP5-859D4.3	NA - LINC01713		ENSG00000228482		NA	85652	rs12481480-T	rs12481480	0	12481480	regulatory_region_variant	1	NR	8E-13	12.0969		0.0204684	[0.015-0.026] unit decrease	Affymetrix [321114] (imputed)	N
77	rs1407034	1.95305e-08	20	6626075	rs12481480	0.0129491	A body shape index	44432	34021172	Christakoudi S	44337	Sci Rep	www.ncbi.nlm.nih.gov/pubmed/34021172	GWAS of allometric body-shape indices in UK Biobank identifies loci suggesting associations with morphogenesis, organogenesis, adrenal cell renewal and cancer.	186,825 British ancestry men	NA	20p12.3	RP5-859D4.3	NA - LINC01713		ENSG00000228482		NA	85652	rs12481480-T	rs12481480	0	12481480	regulatory_region_variant	1	NR	3E-14	13.5229		0.0236265	[0.018-0.03] unit decrease	Affymetrix [323858] (imputed)	N
77	rs1407034	1.95305e-08	20	6626075	rs12481480	0.0129491	Waist-to-hip ratio adjusted for BMI	44432	34021172	Christakoudi S	44337	Sci Rep	www.ncbi.nlm.nih.gov/pubmed/34021172	GWAS of allometric body-shape indices in UK Biobank identifies loci suggesting associations with morphogenesis, organogenesis, adrenal cell renewal and cancer.	186,825 British ancestry men	NA	20p12.3	RP5-859D4.3	NA - LINC01713		ENSG00000228482		NA	85652	rs12481480-T	rs12481480	0	12481480	regulatory_region_variant	1	NR	3E-18	17.5229		0.0272809	[0.021-0.033] unit decrease	Affymetrix [323858] (imputed)	N
77	rs1407034	1.95305e-08	20	6626075	rs12481480	0.0129491	Waist-hip index	44432	34021172	Christakoudi S	44337	Sci Rep	www.ncbi.nlm.nih.gov/pubmed/34021172	GWAS of allometric body-shape indices in UK Biobank identifies loci suggesting associations with morphogenesis, organogenesis, adrenal cell renewal and cancer.	186,825 British ancestry men	NA	20p12.3	RP5-859D4.3	NA - LINC01713		ENSG00000228482		NA	85652	rs12481480-T	rs12481480	0	12481480	regulatory_region_variant	1	NR	4E-22	21.3979		0.0303061	[0.024-0.036] unit decrease	Affymetrix [127266] (imputed)	N
77	rs1407034	1.95305e-08	20	6626075	rs12481480	0.0129491	Waist circumference adjusted for body mass index	44432	34021172	Christakoudi S	44337	Sci Rep	www.ncbi.nlm.nih.gov/pubmed/34021172	GWAS of allometric body-shape indices in UK Biobank identifies loci suggesting associations with morphogenesis, organogenesis, adrenal cell renewal and cancer.	186,825 British ancestry men	NA	20p12.3	RP5-859D4.3	NA - LINC01713		ENSG00000228482		NA	85652	rs12481480-T	rs12481480	0	12481480	regulatory_region_variant	1	NR	6E-29	28.2218		0.0345756	[0.029-0.041] unit decrease	Affymetrix [321114] (imputed)	N
34	rs3752416	9.05868e-11	6	25936402	rs9461224	0.0129593	Total testosterone levels	44179	32042192	Ruth KS	43871	Nat Med	www.ncbi.nlm.nih.gov/pubmed/32042192	Using human genetics to understand the disease impacts of testosterone in men and women.	194,453 European ancestry men	NA	6p22.2	NR	SLC17A2 - TRIM38	ENSG00000112337	ENSG00000112343		5483	26628	rs9461224-T	rs9461224	0	9461224	intergenic_variant	1	0.39706600000000003	4E-10	9.39794		0.0180325	[0.012-0.024] unit increase	Affymetrix [16577313] (imputed)	N
10	rs10174949	1.29256e-12	2	8452497	rs3102960	0.0129658	Mosquito bite size	43017	28199695	Jones AV	42826	Hum Mol Genet	www.ncbi.nlm.nih.gov/pubmed/28199695	GWAS of self-reported mosquito bite size, itch intensity and attractiveness to mosquitoes implicates immune-related predisposition loci.	84,724 European ancestry individuals	NA	2p25.1	LINC00299	LINC00299			ENSG00000236790	NA	NA	rs3102960-T	rs3102960	0	3102960	intron_variant	0	0.793	3E-8	7.52288		0.036245	[0.023-0.049] unit decrease	Illumina [13520550] (imputed)	N
44	rs4739738	3.94045e-18	8	81135682	rs10453119	0.0130055	Rheumatoid arthritis	44874	36333501	Ishigaki K	44869	Nat Genet	www.ncbi.nlm.nih.gov/pubmed/36333501	Multi-ancestry genome-wide association analyses identify novel genetic mechanisms in rheumatoid arthritis.	22,350 European ancestry cases, 74,823 European ancestry controls	NA	8q21.13		TPD52			ENSG00000076554	NA	NA	rs10453119-C	rs10453119	0	10453119	intron_variant	0	0.3748	1E-7	7		1.07724	[1.04808061349712-1.10720574627473]	Affymetrix, Illumina [20990826] (imputed)	N
44	rs4739738	3.94045e-18	8	81135682	rs10453119	0.0130055	Rheumatoid arthritis (rheumatoid factor and/or anti-cyclic citrullinated peptide seropositive)	44874	36333501	Ishigaki K	44869	Nat Genet	www.ncbi.nlm.nih.gov/pubmed/36333501	Multi-ancestry genome-wide association analyses identify novel genetic mechanisms in rheumatoid arthritis.	17,221 European ancestry cases, 74,823 European ancestry controls, 8,340 East Asian ancestry cases, 162,608 East Asian ancestry controls, 841 African ancestry cases, 1,108 African ancestry controls, 689 South Asian ancestry cases, 1,258 South Asian ancestry controls, 357 Arab ancestry cases, 352 Arab ancestry controls	NA	8q21.13		TPD52			ENSG00000076554	NA	NA	rs10453119-C	rs10453119	0	10453119	intron_variant	0	NR	7E-10	9.1549		1.09177	[1.06180311134624-1.12258211157272]	Affymetrix, Illumina [20990826] (imputed)	N
44	rs4739738	3.94045e-18	8	81135682	rs10453119	0.0130055	Rheumatoid arthritis (rheumatoid factor and/or anti-cyclic citrullinated peptide seropositive)	44874	36333501	Ishigaki K	44869	Nat Genet	www.ncbi.nlm.nih.gov/pubmed/36333501	Multi-ancestry genome-wide association analyses identify novel genetic mechanisms in rheumatoid arthritis.	17,221 European ancestry cases, 74,823 European ancestry controls	NA	8q21.13		TPD52			ENSG00000076554	NA	NA	rs10453119-C	rs10453119	0	10453119	intron_variant	0	0.3748	2E-8	7.69897		1.08981	[1.05781826602094-1.1227616986436]	Affymetrix, Illumina [20990826] (imputed)	N
44	rs4739738	3.94045e-18	8	81135682	rs10453119	0.0130055	Rheumatoid arthritis	44874	36333501	Ishigaki K	44869	Nat Genet	www.ncbi.nlm.nih.gov/pubmed/36333501	Multi-ancestry genome-wide association analyses identify novel genetic mechanisms in rheumatoid arthritis.	22,350 European ancestry cases, 74,823 European ancestry controls, 11,025 East Asian ancestry cases, 162,608 East Asian ancestry controls, 999 African ancestry cases, 1,108 African ancestry controls, 986 South Asian ancestry cases, 1,258 South Asian ancestry controls, 511 Arab ancestry cases, 352 Arab ancestry controls	NA	8q21.13		TPD52			ENSG00000076554	NA	NA	rs10453119-C	rs10453119	0	10453119	intron_variant	0	NR	4E-9	8.39794		1.08015	[1.0527696694938-1.10824261193634]	Affymetrix, Illumina [20990826] (imputed)	N
47	rs2380938	9.92463e-12	9	4154004	rs12554350	0.0130224	Height	43663	28552196	Tachmazidou I	42887	Am J Hum Genet	www.ncbi.nlm.nih.gov/pubmed/28552196	Whole-Genome Sequencing Coupled to Imputation Discovers Genetic Signals for Anthropometric Traits.	1,249 whole genome sequenced European ancestry individuals, 3,541 whole genome sequenced individuals, 46,910 European ancestry individuals, 471 Carlantino (founder/genetic isolate) individuals, 1,197 Friuli Venezia Giulia (founder/genetic isolate) individuals, 1,043 Mylopotamos (founder/genetic isolate) individuals, 933 Pomak (founder/genetic isolate) individuals, 1,785 Val Borbera (founder/genetic isolate) individuals	205,003 European ancestry individuals	9p24.2	GLIS3	GLIS3			ENSG00000107249	NA	NA	rs12554350-T	rs12554350	0	12554350	intron_variant	0	0.3045	3E-6	5.52288		0.0328	[0.019-0.047] unit increase	Affymetrix, Illumina, Perlegen [15844966] (imputed)	N
52	rs7896518	2.0099e-08	10	65276945	rs7082076	0.0130617	Cholelithiasis	44544	34594039	Sakaue S	44469	Nat Genet	www.ncbi.nlm.nih.gov/pubmed/34594039	A cross-population atlas of genetic associations for 220 human phenotypes.	9,305 East Asian ancestry cases, 168,253 East Asian ancestry controls	NA	10q21.3		JMJD1C			ENSG00000171988	NA	NA	rs7082076-G	rs7082076	0	7082076	intron_variant	0	0.710848322	9E-10	9.04576		0.105113	[0.072-0.139] unit increase	Illumina [13429768] (imputed)	N
12	rs72837826	1.26651e-16	2	111871897	rs1439287	0.0131993	Chronic lymphocytic leukemia	41809	24292274	Speedy HE	41609	Nat Genet	www.ncbi.nlm.nih.gov/pubmed/24292274	A genome-wide association study identifies multiple susceptibility loci for chronic lymphocytic leukemia.	1,739 European ancestry cases, 5,199 European ancestry controls	1,144 European ancestry cases, 3,151 European ancestry controls	2q13	ACOXL, BCL2L11	ACOXL-AS1, ACOXL, MIR4435-2HG			ENSG00000204581, ENSG00000153093, ENSG00000172965	NA	NA	rs1439287-A	rs1439287	0	1439287	non_coding_transcript_exon_variant	0	0.48	5E-15	14.301		1.37	[NR]	Illumina [450000] (imputed)	N
6	rs2070901	5.80242e-14	1	161184875	rs11587213	0.0132236	Mean corpuscular hemoglobin	44095	32888493	Chen MH	44075	Cell	www.ncbi.nlm.nih.gov/pubmed/32888493	Trans-ethnic and Ancestry-Specific Blood-Cell Genetics in 746,667 Individuals from 5 Global Populations.	486,823 European ancestry individuals	NA	1q23.3	NR	NDUFS2 - FCER1G	ENSG00000158864	ENSG00000158869		362	149	rs11587213-G	rs11587213	0	11587213	regulatory_region_variant	1	0.182651	7E-12	11.1549		0.017046	[0.012-0.022] SD unit increase	Affymetrix, Illumina [50266654] (imputed)	N
6	rs2070901	5.80242e-14	1	161184875	rs11587213	0.0132236	Mean corpuscular volume	44095	32888493	Chen MH	44075	Cell	www.ncbi.nlm.nih.gov/pubmed/32888493	Trans-ethnic and Ancestry-Specific Blood-Cell Genetics in 746,667 Individuals from 5 Global Populations.	544,127 European ancestry individuals	NA	1q23.3	NR	NDUFS2 - FCER1G	ENSG00000158864	ENSG00000158869		362	149	rs11587213-G	rs11587213	0	11587213	regulatory_region_variant	1	0.181859	3E-13	12.5229		0.017119	[0.013-0.022] SD unit increase	Affymetrix, Illumina [50615308] (imputed)	N
6	rs2070901	5.80242e-14	1	161184875	rs11587213	0.0132236	Mean corpuscular volume	44095	32888493	Chen MH	44075	Cell	www.ncbi.nlm.nih.gov/pubmed/32888493	Trans-ethnic and Ancestry-Specific Blood-Cell Genetics in 746,667 Individuals from 5 Global Populations.	696,882 African American or Afro-Caribbean, African ancestry, European ancestry, East Asian ancestry, Hispanic or Latin American and South Asian ancestry individuals	NA	1q23.3	NR	NDUFS2 - FCER1G	ENSG00000158864	ENSG00000158869		362	149	rs11587213-G	rs11587213	0	11587213	regulatory_region_variant	1	0.171643	1E-10	10		NA		Affymetrix, Illumina [24246363] (imputed)	N
6	rs2070901	5.80242e-14	1	161184875	rs11587213	0.0132236	White blood cell count	44092	32888494	Vuckovic D	44075	Cell	www.ncbi.nlm.nih.gov/pubmed/32888494	The Polygenic and Monogenic Basis of Blood Traits and Diseases.	408,112 British individuals	NA	1q23.3	FCER1G	NDUFS2 - FCER1G	ENSG00000158864	ENSG00000158869		362	149	rs11587213-G	rs11587213	0	11587213	regulatory_region_variant	1	0.183262	2E-11	10.699		0.0191107	[0.014-0.025] unit decrease	Affymetrix [93095623] (imputed)	N
31	rs35346561	3.11902e-08	5	140307969	rs246074	0.0132691	Pulse pressure	44460	33230300	Surendran P	44158	Nat Genet	www.ncbi.nlm.nih.gov/pubmed/33230300	Discovery of rare variants associated with blood pressure regulation through meta-analysis of 1.3 million individuals.	810,865 European ancestry individuals	354,096 European ancestry individuals	5q31.3		PCDHA4, PCDHA6, PCDHA1, PCDHA3, PCDHA8, PCDHAC1, PCDHA5, PCDHA12, PCDHA7, PCDHA9, PCDHA10, PCDHA2, PCDHA11, PCDHA13			ENSG00000204967, ENSG00000081842, ENSG00000204970, ENSG00000255408, ENSG00000204962, ENSG00000248383, ENSG00000204965, ENSG00000251664, ENSG00000204963, ENSG00000204961, ENSG00000250120, ENSG00000204969, ENSG00000249158, ENSG00000239389	NA	NA	rs246074-G	rs246074	0	246074	missense_variant	0	0.5139	2E-12	11.699		0.114968	[0.082-0.148] mmHg decrease	Affymetrix, Illumina [242866] (imputed)	N
31	rs35346561	3.11902e-08	5	140307969	rs246074	0.0132691	Systolic blood pressure	44460	33230300	Surendran P	44158	Nat Genet	www.ncbi.nlm.nih.gov/pubmed/33230300	Discovery of rare variants associated with blood pressure regulation through meta-analysis of 1.3 million individuals.	810,865 European ancestry individuals	354,096 European ancestry individuals	5q31.3		PCDHA4, PCDHA6, PCDHA1, PCDHA3, PCDHA8, PCDHAC1, PCDHA5, PCDHA12, PCDHA7, PCDHA9, PCDHA10, PCDHA2, PCDHA11, PCDHA13			ENSG00000204967, ENSG00000081842, ENSG00000204970, ENSG00000255408, ENSG00000204962, ENSG00000248383, ENSG00000204965, ENSG00000251664, ENSG00000204963, ENSG00000204961, ENSG00000250120, ENSG00000204969, ENSG00000249158, ENSG00000239389	NA	NA	rs246074-G	rs246074	0	246074	missense_variant	0	0.514	1E-11	11		0.159252	[0.11-0.21] mmHg decrease	Affymetrix, Illumina [242865] (imputed)	N
24	rs62324212	3.03378e-12	4	123547596	rs62324204	0.0133094	Night sleep phenotypes	42751	27126917	Spada J	42489	J Sleep Res	www.ncbi.nlm.nih.gov/pubmed/27126917	Genome-wide association analysis of actigraphic sleep phenotypes in the LIFE Adult Study.	941 European ancestry individuals	NA	4q27	IL21-AS1, IL21, CETN4P, BBS12	IL21-AS1			ENSG00000227145	NA	NA	rs62324204-C	rs62324204	0	62324204	non_coding_transcript_exon_variant	0	NR	1E-6	6	(sleep latency)	0.4116	[0.25-0.58] unit increase	Affymetrix [7141204] (imputed)	N
19	rs491087	2.01892e-08	3	187641417	rs9849756	0.0134114	Hemoglobin	44092	32888494	Vuckovic D	44075	Cell	www.ncbi.nlm.nih.gov/pubmed/32888494	The Polygenic and Monogenic Basis of Blood Traits and Diseases.	408,112 British individuals	NA	3q27.3		NA - LINC01991		ENSG00000224187		NA	35146	rs9849756-C	rs9849756	0	9849756	intergenic_variant	1	0.535332	6E-9	8.22185		0.0137103	[0.0091-0.0183] unit increase	Affymetrix [93095623] (imputed)	N
19	rs491087	2.01892e-08	3	187641417	rs9849756	0.0134114	Hematocrit	44092	32888494	Vuckovic D	44075	Cell	www.ncbi.nlm.nih.gov/pubmed/32888494	The Polygenic and Monogenic Basis of Blood Traits and Diseases.	408,112 British individuals	NA	3q27.3		NA - LINC01991		ENSG00000224187		NA	35146	rs9849756-C	rs9849756	0	9849756	intergenic_variant	1	0.535315	2E-9	8.69897		0.0142232	[0.0096-0.0188] unit increase	Affymetrix [93095623] (imputed)	N
42	rs864745	4.60101e-08	7	28189083	rs1029534	0.0134138	Height	41529	23563607	Berndt SI	41371	Nat Genet	www.ncbi.nlm.nih.gov/pubmed/23563607	Genome-wide meta-analysis identifies 11 new loci for anthropometric traits and provides insights into genetic architecture.	8,097 European ancestry tall individuals, 8,099 European ancestry short individuals	4,872 European ancestry tall individuals, 4,831 European ancestry short individuals	7p15.1	JAZF1	JAZF1			ENSG00000153814	NA	NA	rs1029534-T	rs1029534	0	1029534	intron_variant	0	0.31	8E-14	13.0969		1.18	[NR]	Affymetrix, Illumina [~ 2800000] (imputed)	N
42	rs864745	4.60101e-08	7	28189083	rs1029534	0.0134138	Hip circumference adjusted for BMI	44432	34021172	Christakoudi S	44337	Sci Rep	www.ncbi.nlm.nih.gov/pubmed/34021172	GWAS of allometric body-shape indices in UK Biobank identifies loci suggesting associations with morphogenesis, organogenesis, adrenal cell renewal and cancer.	186,825 British ancestry men	NA	7p15.1	JAZF1	JAZF1			ENSG00000153814	NA	NA	rs1029534-T	rs1029534	0	1029534	intron_variant	0	NR	9E-16	15.0458		0.026844	[0.02-0.033] unit increase	Affymetrix [323123] (imputed)	N
35	rs113670165	1.25173e-10	6	35362848	rs6457816	0.0134221	Leisure screen time	44825	36071172	Wang Z	44811	Nat Genet	www.ncbi.nlm.nih.gov/pubmed/36071172	Genome-wide association analyses of physical activity and sedentary behavior provide insights into underlying mechanisms and roles in disease prevention.	526,725 European ancestry individuals	NA	6p21.31		PPARD			ENSG00000112033	NA	NA	rs6457816-T	rs6457816	0	6457816	intron_variant	0	0.934	4E-9	8.39794		0.041	[0.027-0.055] unit decrease	Affymetrix, Illumina [20320957] (imputed)	N
34	rs3752416	9.05868e-11	6	25769789	rs12209125	0.0134411	N-acetylkynurenine (2) levels	44998	36635386	Chen Y	44938	Nat Genet	www.ncbi.nlm.nih.gov/pubmed/36635386	Genomic atlas of the plasma metabolome prioritizes metabolites implicated in human diseases.	6,193 European ancestry individuals	NA	6p22.2		SLC17A4			ENSG00000146039	NA	NA	rs12209125-C	rs12209125	0	12209125	intron_variant	0	0.400016	4E-14	13.3979		0.13445	[0.1-0.169] unit decrease	Affymetrix [15336781] (imputed)	N
34	rs3752416	9.05868e-11	6	25769789	rs12209125	0.0134411	X-21364 levels	44935	35050183	Hysi PG	44572	Metabolites	www.ncbi.nlm.nih.gov/pubmed/35050183	Metabolome Genome-Wide Association Study Identifies 74 Novel Genomic Regions Influencing Plasma Metabolites Levels.	8,809 European ancestry individuals	NA	6p22.2		SLC17A4			ENSG00000146039	NA	NA	rs12209125-C	rs12209125	0	12209125	intron_variant	0	NR	1E-12	12		0.102	[0.075-0.129] unit increase	Affymetrix [10000000] (imputed)	N
34	rs3752416	9.05868e-11	6	25769789	rs12209125	0.0134411	Urine 3-hydroxysebacate levels in chronic kidney disease	45099	37277652	Schlosser P	45082	Nat Genet	www.ncbi.nlm.nih.gov/pubmed/37277652	Genetic studies of paired metabolomes reveal enzymatic and transport processes at the interface of plasma and urine.	4,910 European ancestry individuals	NA	6p22.2		SLC17A4			ENSG00000146039	NA	NA	rs12209125-C	rs12209125	0	12209125	intron_variant	0	0.44	1E-22	22		0.2	[0.16-0.24] unit decrease	Illumina [7723593] (imputed)	N
34	rs3752416	9.05868e-11	6	25769789	rs12209125	0.0134411	Urine suberoylcarnitine (C8-DC) levels in chronic kidney disease	45099	37277652	Schlosser P	45082	Nat Genet	www.ncbi.nlm.nih.gov/pubmed/37277652	Genetic studies of paired metabolomes reveal enzymatic and transport processes at the interface of plasma and urine.	4,908 European ancestry individuals	NA	6p22.2		SLC17A4			ENSG00000146039	NA	NA	rs12209125-C	rs12209125	0	12209125	intron_variant	0	0.44	1E-11	11		0.125	[0.09-0.16] unit decrease	Illumina [7723533] (imputed)	N
34	rs3752416	9.05868e-11	6	25769789	rs12209125	0.0134411	Plasma suberoylcarnitine (C8-DC) levels in chronic kidney disease	45099	37277652	Schlosser P	45082	Nat Genet	www.ncbi.nlm.nih.gov/pubmed/37277652	Genetic studies of paired metabolomes reveal enzymatic and transport processes at the interface of plasma and urine.	4,861 European ancestry individuals	NA	6p22.2		SLC17A4			ENSG00000146039	NA	NA	rs12209125-C	rs12209125	0	12209125	intron_variant	0	0.44	3E-17	16.5229		0.151	[0.12-0.19] unit decrease	Illumina [7723621] (imputed)	N
34	rs3752416	9.05868e-11	6	25769789	rs12209125	0.0134411	Urine phenylacetylglutamate levels in chronic kidney disease	45099	37277652	Schlosser P	45082	Nat Genet	www.ncbi.nlm.nih.gov/pubmed/37277652	Genetic studies of paired metabolomes reveal enzymatic and transport processes at the interface of plasma and urine.	4,911 European ancestry individuals	NA	6p22.2		SLC17A4			ENSG00000146039	NA	NA	rs12209125-C	rs12209125	0	12209125	intron_variant	0	0.44	8E-15	14.0969		0.142	[0.11-0.18] unit increase	Illumina [7723627] (imputed)	N
80	rs9611573	1.37583e-08	22	42329275	rs77441740	0.0135027	Schizophrenia	43822	31740837	Lam M	43787	Nat Genet	www.ncbi.nlm.nih.gov/pubmed/31740837	Comparative genetic architectures of schizophrenia in East Asian and European populations.	22,778 East Asian ancestry cases, 35,362 East Asian ancestry controls, 33,640 European ancestry cases, 43,456 European ancestry controls	NA	22q13.2	NR	TNFRSF13C - CENPM	ENSG00000159958	ENSG00000100162		6465	5466	rs77441740-?	rs77441740	0	77441740	intergenic_variant	1	NR	3E-8	7.52288		1.17704	[1.12-1.23]	Affymetrix, Illumina [12447948] (imputed)	N
31	rs35346561	3.11902e-08	5	140115343	rs801170	0.0135119	Lung function (FVC) and body mass index	44508	33766948	Zhu Z	44280	Eur Respir J	www.ncbi.nlm.nih.gov/pubmed/33766948	A large-scale genome-wide association analysis of lung function in the Chinese population identifies novel loci and highlights shared genetic etiology with obesity.	up to 100,285 Chinese ancestry individuals	up to 457,756 European ancestry individuals	5q31.3		VTRNA1-3 - PCDHA1	ENSG00000202515	ENSG00000204970		9512	50378	rs801170-C	rs801170	0	801170	intergenic_variant	1	NR	9E-13	12.0458	(East Asian)	NA		Affymetrix [NR] (imputed)	N
31	rs35346561	3.11902e-08	5	140115343	rs801170	0.0135119	Lung function (FEV1) and body mass index	44508	33766948	Zhu Z	44280	Eur Respir J	www.ncbi.nlm.nih.gov/pubmed/33766948	A large-scale genome-wide association analysis of lung function in the Chinese population identifies novel loci and highlights shared genetic etiology with obesity.	up to 100,285 Chinese ancestry individuals	up to 457,756 European ancestry individuals	5q31.3		VTRNA1-3 - PCDHA1	ENSG00000202515	ENSG00000204970		9512	50378	rs801170-C	rs801170	0	801170	intergenic_variant	1	NR	9E-13	12.0458	(East Asian)	NA		Affymetrix [NR] (imputed)	N
42	rs864745	4.60101e-08	7	28173522	rs702815	0.0135708	Waist-hip index	44432	34021172	Christakoudi S	44337	Sci Rep	www.ncbi.nlm.nih.gov/pubmed/34021172	GWAS of allometric body-shape indices in UK Biobank identifies loci suggesting associations with morphogenesis, organogenesis, adrenal cell renewal and cancer.	186,825 British ancestry men	NA	7p15.1	JAZF1	JAZF1			ENSG00000153814	NA	NA	rs702815-C	rs702815	0	702815	intron_variant	0	NR	9E-9	8.04576		0.019883	[0.013-0.027] unit increase	Affymetrix [127266] (imputed)	N
71	rs2271308	5.39223e-29	17	37758172	rs66481362	0.0136564	Smoking cessation	44909	36477530	Saunders GRB	44902	Nature	www.ncbi.nlm.nih.gov/pubmed/36477530	Genetic diversity fuels gene discovery for tobacco and alcohol use.	1,147,272 European ancestry individuals	NA	17q12		CDK12 - NEUROD2	ENSG00000167258	ENSG00000171532		37012	1617	rs66481362-A	rs66481362	0	66481362	downstream_gene_variant	1	0.0848	2E-9	8.69897		0.0143	[0.0097-0.0189] unit increase	NR [NR] (imputed)	N
71	rs2271308	5.39223e-29	17	37758172	rs66481362	0.0136564	Smoking cessation	44909	36477530	Saunders GRB	44902	Nature	www.ncbi.nlm.nih.gov/pubmed/36477530	Genetic diversity fuels gene discovery for tobacco and alcohol use.	1,400,535 European ancestry, East Asian ancestry, Hispanic or Latin American, African ancestry individuals	NA	17q12		CDK12 - NEUROD2	ENSG00000167258	ENSG00000171532		37012	1617	rs66481362-A	rs66481362	0	66481362	downstream_gene_variant	1	0.0837	2E-9	8.69897		0.0135	[0.0091-0.0179] unit increase	NR [NR] (imputed)	N
18	rs13321258	4.67791e-17	3	101188398	rs6775091	0.0137721	Appendicular lean mass	43868	31761296	Hernandez Cordero AI	43790	Am J Hum Genet	www.ncbi.nlm.nih.gov/pubmed/31761296	Genome-wide Associations Reveal Human-Mouse Genetic Convergence and Modifiers of Myogenesis, CPNE1 and STC2.	181,862 European ancestry elderly individuals	NA	3q12.3	NR	SENP7			ENSG00000138468	NA	NA	rs6775091-G	rs6775091	0	6775091	intron_variant	0	0.300797	5E-10	9.30103		0.0495519	[0.034-0.065] unit decrease	Affymetrix [17914406] (imputed)	N
31	rs35346561	3.11902e-08	5	139712550	rs7268	0.0140636	Intelligence	45015	36378351	Williams CM	44880	Behav Genet	www.ncbi.nlm.nih.gov/pubmed/36378351	A General Cognitive Ability Factor for the UK Biobank.	223,731 British ancestry individuals	NA	5q31.3		HBEGF			ENSG00000113070	NA	NA	rs7268-?	rs7268	0	7268	3_prime_UTR_variant	0	NR	7E-10	9.1549		NA		Affymetrix [5319661] (imputed)	N
5	rs4453032	1.74357e-08	1	154514338	rs4845648	0.0140775	Serum levels of protein IL6R	44607	35078996	Gudjonsson A	44586	Nat Commun	www.ncbi.nlm.nih.gov/pubmed/35078996	A genome-wide association study of serum proteins reveals shared loci with common diseases.	5,366 Icelandic ancestry individuals	NA	1q21.3		TDRD10			ENSG00000163239	NA	NA	rs4845648-T	rs4845648	0	4845648	intron_variant	0	0.2103	1E-29	29		0.262837	[0.22-0.31] unit decrease	Illumina [7506463] (imputed)	N
73	rs12940887	1.86235e-18	17	47263475	rs11654644	0.0141037	Spherical equivalent or myopia (age of diagnosis)	43363	29808027	Tedja MS	43248	Nat Genet	www.ncbi.nlm.nih.gov/pubmed/29808027	Genome-wide association meta-analysis highlights light-induced signaling as a driver for refractive error.	145,366 European ancestry individuals, 2,610 Erasmus Rucphen (founder/genetic isolate) individuals, 509 Talana (founder/genetic isolate) individuals, 15,044 East Asian ancestry individuals, 2,275 Malay ancestry individuals, 2,110 Indian ancestry individuals, 2,506 Asian ancestry individuals	NA	17q21.32	B4GALNT2, TRNA_Gln	B4GALNT2 - GNGT2	ENSG00000167080	ENSG00000167083		9273	16678	rs11654644-T	rs11654644	0	11654644	intergenic_variant	1	0.2101	3E-10	9.52288		6.316	[NR] z score decrease	Affymetrix, Illumina [~ 11000000] (imputed)	N
5	rs914615	3.56127e-15	1	155827546	rs7556519	0.0142096	Neuritic plaque	43747	31497858	Dumitrescu L	43709	Brain	www.ncbi.nlm.nih.gov/pubmed/31497858	Sex differences in the genetic predictors of Alzheimer's pathology.	2,701 European ancestry men	NA	1q22	GON4L	GON4L			ENSG00000116580	NA	NA	rs7556519-C	rs7556519	0	7556519	intron_variant	0	0.290093	5E-6	5.30103		0.360465	[0.21-0.52] unit increase	Affymetrix, Illumina [NR] (imputed)	N
78	rs2205049	1.60399e-10	21	36748497	rs4507181	0.0142174	Waist-to-hip ratio adjusted for BMI	43938	31669095	Zhu Z	43762	J Allergy Clin Immunol	www.ncbi.nlm.nih.gov/pubmed/31669095	Shared Genetic and Experimental Links between Obesity-Related Traits and Asthma Subtypes in UK Biobank.	457,690 European ancestry individuals	NA	21q22.12	NR	RUNX1			ENSG00000159216	NA	NA	rs4507181-?	rs4507181	0	4507181	intron_variant	0	NR	5E-10	9.30103		NA		Affymetrix [~ 8270000] (imputed)	N
80	rs9611573	1.37583e-08	22	42234937	rs7287010	0.0144233	Smoking initiation (ever regular vs never regular) (MTAG)	43552	30643251	Liu M	43479	Nat Genet	www.ncbi.nlm.nih.gov/pubmed/30643251	Association studies of up to 1.2 million individuals yield new insights into the genetic etiology of tobacco and alcohol use.	up to 1,359,002 European ancestry individuals	NA	22q13.2	NR	SREBF2			ENSG00000198911	NA	NA	rs7287010-T	rs7287010	0	7287010	intron_variant	0	0.55	2E-10	9.69897		0.0068988	[0.0048-0.009] unit decrease	NR [9732723] (imputed)	N
53	rs11187838	8.82795e-09	10	96025491	rs3740360	0.0145328	Offspring birth weight	43682	31043758	Warrington NM	43586	Nat Genet	www.ncbi.nlm.nih.gov/pubmed/31043758	Maternal and fetal genetic effects on birth weight and their relevance to cardio-metabolic risk factors.	210,267 European ancestry individuals, 19,802 individuals	NR	10q23.33	PLCE1	PLCE1			ENSG00000138193	NA	NA	rs3740360-C	rs3740360	0	3740360	intron_variant	0	0.11431000000000002	6E-21	20.2218		0.045529	[0.036-0.055] unit increase	Affymetrix, Illumina [14869762] (imputed)	N
53	rs11187838	8.82795e-09	10	96025491	rs3740360	0.0145328	Birth weight	43682	31043758	Warrington NM	43586	Nat Genet	www.ncbi.nlm.nih.gov/pubmed/31043758	Maternal and fetal genetic effects on birth weight and their relevance to cardio-metabolic risk factors.	298,142 European ancestry individuals, 6,635 African American individuals, 1,449 Filipino individuals, 420 Turkish individuals, 365 Moroccan individuals, 395 Surinamese individuals, 1,052 Afro-Caribbean individuals, 612 Hispanic individuals, 1,180 Thai individuals, 840 Chinese ancestry individuals, 10,133 individuals	NR	10q23.33	PLCE1	PLCE1			ENSG00000138193	NA	NA	rs3740360-C	rs3740360	0	3740360	intron_variant	0	0.10907599999999995	4E-10	9.39794		0.025733	[0.018-0.034] unit increase	Affymetrix, Illumina [15144367] (imputed)	N
12	rs72837826	1.26651e-16	2	111915022	rs3789065	0.0146432	Leukocyte immunoglobulin-like receptor subfamily A member 4 levels	45019	34648354	Pietzner M	44512	Science	www.ncbi.nlm.nih.gov/pubmed/34648354	Mapping the proteo-genomic convergence of human diseases.	10,708 European ancestry individuals	NA	2q13		BCL2L11, MIR4435-2HG			ENSG00000153094, ENSG00000172965	NA	NA	rs3789065-C	rs3789065	0	3789065	intron_variant	0	0.52	5E-14	13.301		0.099	[0.074-0.124] unit decrease	Affymetrix, Illumina [10200000] (imputed)	N
34	rs3752416	9.05868e-11	6	25777481	rs9356988	0.0147344	Free thyroxine concentration	43479	30367059	Teumer A	43399	Nat Commun	www.ncbi.nlm.nih.gov/pubmed/30367059	Genome-wide analyses identify a role for SLC17A4 and AADAT in thyroid hormone regulation.	49,269 European ancestry individuals	up to 22,383 European ancestry individuals	6p22.2	SLC17A4	SLC17A4			ENSG00000146039	NA	NA	rs9356988-A	rs9356988	0	9356988	3_prime_UTR_variant	0	0.27	6E-14	13.2218		0.052	[0.038-0.066] unit decrease	Affymetrix, Illumina [8048941] (imputed)	N
68	rs7178824	3.74412e-13	15	67804682	rs11635495	0.0148729	Insomnia symptoms (never/rarely vs. usually)	43549	30804566	Lane JM	43521	Nat Genet	www.ncbi.nlm.nih.gov/pubmed/30804566	Biological and clinical insights from genetics of insomnia symptoms.	129,270 European ancestry cases, 108,357 European ancestry controls	17,140 European ancestry cases, 61,850 European ancestry controls	15q23	IQCH/C15orf61	IQCH-AS1			ENSG00000259673	NA	NA	rs11635495-C	rs11635495	0	11635495	intron_variant	0	0.5147459999999999	7E-9	8.1549		1.02	[1.01-1.03]	Affymetrix [14661600] (imputed)	N
68	rs7178824	3.74412e-13	15	67804682	rs11635495	0.0148729	Insomnia symptoms (never/rarely vs. sometimes/usually)	43549	30804566	Lane JM	43521	Nat Genet	www.ncbi.nlm.nih.gov/pubmed/30804566	Biological and clinical insights from genetics of insomnia symptoms.	345,022 European ancestry cases, 108,357 European ancestry controls	17,140 European ancestry cases, 61,850 European ancestry controls	15q23	IQCH/C15orf61	IQCH-AS1			ENSG00000259673	NA	NA	rs11635495-C	rs11635495	0	11635495	intron_variant	0	0.5147459999999999	4E-6	5.39794		1.02	[1.01-1.03]	Affymetrix [14661600] (imputed)	N
5	rs4453032	1.74357e-08	1	154512495	rs61811362	0.0149463	Serum levels of protein IL6R	44607	35078996	Gudjonsson A	44586	Nat Commun	www.ncbi.nlm.nih.gov/pubmed/35078996	A genome-wide association study of serum proteins reveals shared loci with common diseases.	5,364 Icelandic ancestry individuals	NA	1q21.3		TDRD10			ENSG00000163239	NA	NA	rs61811362-A	rs61811362	0	61811362	intron_variant	0	0.2105	3E-27	26.5229		0.249829	[0.2-0.3] unit decrease	Illumina [7506463] (imputed)	N
49	rs11539209	1.74328e-08	9	131651966	rs9409309	0.0149593	2-hydroxyphenylacetate levels	44879	35347128	Yin X	44648	Nat Commun	www.ncbi.nlm.nih.gov/pubmed/35347128	Genome-wide association studies of metabolites in Finnish men identify disease-relevant loci.	6,136 Finnish ancestry individuals	NA	9q34.11		LRRC8A			ENSG00000136802	NA	NA	rs9409309-A	rs9409309	0	9409309	intron_variant	0	NR	3E-14	13.5229		0.17	unit increase	NR [16000000] (imputed)	N
73	rs62074058	1.06775e-08	17	45357489	rs2292867	0.0150116	Sex hormone-binding globulin levels	44376	33462484	Sinnott-Armstrong N	44214	Nat Genet	www.ncbi.nlm.nih.gov/pubmed/33462484	Genetics of 35 blood and urine biomarkers in the UK Biobank.	310,323 European ancestry individuals, 5,523 African ancestry individuals, 6,638 South Asian ancestry individuals	NA	17q21.32	NR	ITGB3			ENSG00000259207	NA	NA	rs2292867-T	rs2292867	0	2292867	intron_variant	0	NR	2E-10	9.69897		0.0252	[0.017-0.033] unit increase	Affymetrix [9000000] (imputed)	N
34	rs3752416	9.05868e-11	6	25758212	rs9295669	0.0151294	Serum IgE levels	44539	33713768	Akenroye AT	44265	J Allergy Clin Immunol	www.ncbi.nlm.nih.gov/pubmed/33713768	Genome-wide Association study of Asthma, Total IgE, and Lung function in a Cohort of Peruvian Children.	727 Peruvian individuals	NA	6p22.2		SLC17A4			ENSG00000146039	NA	NA	rs9295669-?	rs9295669	0	9295669	intron_variant	0	NR	7E-7	6.1549		0.201	unit decrease	Illumina [NR] (imputed)	N
34	rs3752416	9.05868e-11	6	25758212	rs9295669	0.0151294	Height	44966	36224396	Yengo L	44846	Nature	www.ncbi.nlm.nih.gov/pubmed/36224396	A saturated map of common genetic variants associated with human height.	5,314,291 European ancestry, Hispanic or Latin American, East Asian ancestry, African ancestry, South Asian ancestry individuals	NA	6p22.2		SLC17A4			ENSG00000146039	NA	NA	rs9295669-C	rs9295669	0	9295669	intron_variant	0	0.4485	8E-27	26.0969		0.0067	[0.0055-0.0079] unit increase	Affymetrix, Illumina [1385132] (imputed)	N
72	rs9908318	3.291e-09	17	40499533	rs6503695	0.0151457	Crohn's disease	42575	26192919	Liu JZ	42205	Nat Genet	www.ncbi.nlm.nih.gov/pubmed/26192919	Association analyses identify 38 susceptibility loci for inflammatory bowel disease and highlight shared genetic risk across populations.	5,956 European ancestry cases, 14,927 European ancestry controls	14,594 European ancestry cases, 26,715 European ancestry controls, 151 Iranian ancestry cases, 342 Iranian ancestry controls, 184 Indian ancestry cases, 990 Indian ancestry controls, 1,690 East Asian ancestry cases, 3,719 East Asian ancestry controls	17q21.2	NR	STAT3			ENSG00000168610	NA	NA	rs6503695-?	rs6503695	0	6503695	intron_variant	0	NR	1E-14	14	(EA)	NA		Affymetrix, Illumina [~ 9000000] (imputed)	N
46	rs13277355	1.19521e-11	8	128825578	rs7815615	0.0151848	Platelet count	44095	32888493	Chen MH	44075	Cell	www.ncbi.nlm.nih.gov/pubmed/32888493	Trans-ethnic and Ancestry-Specific Blood-Cell Genetics in 746,667 Individuals from 5 Global Populations.	542,827 European ancestry individuals	NA	8q24.21	NR	PVT1			ENSG00000249859	NA	NA	rs7815615-G	rs7815615	0	7815615	intron_variant	0	0.58618	5E-13	12.301		0.013822	[0.01-0.018] SD unit decrease	Affymetrix, Illumina [50241410] (imputed)	N
30	rs7713065	5.91085e-20	5	131727680	rs274551	0.0153107	Carnitine levels	44691	33414548	Lotta LA	44203	Nat Genet	www.ncbi.nlm.nih.gov/pubmed/33414548	A cross-platform approach identifies genetic regulators of human metabolism and health.	31,001 Caucasian ancestry individuals	NA	5q31.1		SLC22A5			ENSG00000197375	NA	NA	rs274551-C	rs274551	0	274551	non_coding_transcript_exon_variant	0	0.8352	3E-58	57.5229		16.093	(zscore) increase	Affymetrix, Illumina [6046392] (imputed)	N
52	rs7896518	2.0099e-08	10	65259833	rs61853632	0.0153419	Serum alkaline phosphatase levels	44376	33462484	Sinnott-Armstrong N	44214	Nat Genet	www.ncbi.nlm.nih.gov/pubmed/33462484	Genetics of 35 blood and urine biomarkers in the UK Biobank.	342,535 European ancestry individuals, 6,019 African ancestry individuals, 7,337 South Asian ancestry individuals	NA	10q21.3	NR	JMJD1C			ENSG00000171988	NA	NA	rs61853632-A	rs61853632	0	61853632	intron_variant	0	NR	7E-15	14.1549		0.0524	[0.039-0.066] unit increase	Affymetrix [9000000] (imputed)	N
52	rs7896518	2.0099e-08	10	65259833	rs61853632	0.0153419	Sex hormone-binding globulin levels	44376	33462484	Sinnott-Armstrong N	44214	Nat Genet	www.ncbi.nlm.nih.gov/pubmed/33462484	Genetics of 35 blood and urine biomarkers in the UK Biobank.	310,323 European ancestry individuals, 5,523 African ancestry individuals, 6,638 South Asian ancestry individuals	NA	10q21.3	NR	JMJD1C			ENSG00000171988	NA	NA	rs61853632-A	rs61853632	0	61853632	intron_variant	0	NR	8E-18	17.0969		0.0608	[0.047-0.075] unit increase	Affymetrix [9000000] (imputed)	N
18	rs13321258	4.67791e-17	3	100930283	rs348872	0.0153671	Hip index	44432	34021172	Christakoudi S	44337	Sci Rep	www.ncbi.nlm.nih.gov/pubmed/34021172	GWAS of allometric body-shape indices in UK Biobank identifies loci suggesting associations with morphogenesis, organogenesis, adrenal cell renewal and cancer.	219,872 British ancestry women	NA	3q12.3	snoU13	ACTR3P3 - IMPG2	ENSG00000242573	ENSG00000081148		47453	11107	rs348872-C	rs348872	0	348872	intergenic_variant	1	NR	1E-9	9		0.0188145	[0.013-0.025] unit increase	Affymetrix [321788] (imputed)	N
35	rs113670165	1.25173e-10	6	35066046	rs9366876	0.0155905	Height	43606	30595370	Kichaev G	43461	Am J Hum Genet	www.ncbi.nlm.nih.gov/pubmed/30595370	Leveraging Polygenic Functional Enrichment to Improve GWAS Power.	approximately 458,000 European ancestry individuals	NA	6p21.31		ANKS1A - TCP11	ENSG00000064999	ENSG00000124678		6863	19802	rs9366876-?	rs9366876	0	9366876	intergenic_variant	1	NR	8E-11	10.0969		NA		NR [~ 8900000] (imputed)	N
5	rs4453032	1.74357e-08	1	154291372	rs10908819	0.0156342	Mean corpuscular volume	44095	32888493	Chen MH	44075	Cell	www.ncbi.nlm.nih.gov/pubmed/32888493	Trans-ethnic and Ancestry-Specific Blood-Cell Genetics in 746,667 Individuals from 5 Global Populations.	544,127 European ancestry individuals	NA	1q21.3	NR	RNU6-121P - AQP10	ENSG00000222457	ENSG00000143595		21148	2194	rs10908819-T	rs10908819	0	10908819	intergenic_variant	1	0.261036	6E-34	33.2218		0.025123	[0.021-0.029] SD unit increase	Affymetrix, Illumina [50615308] (imputed)	N
5	rs4453032	1.74357e-08	1	154291372	rs10908819	0.0156342	Mean corpuscular volume	44092	32888494	Vuckovic D	44075	Cell	www.ncbi.nlm.nih.gov/pubmed/32888494	The Polygenic and Monogenic Basis of Blood Traits and Diseases.	408,112 British individuals	NA	1q21.3	AQP10	RNU6-121P - AQP10	ENSG00000222457	ENSG00000143595		21148	2194	rs10908819-T	rs10908819	0	10908819	intergenic_variant	1	0.261577	6E-16	15.2218		0.0261578	[0.022-0.031] unit increase	Affymetrix [93095623] (imputed)	N
2	rs74060469	2.32587e-08	1	25263997	rs1293202	0.0156443	Asthma	43986	32296059	Han Y	43936	Nat Commun	www.ncbi.nlm.nih.gov/pubmed/32296059	Genome-wide analysis highlights contribution of immune system pathways to the genetic architecture of asthma.	84,492 European ancestry cases, 2,149 African American cases, 606 Hispanic cases, 1,239 Japanese ancestry cases, 437,036 European ancestry controls, 6,055 African American controls, 792 Hispanic controls, 3,976 Japanese ancestry controls	NR	1p36.11	RUNX3	RUNX3			ENSG00000020633	NA	NA	rs1293202-G	rs1293202	0	1293202	intron_variant	0	0.87	3E-12	11.5229		NA		NR [> 9500000] (imputed)	N
60	rs2069408	1.99282e-12	12	56367966	rs80223410	0.0156452	Educational attainment (years of education)	43392	30038396	Lee JJ	43304	Nat Genet	www.ncbi.nlm.nih.gov/pubmed/30038396	Gene discovery and polygenic prediction from a genome-wide association study of educational attainment in 1.1 million individuals.	up to 1,131,881 European ancestry individuals	NA	12q13.2		RAB5B			ENSG00000111540	NA	NA	rs80223410-T	rs80223410	0	80223410	intron_variant	0	0.1426	9E-9	8.04576		0.0118	[0.0079-0.0157] unit decrease	Affymetrix, Illumina [10000000] (imputed)	N
35	rs113670165	1.25173e-10	6	35038415	rs820072	0.0157598	Hip circumference adjusted for BMI	44432	34021172	Christakoudi S	44337	Sci Rep	www.ncbi.nlm.nih.gov/pubmed/34021172	GWAS of allometric body-shape indices in UK Biobank identifies loci suggesting associations with morphogenesis, organogenesis, adrenal cell renewal and cancer.	186,825 British ancestry men	NA	6p21.31	ANKS1A	ANKS1A			ENSG00000064999	NA	NA	rs820072-T	rs820072	0	820072	intron_variant	0	NR	4E-9	8.39794		0.0249569	[0.017-0.033] unit decrease	Affymetrix [323123] (imputed)	N
25	rs1828590	4.17859e-13	4	145320520	rs4373117	0.0158222	Post bronchodilator FEV1	42657	26634245	Lutz SM	42341	BMC Genet	www.ncbi.nlm.nih.gov/pubmed/26634245	A genome-wide association study identifies risk loci for spirometric measures among smokers of European and African ancestry.	10,094 European ancestry current and former smoker individuals, 3,260 African American current and former smoker individuals, 178 current and former smoker individuals	NA	4q31.21	Intergenic					NA	NA	rs4373117-A	rs4373117	0	4373117	intron_variant	1	0.688	2E-6	5.69897		0.045	NR unit increase	Illumina [NR] (imputed)	N
35	rs113670165	1.25173e-10	6	35186149	rs3800388	0.0159629	Height	44966	36224396	Yengo L	44846	Nature	www.ncbi.nlm.nih.gov/pubmed/36224396	A saturated map of common genetic variants associated with human height.	5,314,291 European ancestry, Hispanic or Latin American, East Asian ancestry, African ancestry, South Asian ancestry individuals	NA	6p21.31		SCUBE3			ENSG00000146197	NA	NA	rs3800388-T	rs3800388	0	3800388	intron_variant	0	0.0434	8E-60	59.0969	(conditional)	0.0473	[0.042-0.053] unit decrease	Affymetrix, Illumina [1385132] (imputed)	N
6	rs2070901	5.80242e-14	1	161163037	rs4233367	0.0160768	HDL cholesterol levels	44033	32203549	Richardson TG	43913	PLoS Med	www.ncbi.nlm.nih.gov/pubmed/32203549	Evaluating the relationship between circulating lipoprotein lipids and apolipoproteins with risk of coronary heart disease: A multivariable Mendelian randomisation analysis.	403,943 European ancestry individuals	NA	1q23.3	ADAMTS4	ADAMTS4			ENSG00000158859	NA	NA	rs4233367-T	rs4233367	0	4233367	missense_variant	0	0.392031	5E-8	7.30103		0.0106351	[0.0068-0.0145] unit decrease	Affymetrix [NR] (imputed)	N
5	rs4453032	1.74357e-08	1	154430092	rs11265618	0.0162105	Interleukin-6 levels	44421	33517400	Ahluwalia TS	44226	Hum Mol Genet	www.ncbi.nlm.nih.gov/pubmed/33517400	Genome-Wide Association Study of Circulating Interleukin 6 Levels Identifies Novel Loci.	52,654 European ancestry individuals	14,774 European ancestry individuals	1q21.3	IL6R	IL6R			ENSG00000160712	NA	NA	rs11265618-T	rs11265618	0	11265618	intron_variant	0	0.182265	3E-19	18.5229		0.04729	[0.036-0.059] unit decrease	Affymetrix, Illumina, Perlegen [2454025] (imputed)	N
72	rs9908318	3.291e-09	17	40526273	rs12949918	0.0162283	Itch intensity from mosquito bite	43017	28199695	Jones AV	42826	Hum Mol Genet	www.ncbi.nlm.nih.gov/pubmed/28199695	GWAS of self-reported mosquito bite size, itch intensity and attractiveness to mosquitoes implicates immune-related predisposition loci.	84,724 European ancestry individuals	NA	17q21.2	STAT3	STAT3			ENSG00000168610	NA	NA	rs12949918-T	rs12949918	0	12949918	intron_variant	0	0.588	8E-10	9.09691		0.0227693	[0.015-0.03] unit decrease	Illumina [13520550] (imputed)	N
31	rs35346561	3.11902e-08	5	140098596	rs12188417	0.016287	Triglyceride levels in non-type 2 diabetes	44943	36269708	Selvaraj MS	44855	PLoS One	www.ncbi.nlm.nih.gov/pubmed/36269708	Genome-wide discovery for diabetes-dependent triglycerides-associated loci.	402,944 European ancestry individuals	NA	5q31.3		VTRNA1-2			ENSG00000202111	NA	NA	rs12188417-?	rs12188417	0	12188417	non_coding_transcript_exon_variant	0	NR	2E-8	7.69897		NA		Affymetrix [NR] (imputed)	N
80	rs9611573	1.37583e-08	22	41102074	rs5995902	0.0163242	Calcium levels	44544	34594039	Sakaue S	44469	Nat Genet	www.ncbi.nlm.nih.gov/pubmed/34594039	A cross-population atlas of genetic associations for 220 human phenotypes.	315,153 European ancestry individuals, 83,980 East Asian ancestry individuals	NA	22q13.2		MCHR1 - SLC25A17	ENSG00000128285	ENSG00000100372		23256	63560	rs5995902-A	rs5995902	0	5995902	regulatory_region_variant	1	NR	1E-8	8		0.0132	[0.0087-0.0177] unit decrease	Affymetrix, Illumina [20528270] (imputed)	N
80	rs9611573	1.37583e-08	22	41750622	rs9611560	0.016421	Body size at age 10	44222	32376654	Richardson TG	43957	BMJ	www.ncbi.nlm.nih.gov/pubmed/32376654	Use of genetic variation to separate the effects of early and later life adiposity on disease risk: mendelian randomisation study.	453,169 European ancestry individuals	NA	22q13.2	ZC3H7B	ZC3H7B			ENSG00000100403	NA	NA	rs9611560-T	rs9611560	0	9611560	intron_variant	0	0.261198	8E-9	8.09691		0.00930858	[0.0061-0.0125] unit increase	Affymetrix [12370749]	N
76	rs1132645	1.01465e-09	19	46252333	rs116959973	0.016494	Lung function (FEV1)	45016	36914875	Shrine N	44998	Nat Genet	www.ncbi.nlm.nih.gov/pubmed/36914875	Multi-ancestry genome-wide association analyses improve resolution of genes and pathways influencing lung function and chronic obstructive pulmonary disease risk.	468,062 European ancestry individuals, 8,590 African ancestry individuals, 85,279 East Asian ancestry individuals, 4,270 South Asian ancestry individuals, 14,668 Hispanic or Latin American individuals	NA	19q13.32		MEIOSIN			ENSG00000237452	NA	NA	rs116959973-A	rs116959973	0	116959973	intron_variant	0	0.742	3E-11	10.5229		6.671	z score decrease	Affymetrix, Illumina [66493574] (imputed)	N
76	rs1132645	1.01465e-09	19	46252333	rs116959973	0.016494	Body mass index	44701	35051171	Wong HS	44581	PLoS Genet	www.ncbi.nlm.nih.gov/pubmed/35051171	Genome-wide association study identifies genetic risk loci for adiposity in a Taiwanese population.	21,930 Taiwanese ancestry individuals	NA	19q13.32		MEIOSIN			ENSG00000237452	NA	NA	rs116959973-T	rs116959973	0	116959973	intron_variant	0	NR	7E-6	5.1549		0.04751	[0.027-0.068] unit increase	Affymetrix [6546460] (imputed)	N
76	rs1132645	1.01465e-09	19	46252333	rs116959973	0.016494	Waist circumference	44701	35051171	Wong HS	44581	PLoS Genet	www.ncbi.nlm.nih.gov/pubmed/35051171	Genome-wide association study identifies genetic risk loci for adiposity in a Taiwanese population.	21,949 Taiwanese ancestry individuals	NA	19q13.32		MEIOSIN			ENSG00000237452	NA	NA	rs116959973-T	rs116959973	0	116959973	intron_variant	0	NR	7E-6	5.1549		0.04734	[0.027-0.068] unit increase	Affymetrix [6546460] (imputed)	N
34	rs3752416	9.05868e-11	6	25897618	rs72830103	0.0169686	Liver iron content	44421	34128465	Liu Y	44362	Elife	www.ncbi.nlm.nih.gov/pubmed/34128465	Genetic architecture of 11 organ traits derived from abdominal MRI using deep learning.	32,858 European ancestry individuals	NA	6p22.2	SLC17A3	H2BP5 - SLC17A2	ENSG00000277410	ENSG00000112337		11639	15364	rs72830103-?	rs72830103	0	72830103	intergenic_variant	1	NR	8E-31	30.0969	(conditional)	0.149	NR mg/g increase	Affymetrix [9390170] (imputed)	N
2	rs74060469	2.32587e-08	1	25294874	rs114808189	0.0169994	Non-albumin protein levels	44376	33462484	Sinnott-Armstrong N	44214	Nat Genet	www.ncbi.nlm.nih.gov/pubmed/33462484	Genetics of 35 blood and urine biomarkers in the UK Biobank.	313,032 European ancestry individuals, 5,573 African ancestry individuals, 6,687 South Asian ancestry individuals	NA	1p36.11	NR	RUNX3 - MIR4425	ENSG00000020633	ENSG00000264371		3262	55120	rs114808189-A	rs114808189	0	114808189	intergenic_variant	1	NR	7E-14	13.1549		0.0436	[0.032-0.055] unit decrease	Affymetrix [9000000] (imputed)	N
51	rs34839516	2.09383e-08	10	8559743	rs1544301	0.0171291	Asthma	43920	31959851	Olafsdottir TA	43850	Nat Commun	www.ncbi.nlm.nih.gov/pubmed/31959851	Eighty-eight variants highlight the role of T cell regulation and airway remodeling in asthma pathogenesis.	16,247 European ancestry cases, 346,486 European ancestry controls, 52,942 cases, 355,713 controls	NA	10p14	LINC00708, GATA3, GATA3-AS1, TAF3, LOC101928272, ATP5C1	KRT8P37 - NA	ENSG00000213771			2674	NA	rs1544301-G	rs1544301	0	1544301	intergenic_variant	1	0.64941	1E-8	8		1.03848	[1.02-1.05]	Affymetrix [32463443] (imputed)	N
30	rs2078387	6.0927e-26	5	131792402	rs2706383	0.0172183	LDL cholesterol	44544	34594039	Sakaue S	44469	Nat Genet	www.ncbi.nlm.nih.gov/pubmed/34594039	A cross-population atlas of genetic associations for 220 human phenotypes.	343,621 European ancestry individuals, 72,866 East Asian ancestry individuals	NA	5q31.1		IRF1-AS1, IRF1			ENSG00000197536, ENSG00000125347	NA	NA	rs2706383-A	rs2706383	0	2706383	intron_variant	0	NR	4E-10	9.39794		0.0162	[0.011-0.021] unit decrease	Affymetrix, Illumina [20521447] (imputed)	N
21	rs5743604	1.87366e-09	4	38860106	rs151067434	0.0172313	Height	43606	30595370	Kichaev G	43461	Am J Hum Genet	www.ncbi.nlm.nih.gov/pubmed/30595370	Leveraging Polygenic Functional Enrichment to Improve GWAS Power.	approximately 458,000 European ancestry individuals	NA	4p14		TLR6 - FAM114A1	ENSG00000174130	ENSG00000197712		1668	9192	rs151067434-?	rs151067434	0	151067434	intergenic_variant	1	NR	3E-12	11.5229		NA		NR [~ 8900000] (imputed)	N
31	rs35346561	3.11902e-08	5	140241027	rs251368	0.0173124	Intelligence	45015	36378351	Williams CM	44880	Behav Genet	www.ncbi.nlm.nih.gov/pubmed/36378351	A General Cognitive Ability Factor for the UK Biobank.	223,731 British ancestry individuals	NA	5q31.3		PCDHA2, PCDHA10, PCDHA5, PCDHA6, PCDHA14, PCDHA1, PCDHA8, PCDHA9, PCDHA7, PCDHA3, PCDHA4			ENSG00000204969, ENSG00000250120, ENSG00000204965, ENSG00000081842, ENSG00000249504, ENSG00000204970, ENSG00000204962, ENSG00000204961, ENSG00000204963, ENSG00000255408, ENSG00000204967	NA	NA	rs251368-?	rs251368	0	251368	3_prime_UTR_variant	0	NR	8E-9	8.09691		NA		Affymetrix [5319661] (imputed)	N
64	rs2096382	2.14713e-13	13	100110910	rs9557237	0.0173696	Periodontal disease-related phenotype (Socransky)	42723	26962152	Offenbacher S	42437	Hum Mol Genet	www.ncbi.nlm.nih.gov/pubmed/26962152	Genome-wide association study of biologically informed periodontal complex traits offers novel insights into the genetic basis of periodontal disease.	394 European American individuals with periodontal health, 389 European American individuals with mild-moderate periodontitis, 192 European American individuals with severe periodontitis	NA	13q32.3	TM9SF2	TM9SF2			ENSG00000125304	NA	NA	rs9557237-?	rs9557237	0	9557237	5_prime_UTR_variant	0	NR	1E-8	8		1.33	[0.86-1.8] unit increase	Affymetrix [2135235] (imputed)	N
64	rs2096382	2.14713e-13	13	100110910	rs9557237	0.0173696	Non-albumin protein levels	44376	33462484	Sinnott-Armstrong N	44214	Nat Genet	www.ncbi.nlm.nih.gov/pubmed/33462484	Genetics of 35 blood and urine biomarkers in the UK Biobank.	313,032 European ancestry individuals, 5,573 African ancestry individuals, 6,687 South Asian ancestry individuals	NA	13q32.3	NR	TM9SF2			ENSG00000125304	NA	NA	rs9557237-C	rs9557237	0	9557237	5_prime_UTR_variant	0	NR	8E-10	9.09691		0.0326	[0.022-0.043] unit increase	Affymetrix [9000000] (imputed)	N
77	rs1407034	1.95305e-08	20	6410235	rs6117253	0.0173847	Height	44966	36224396	Yengo L	44846	Nature	www.ncbi.nlm.nih.gov/pubmed/36224396	A saturated map of common genetic variants associated with human height.	4,080,687 European ancestry individuals	49,160 European ancestry individuals	20p12.3		TARDBPP1 - CASC20	ENSG00000233402	ENSG00000229876		227397	17135	rs6117253-T	rs6117253	0	6117253	intergenic_variant	1	0.4206	1E-300	300		0.0316	[0.03-0.033] unit decrease	Affymetrix, Illumina [1385132] (imputed)	N
77	rs1407034	1.95305e-08	20	6410235	rs6117253	0.0173847	Height	44966	36224396	Yengo L	44846	Nature	www.ncbi.nlm.nih.gov/pubmed/36224396	A saturated map of common genetic variants associated with human height.	5,314,291 European ancestry, Hispanic or Latin American, East Asian ancestry, African ancestry, South Asian ancestry individuals	NA	20p12.3		TARDBPP1 - CASC20	ENSG00000233402	ENSG00000229876		227397	17135	rs6117253-T	rs6117253	0	6117253	intergenic_variant	1	0.4138	1E-300	300		0.0306	[0.029-0.032] unit decrease	Affymetrix, Illumina [1385132] (imputed)	N
35	rs113670165	1.25173e-10	6	34997606	rs2258604	0.0174255	Waist circumference adjusted for body mass index	44432	34021172	Christakoudi S	44337	Sci Rep	www.ncbi.nlm.nih.gov/pubmed/34021172	GWAS of allometric body-shape indices in UK Biobank identifies loci suggesting associations with morphogenesis, organogenesis, adrenal cell renewal and cancer.	219,872 British ancestry women	NA	6p21.31	ANKS1A	ANKS1A			ENSG00000064999	NA	NA	rs2258604-T	rs2258604	0	2258604	intron_variant	0	NR	7E-10	9.1549		0.0185691	[0.013-0.024] unit decrease	Affymetrix [321114] (imputed)	N
35	rs113670165	1.25173e-10	6	34997606	rs2258604	0.0174255	Peak expiratory flow	45077	36641522	Sinkala M	44940	Commun Biol	www.ncbi.nlm.nih.gov/pubmed/36641522	A genome-wide association study identifies distinct variants associated with pulmonary function among European and African ancestries from the UK Biobank.	383,471 European ancestry individuals	NA	6p21.31		ANKS1A			ENSG00000064999	NA	NA	rs2258604-?	rs2258604	0	2258604	intron_variant	0	NR	9E-9	8.04576		NA		NR [NR] (imputed)	N
31	rs35346561	3.11902e-08	5	139692515	rs6870103	0.0174323	Reaction time	43360	29844566	Davies G	43249	Nat Commun	www.ncbi.nlm.nih.gov/pubmed/29844566	Study of 300,486 individuals identifies 148 independent genetic loci influencing general cognitive function.	330,069 European ancestry individuals	NA	5q31.3	PFDN1	PFDN1 - HBEGF	ENSG00000113068	ENSG00000113070		9817	19913	rs6870103-?	rs6870103	0	6870103	intergenic_variant	1	NR	2E-9	8.69897		0.010484	[0.0071-0.0139] unit increase	Affymetrix [805426] (imputed)	N
31	rs35346561	3.11902e-08	5	139692515	rs6870103	0.0174323	Reaction time	44376	32895543	de la Fuente J	44081	Nat Hum Behav	www.ncbi.nlm.nih.gov/pubmed/32895543	A general dimension of genetic sharing across diverse cognitive traits inferred from molecular data.	330,024 British ancestry individuals	NA	5q31.3		PFDN1 - HBEGF	ENSG00000113068	ENSG00000113070		9817	19913	rs6870103-?	rs6870103	0	6870103	intergenic_variant	1	NR	2E-9	8.69897		NA		NR [7857346] (imputed)	N
31	rs35346561	3.11902e-08	5	139692515	rs6870103	0.0174323	Smoking initiation	44916	36477530	Saunders GRB	44902	Nature	www.ncbi.nlm.nih.gov/pubmed/36477530	Genetic diversity fuels gene discovery for tobacco and alcohol use.	2,669,029 European ancestry individuals	NA	5q31.3		PFDN1 - HBEGF	ENSG00000113068	ENSG00000113070		9817	19913	rs6870103-T	rs6870103	0	6870103	intergenic_variant	1	0.53	3E-9	8.52288		0.00516	[0.0035-0.0069] unit increase	NR [NR] (imputed)	N
34	rs3752416	9.05868e-11	6	26276650	rs9393692	0.0174836	Educational attainment	42725	27046643	Davies G	42465	Mol Psychiatry	www.ncbi.nlm.nih.gov/pubmed/27046643	Genome-wide association study of cognitive functions and educational attainment in UK Biobank (N=112 151).	111,114 European ancestry individuals	NA	6p22.2	Intergenic	H2BC10 - H4C8	ENSG00000278588	ENSG00000158406		3010	1187	rs9393692-?	rs9393692	0	9393692	intergenic_variant	1	NR	3E-11	10.5229		0.0282188	[NR] unit increase	Affymetrix [~ 17300000] (imputed)	N
5	rs4453032	1.74357e-08	1	154421438	rs12404927	0.017721	Myocardial infarction	44544	34594039	Sakaue S	44469	Nat Genet	www.ncbi.nlm.nih.gov/pubmed/34594039	A cross-population atlas of genetic associations for 220 human phenotypes.	20,917 European ancestry cases, 440,906 European ancestry controls, 14,992 East Asian ancestry cases, 146,214 East Asian ancestry controls	NA	1q21.3		IL6R			ENSG00000160712	NA	NA	rs12404927-C	rs12404927	0	12404927	intron_variant	0	NR	1E-10	10		0.0618	[0.043-0.081] unit decrease	Affymetrix, Illumina [25841367] (imputed)	N
53	rs11187838	8.82795e-09	10	96081140	rs7078844	0.0178524	Appendicular lean mass	43868	31761296	Hernandez Cordero AI	43790	Am J Hum Genet	www.ncbi.nlm.nih.gov/pubmed/31761296	Genome-wide Associations Reveal Human-Mouse Genetic Convergence and Modifiers of Myogenesis, CPNE1 and STC2.	85,750 European ancestry middle-aged adult individuals	NA	10q23.33	NR	PLCE1			ENSG00000138193	NA	NA	rs7078844-C	rs7078844	0	7078844	intron_variant	0	0.764321	3E-13	12.5229		0.0838177	[0.061-0.107] unit decrease	Affymetrix [21375087] (imputed)	N
53	rs11187838	8.82795e-09	10	96081140	rs7078844	0.0178524	Hip index	44432	34021172	Christakoudi S	44337	Sci Rep	www.ncbi.nlm.nih.gov/pubmed/34021172	GWAS of allometric body-shape indices in UK Biobank identifies loci suggesting associations with morphogenesis, organogenesis, adrenal cell renewal and cancer.	219,872 British ancestry women	NA	10q23.33	PLCE1, NOC3L	PLCE1			ENSG00000138193	NA	NA	rs7078844-T	rs7078844	0	7078844	intron_variant	0	NR	8E-9	8.09691		0.0201446	[0.013-0.027] unit decrease	Affymetrix [321788] (imputed)	N
53	rs11187838	8.82795e-09	10	96131521	rs113241719	0.0179018	Systolic blood pressure (standard GWA)	45057	37106081	Schoeler T	45043	Nat Hum Behav	www.ncbi.nlm.nih.gov/pubmed/37106081	Participation bias in the UK Biobank distorts genetic associations and downstream analyses.	275,793 European ancestry individuals	NA	10q23.33		NOC3L - TBC1D12	ENSG00000173145	ENSG00000108239		8805	30777	rs113241719-A	rs113241719	0	113241719	intergenic_variant	1	NR	3E-8	7.52288		0.62638	[0.4-0.85] unit decrease	NR [7296885] (imputed)	N
47	rs2380938	9.92463e-12	9	4086370	rs10814834	0.0179191	Peginterferon alfa-2a treatment response in chronic hepatitis B infection	43705	30972912	Wei L	43565	J Viral Hepat	www.ncbi.nlm.nih.gov/pubmed/30972912	Genetic variation in FCER1A predicts peginterferon alfa-2a-induced hepatitis B surface antigen clearance in East Asian patients with chronic hepatitis B.	up to 1,108 East Asian cases, up to 465 European ancestry cases, up to 63 cases	NA	9p24.2	GLIS3	GLIS3			ENSG00000107249	NA	NA	rs10814834-?	rs10814834	0	10814834	intron_variant	0	NR	7E-6	5.1549	(endpoint 6, dominant)	2.17391	[NR]	Illumina [> 750000]	N
34	rs3752416	9.05868e-11	6	26112620	rs198839	0.0179765	Red blood cell count	44092	32888494	Vuckovic D	44075	Cell	www.ncbi.nlm.nih.gov/pubmed/32888494	The Polygenic and Monogenic Basis of Blood Traits and Diseases.	408,112 British individuals	NA	6p22.2	HIST1H1T	H1-6 - H2BC4	ENSG00000187475	ENSG00000180596		4257	2481	rs198839-G	rs198839	0	198839	upstream_gene_variant	1	0.726441	2E-23	22.699		0.0263901	[0.021-0.032] unit increase	Affymetrix [93095623] (imputed)	N
20	rs1146045	1.59835e-08	3	193571840	rs12497385	0.0180859	Cerebral microbleeds	43678	31209788	Li HQ	43634	Neurotox Res	www.ncbi.nlm.nih.gov/pubmed/31209788	Genome-Wide Association Study of Cerebral Microbleeds on MRI.	176 European ancestry cases, 278 European ancestry controls	NA	3q29	LOC105374287	LINC02038 - NA	ENSG00000229155			10027	NA	rs12497385-?	rs12497385	0	12497385	regulatory_region_variant	1	NR	8E-6	5.09691		1.96078		Illumina [983392]	N
72	rs9908318	3.291e-09	17	40561579	rs963986	0.0180867	Psoriasis	43215	23143594	Tsoi LC	41244	Nat Genet	www.ncbi.nlm.nih.gov/pubmed/23143594	Identification of 15 new psoriasis susceptibility loci highlights the role of innate immunity.	10,588 European ancestry cases, 22,806 European ancestry controls	NA	17q21.2	PTRF, STAT3, STAT5A/B	CAVIN1			ENSG00000177469	NA	NA	rs963986-C	rs963986	0	963986	intron_variant	0	0.154	5E-9	8.30103		1.15		Illumina [111236] (imputed)	N
72	rs9908318	3.291e-09	17	40561579	rs963986	0.0180867	Platelet distribution width	44092	32888494	Vuckovic D	44075	Cell	www.ncbi.nlm.nih.gov/pubmed/32888494	The Polygenic and Monogenic Basis of Blood Traits and Diseases.	408,112 British individuals	NA	17q21.2	PTRF	CAVIN1			ENSG00000177469	NA	NA	rs963986-C	rs963986	0	963986	intron_variant	0	0.156917	7E-11	10.1549		0.0202166	[0.014-0.026] unit decrease	Affymetrix [93095623] (imputed)	N
34	rs3752416	9.05868e-11	6	25734920	rs3923725	0.0181545	Body composition traits	44585	30026463	Sahibdeen V	43300	Nutr Diabetes	www.ncbi.nlm.nih.gov/pubmed/30026463	Genetic variants in SEC16B are associated with body composition in black South Africans.	1,421 South African ancestry females, 505 South African ancestry males	NA	6p22.2	SLC17A1	H2AC2P - SLC17A4	ENSG00000216436	ENSG00000146039		1865	20007	rs3923725-A	rs3923725	0	3923725	upstream_gene_variant	1	0.01	6E-13	12.2218	(M, Waist-to-hip ratio)	0.16	[0.12-0.2] unit increase	Illumina [125878]	N
74	rs73005873	1.83171e-12	19	8993018	rs61742668	0.0182429	Mucin-16 levels	45019	34648354	Pietzner M	44512	Science	www.ncbi.nlm.nih.gov/pubmed/34648354	Mapping the proteo-genomic convergence of human diseases.	10,708 European ancestry individuals	NA	19p13.2		MUC16			ENSG00000181143	NA	NA	rs61742668-A	rs61742668	0	61742668	missense_variant	0	0.11	2E-36	35.699		0.26	[0.22-0.3] unit decrease	Affymetrix, Illumina [10200000] (imputed)	N
76	rs1132645	1.01465e-09	19	46178661	rs2238689	0.0184749	Type 2 diabetes	43838	30297969	Mahajan A	43381	Nat Genet	www.ncbi.nlm.nih.gov/pubmed/30297969	Fine-mapping type 2 diabetes loci to single-variant resolution using high-density imputation and islet-specific epigenome maps.	74,124 European ancestry cases, 824,006 European ancestry controls	NA	19q13.32	GIPR	GIPR			ENSG00000010310	NA	NA	rs2238689-C	rs2238689	0	2238689	non_coding_transcript_exon_variant	0	0.4177	5E-9	8.30103		1.04	[1.03-1.05]	Affymetrix, Illumina [~ 27000000] (imputed)	N
76	rs1132645	1.01465e-09	19	46178661	rs2238689	0.0184749	High-density lipoprotein levels (MTAG)	44907	36376304	Koskeridis F	44879	Nat Commun	www.ncbi.nlm.nih.gov/pubmed/36376304	Pleiotropic genetic architecture and novel loci for C-reactive protein levels.	361,194 European ancestry individuals	NA	19q13.32		GIPR			ENSG00000010310	NA	NA	rs2238689-T	rs2238689	0	2238689	non_coding_transcript_exon_variant	0	NR	4E-11	10.3979		0.017797	[0.013-0.023] unit increase	NR [6206408] (imputed)	N
76	rs1132645	1.01465e-09	19	46178661	rs2238689	0.0184749	Type 2 diabetes (adjusted for BMI) or polycystic ovary syndrome (pleiotropy)	44817	35771237	Liu Q	44742	Diabetologia	www.ncbi.nlm.nih.gov/pubmed/35771237	A genome-wide cross-trait analysis identifies shared loci and causal relationships of type 2 diabetes and glycaemic traits with polycystic ovary syndrome.	upto 74,124 type 2 diabetes European ancestry cases, upto 824,006 European ancestry controls without type 2 diabetes, upto 10,074 polycystic ovary syndrome European ancestry cases, upto 103,164 polycystic ovary syndrome European ancestry controls without polycystic ovary syndrome	NA	19q13.32		GIPR			ENSG00000010310	NA	NA	rs2238689-T	rs2238689	0	2238689	non_coding_transcript_exon_variant	0	0.57	1E-23	23		NA		NR [NR]	N
76	rs1132645	1.01465e-09	19	46178661	rs2238689	0.0184749	HbA1c or polycystic ovary syndrome (pleiotropy)	44817	35771237	Liu Q	44742	Diabetologia	www.ncbi.nlm.nih.gov/pubmed/35771237	A genome-wide cross-trait analysis identifies shared loci and causal relationships of type 2 diabetes and glycaemic traits with polycystic ovary syndrome.	upto 20,000 European ancestry individuals with HbA1c, upto 10,074 polycystic ovary syndrome European ancestry cases, upto 103,164 polycystic ovary syndrome European ancestry controls without polycystic ovary syndrome	NA	19q13.32		GIPR			ENSG00000010310	NA	NA	rs2238689-T	rs2238689	0	2238689	non_coding_transcript_exon_variant	0	0.57	1E-8	8		NA		NR [NR]	N
76	rs1132645	1.01465e-09	19	46178661	rs2238689	0.0184749	Free cholesterol to total lipids ratio in large LDL	44678	35213538	Richardson TG	44617	PLoS Biol	www.ncbi.nlm.nih.gov/pubmed/35213538	Characterising metabolomic signatures of lipid-modifying therapies through drug target mendelian randomisation.	115,082 European ancestry individuals	NA	19q13.32		GIPR			ENSG00000010310	NA	NA	rs2238689-T	rs2238689	0	2238689	non_coding_transcript_exon_variant	0	0.600605	1E-9	9		0.0242313	[0.016-0.032] unit increase	NR [11722792] (imputed)	N
76	rs1132645	1.01465e-09	19	46178661	rs2238689	0.0184749	Free cholesterol to total lipids ratio in medium VLDL	44678	35213538	Richardson TG	44617	PLoS Biol	www.ncbi.nlm.nih.gov/pubmed/35213538	Characterising metabolomic signatures of lipid-modifying therapies through drug target mendelian randomisation.	115,082 European ancestry individuals	NA	19q13.32		GIPR			ENSG00000010310	NA	NA	rs2238689-T	rs2238689	0	2238689	non_coding_transcript_exon_variant	0	0.600605	3E-11	10.5229		0.0266605	[0.019-0.035] unit increase	NR [11722792] (imputed)	N
76	rs1132645	1.01465e-09	19	46178661	rs2238689	0.0184749	Free cholesterol to total lipids ratio in medium LDL	44678	35213538	Richardson TG	44617	PLoS Biol	www.ncbi.nlm.nih.gov/pubmed/35213538	Characterising metabolomic signatures of lipid-modifying therapies through drug target mendelian randomisation.	115,082 European ancestry individuals	NA	19q13.32		GIPR			ENSG00000010310	NA	NA	rs2238689-T	rs2238689	0	2238689	non_coding_transcript_exon_variant	0	0.600605	2E-8	7.69897		0.0227107	[0.015-0.031] unit increase	NR [11722792] (imputed)	N
76	rs1132645	1.01465e-09	19	46178661	rs2238689	0.0184749	Phospholipids to total lipids ratio in medium HDL	44678	35213538	Richardson TG	44617	PLoS Biol	www.ncbi.nlm.nih.gov/pubmed/35213538	Characterising metabolomic signatures of lipid-modifying therapies through drug target mendelian randomisation.	115,082 European ancestry individuals	NA	19q13.32		GIPR			ENSG00000010310	NA	NA	rs2238689-T	rs2238689	0	2238689	non_coding_transcript_exon_variant	0	0.600605	3E-9	8.52288		0.0238199	[0.016-0.032] unit decrease	NR [11722792] (imputed)	N
76	rs1132645	1.01465e-09	19	46178661	rs2238689	0.0184749	Cholesteryl esters to total lipids ratio in medium VLDL	44678	35213538	Richardson TG	44617	PLoS Biol	www.ncbi.nlm.nih.gov/pubmed/35213538	Characterising metabolomic signatures of lipid-modifying therapies through drug target mendelian randomisation.	115,082 European ancestry individuals	NA	19q13.32		GIPR			ENSG00000010310	NA	NA	rs2238689-T	rs2238689	0	2238689	non_coding_transcript_exon_variant	0	0.600605	6E-12	11.2218		0.0270665	[0.019-0.035] unit increase	NR [11722792] (imputed)	N
76	rs1132645	1.01465e-09	19	46178661	rs2238689	0.0184749	Cholesterol to total lipids ratio in very small VLDL	44678	35213538	Richardson TG	44617	PLoS Biol	www.ncbi.nlm.nih.gov/pubmed/35213538	Characterising metabolomic signatures of lipid-modifying therapies through drug target mendelian randomisation.	115,082 European ancestry individuals	NA	19q13.32		GIPR			ENSG00000010310	NA	NA	rs2238689-T	rs2238689	0	2238689	non_coding_transcript_exon_variant	0	0.600605	2E-8	7.69897		0.0224473	[0.015-0.03] unit increase	NR [11722792] (imputed)	N
76	rs1132645	1.01465e-09	19	46178661	rs2238689	0.0184749	Body mass index	44777	35538205	Wang SH	44691	Int J Obes (Lond)	www.ncbi.nlm.nih.gov/pubmed/35538205	Causality of abdominal obesity on cognition: a trans-ethnic Mendelian randomization study.	65,689 Asian ancestry individuals	NA	19q13.32		GIPR			ENSG00000010310	NA	NA	rs2238689-?	rs2238689	0	2238689	non_coding_transcript_exon_variant	0	NR	1E-9	9		0.0325	[0.022-0.043] unit increase	Affymetrix [NR] (imputed)	N
76	rs1132645	1.01465e-09	19	46178661	rs2238689	0.0184749	Free cholesterol to total lipids ratio in small VLDL	44678	35213538	Richardson TG	44617	PLoS Biol	www.ncbi.nlm.nih.gov/pubmed/35213538	Characterising metabolomic signatures of lipid-modifying therapies through drug target mendelian randomisation.	115,082 European ancestry individuals	NA	19q13.32		GIPR			ENSG00000010310	NA	NA	rs2238689-T	rs2238689	0	2238689	non_coding_transcript_exon_variant	0	0.600605	2E-10	9.69897		0.0253206	[0.017-0.033] unit increase	NR [11722792] (imputed)	N
76	rs1132645	1.01465e-09	19	46178661	rs2238689	0.0184749	Cholesteryl esters to total lipids ratio in small VLDL	44678	35213538	Richardson TG	44617	PLoS Biol	www.ncbi.nlm.nih.gov/pubmed/35213538	Characterising metabolomic signatures of lipid-modifying therapies through drug target mendelian randomisation.	115,082 European ancestry individuals	NA	19q13.32		GIPR			ENSG00000010310	NA	NA	rs2238689-T	rs2238689	0	2238689	non_coding_transcript_exon_variant	0	0.600605	1E-8	8		0.0235258	[0.015-0.032] unit increase	NR [11722792] (imputed)	N
76	rs1132645	1.01465e-09	19	46178661	rs2238689	0.0184749	Triglycerides to total lipids ratio in small VLDL	44678	35213538	Richardson TG	44617	PLoS Biol	www.ncbi.nlm.nih.gov/pubmed/35213538	Characterising metabolomic signatures of lipid-modifying therapies through drug target mendelian randomisation.	115,082 European ancestry individuals	NA	19q13.32		GIPR			ENSG00000010310	NA	NA	rs2238689-T	rs2238689	0	2238689	non_coding_transcript_exon_variant	0	0.600605	1E-10	10		0.0260983	[0.018-0.034] unit decrease	NR [11722792] (imputed)	N
76	rs1132645	1.01465e-09	19	46178661	rs2238689	0.0184749	Type 2 diabetes	44792	35551307	Mahajan A	44693	Nat Genet	www.ncbi.nlm.nih.gov/pubmed/35551307	Multi-ancestry genetic study of type 2 diabetes highlights the power of diverse populations for discovery and translation.	251,740 European ancestry individuals, 139,705 East Asian ancestry individuals, 40,737 South Asian ancestry individuals, 27,417 Hispanic individuals, 30,167 African American individuals, 2,426 Zulu ancestry individuals	NA	19q13.32		GIPR			ENSG00000010310	NA	NA	rs2238689-C	rs2238689	0	2238689	non_coding_transcript_exon_variant	0	NR	1E-11	11		1.04	[1.03-1.05]	Affymetrix, Illumina [10454876] (imputed)	N
76	rs1132645	1.01465e-09	19	46178661	rs2238689	0.0184749	Type 2 diabetes	44792	35551307	Mahajan A	44693	Nat Genet	www.ncbi.nlm.nih.gov/pubmed/35551307	Multi-ancestry genetic study of type 2 diabetes highlights the power of diverse populations for discovery and translation.	251,740 European ancestry individuals	NA	19q13.32		GIPR			ENSG00000010310	NA	NA	rs2238689-C	rs2238689	0	2238689	non_coding_transcript_exon_variant	0	0.421	5E-9	8.30103		0.037	[0.025-0.049] unit increase	Affymetrix, Illumina [10454876] (imputed)	N
25	rs1828590	4.17859e-13	4	145410793	rs75588466	0.0185123	Post bronchodilator FEV1/FVC ratio	42657	26634245	Lutz SM	42341	BMC Genet	www.ncbi.nlm.nih.gov/pubmed/26634245	A genome-wide association study identifies risk loci for spirometric measures among smokers of European and African ancestry.	10,094 European ancestry current and former smoker individuals, 3,260 African American current and former smoker individuals, 178 current and former smoker individuals	NA	4q31.21	Intergenic	NA - KRT18P51		ENSG00000250504		NA	82597	rs75588466-A	rs75588466	0	75588466	intron_variant	1	0.96	2E-8	7.69897		0.046	unit decrease	Illumina [NR] (imputed)	N
25	rs1828590	4.17859e-13	4	145410793	rs75588466	0.0185123	Post bronchodilator FEV1	42657	26634245	Lutz SM	42341	BMC Genet	www.ncbi.nlm.nih.gov/pubmed/26634245	A genome-wide association study identifies risk loci for spirometric measures among smokers of European and African ancestry.	10,094 European ancestry current and former smoker individuals, 3,260 African American current and former smoker individuals, 178 current and former smoker individuals	NA	4q31.21	Intergenic	NA - KRT18P51		ENSG00000250504		NA	82597	rs75588466-A	rs75588466	0	75588466	intron_variant	1	0.96	1E-6	6		0.196	NR unit decrease	Illumina [NR] (imputed)	N
3	rs1188633	3.51133e-08	1	35779988	rs12069385	0.0186196	Night sleep phenotypes	42751	27126917	Spada J	42489	J Sleep Res	www.ncbi.nlm.nih.gov/pubmed/27126917	Genome-wide association analysis of actigraphic sleep phenotypes in the LIFE Adult Study.	941 European ancestry individuals	NA	1p34.3	ZMYM4, SNORA62, ZMYM4-AS1, RNY5P1	ZMYM4			ENSG00000146463	NA	NA	rs12069385-T	rs12069385	0	12069385	intron_variant	0	NR	8E-8	7.09691	(sleep duration)	0.8877	[0.56-1.21] unit decrease	Affymetrix [7141204] (imputed)	N
21	rs5743604	1.87366e-09	4	38874802	rs2130296	0.0186726	Height	44966	36224396	Yengo L	44846	Nature	www.ncbi.nlm.nih.gov/pubmed/36224396	A saturated map of common genetic variants associated with human height.	5,314,291 European ancestry, Hispanic or Latin American, East Asian ancestry, African ancestry, South Asian ancestry individuals	NA	4p14		FAM114A1			ENSG00000197712	NA	NA	rs2130296-G	rs2130296	0	2130296	intron_variant	0	0.2715	5E-93	92.301		0.0144	[0.013-0.016] unit increase	Affymetrix, Illumina [1385132] (imputed)	N
77	rs1407034	1.95305e-08	20	6620893	rs967417	0.0187011	Height	39630	18391951	Gudbjartsson DF	39544	Nat Genet	www.ncbi.nlm.nih.gov/pubmed/18391951	Many sequence variants affecting diversity of adult human height.	30,968 European ancestry individuals	8,541 European ancestry individuals	20p12.3	BMP2	CASC20 - LINC01713	ENSG00000229876	ENSG00000228482		111787	90834	rs967417-C	rs967417	0	967417	intergenic_variant	1	0.53	2E-8	7.69897		4.3	[2.73-5.87] % s.d. increase	Affymetrix, Illumina [up to 304226]	N
77	rs1407034	1.95305e-08	20	6620893	rs967417	0.0187011	Height	43648	31217584	Wojcik GL	43635	Nature	www.ncbi.nlm.nih.gov/pubmed/31217584	Genetic analyses of diverse populations improves discovery for complex traits.	17,286 African American individuals, 22,192 Hispanic/Latino individuals, 4,680 Asian ancestry individuals, 3,939 Native Hawaiian ancestry individuals, 647 Native American ancestry individuals, 1,052 individuals	NA	20p12.3	NR	CASC20 - LINC01713	ENSG00000229876	ENSG00000228482		111787	90834	rs967417-?	rs967417	0	967417	intergenic_variant	1	NR	1E-6	6		0.0308269	[0.018-0.043] unit decrease	Illumina [34656550] (imputed)	N
77	rs1407034	1.95305e-08	20	6620893	rs967417	0.0187011	Height	44778	35831902	Chiou JS	44755	BMC Med	www.ncbi.nlm.nih.gov/pubmed/35831902	Your height affects your health: genetic determinants and health-related outcomes in Taiwan.	67,452 Han Chinese ancestry individuals	NA	20p12.3		CASC20 - LINC01713	ENSG00000229876	ENSG00000228482		111787	90834	rs967417-G	rs967417	0	967417	intergenic_variant	1	NR	1E-6	6		0.033	[0.02-0.046] unit increase	Affymetrix [NR] (imputed)	N
77	rs1407034	1.95305e-08	20	6620893	rs967417	0.0187011	Plateletcrit	44092	32888494	Vuckovic D	44075	Cell	www.ncbi.nlm.nih.gov/pubmed/32888494	The Polygenic and Monogenic Basis of Blood Traits and Diseases.	408,112 British individuals	NA	20p12.3		CASC20 - LINC01713	ENSG00000229876	ENSG00000228482		111787	90834	rs967417-A	rs967417	0	967417	intergenic_variant	1	0.457729	7E-13	12.1549		0.0162087	[0.012-0.021] unit decrease	Affymetrix [93095623] (imputed)	N
77	rs1407034	1.95305e-08	20	6620893	rs967417	0.0187011	Height	44966	36224396	Yengo L	44846	Nature	www.ncbi.nlm.nih.gov/pubmed/36224396	A saturated map of common genetic variants associated with human height.	4,080,687 European ancestry individuals	49,160 European ancestry individuals	20p12.3		CASC20 - LINC01713	ENSG00000229876	ENSG00000228482		111787	90834	rs967417-A	rs967417	0	967417	intergenic_variant	1	0.4594	1E-300	300		0.0413	[0.04-0.043] unit decrease	Affymetrix, Illumina [1385132] (imputed)	N
77	rs1407034	1.95305e-08	20	6620893	rs967417	0.0187011	Height	44966	36224396	Yengo L	44846	Nature	www.ncbi.nlm.nih.gov/pubmed/36224396	A saturated map of common genetic variants associated with human height.	5,314,291 European ancestry, Hispanic or Latin American, East Asian ancestry, African ancestry, South Asian ancestry individuals	NA	20p12.3		CASC20 - LINC01713	ENSG00000229876	ENSG00000228482		111787	90834	rs967417-A	rs967417	0	967417	intergenic_variant	1	0.479	1E-300	300		0.041	[0.04-0.042] unit decrease	Affymetrix, Illumina [1385132] (imputed)	N
31	rs35346561	3.11902e-08	5	139712239	rs2282802	0.0187509	Intelligence (MTAG)	43154	29326435	Hill WD	43111	Mol Psychiatry	www.ncbi.nlm.nih.gov/pubmed/29326435	A combined analysis of genetically correlated traits identifies 187 loci and a role for neurogenesis and myelination in intelligence.	120,934 British ancestry individuals, 127,548 individuals	NA	5q31.3	HBEGF	PFDN1 - HBEGF	ENSG00000113068	ENSG00000113070		29541	189	rs2282802-A	rs2282802	0	2282802	downstream_gene_variant	1	NR	5E-9	8.30103		0.0176567	[0.012-0.024] unit increase	Affymetrix [NR]	N
31	rs35346561	3.11902e-08	5	139712239	rs2282802	0.0187509	Body mass index (MTAG)	44907	36376304	Koskeridis F	44879	Nat Commun	www.ncbi.nlm.nih.gov/pubmed/36376304	Pleiotropic genetic architecture and novel loci for C-reactive protein levels.	694,649 European ancestry individuals	NA	5q31.3		PFDN1 - HBEGF	ENSG00000113068	ENSG00000113070		29541	189	rs2282802-A	rs2282802	0	2282802	downstream_gene_variant	1	NR	2E-11	10.699		0.011472	[0.0081-0.0148] unit increase	NR [6206408] (imputed)	N
57	rs102274	9.1677e-13	11	61582297	rs12361868	0.0189942	Cholesteryl ester(20:4)_[M+NH4]1+ levels	44609	34503513	Harshfield EL	44449	BMC Med	www.ncbi.nlm.nih.gov/pubmed/34503513	Genome-wide analysis of blood lipid metabolites in over 5000 South Asians reveals biological insights at cardiometabolic disease loci.	5,662 Pakistani ancestry individuals	NA	11q12.2		FADS1, FADS2			ENSG00000149485, ENSG00000134824	NA	NA	rs12361868-C	rs12361868	0	12361868	5_prime_UTR_variant	0	NR	5E-27	26.301		0.0616	[0.05-0.073] unit increase	Illumina [6720657] (imputed)	N
42	rs864745	4.60101e-08	7	28149712	rs78615563	0.0191421	Waist circumference adjusted for body mass index	43938	31669095	Zhu Z	43762	J Allergy Clin Immunol	www.ncbi.nlm.nih.gov/pubmed/31669095	Shared Genetic and Experimental Links between Obesity-Related Traits and Asthma Subtypes in UK Biobank.	457,690 European ancestry individuals	NA	7p15.1	NR	JAZF1			ENSG00000153814	NA	NA	rs78615563-?	rs78615563	0	78615563	intron_variant	0	NR	3E-15	14.5229		NA		Affymetrix [~ 8270000] (imputed)	N
27	rs10472984	2.5612e-09	5	35875227	rs987107	0.0192124	White blood cell count	44095	32888493	Chen MH	44075	Cell	www.ncbi.nlm.nih.gov/pubmed/32888493	Trans-ethnic and Ancestry-Specific Blood-Cell Genetics in 746,667 Individuals from 5 Global Populations.	562,243 European ancestry individuals	NA	5p13.2	NR	IL7R			ENSG00000168685	NA	NA	rs987107-A	rs987107	0	987107	intron_variant	0	0.261079	3E-22	21.5229		0.020353	[0.016-0.024] SD unit increase	Affymetrix, Illumina [50601830] (imputed)	N
27	rs10472984	2.5612e-09	5	35875227	rs987107	0.0192124	White blood cell count	44544	34594039	Sakaue S	44469	Nat Genet	www.ncbi.nlm.nih.gov/pubmed/34594039	A cross-population atlas of genetic associations for 220 human phenotypes.	350,470 European ancestry individuals, 154,355 East Asian ancestry individuals	NA	5p13.2		IL7R			ENSG00000168685	NA	NA	rs987107-A	rs987107	0	987107	intron_variant	0	NR	2E-13	12.699		0.0184	[0.013-0.023] unit increase	Affymetrix, Illumina [20538670] (imputed)	N
35	rs113670165	1.25173e-10	6	35388758	rs2395622	0.0193223	Systolic blood pressure	43504	30595370	Kichaev G	43461	Am J Hum Genet	www.ncbi.nlm.nih.gov/pubmed/30595370	Leveraging Polygenic Functional Enrichment to Improve GWAS Power.	approximately 422,000 European ancestry individuals	NA	6p21.31		PPARD			ENSG00000112033	NA	NA	rs2395622-?	rs2395622	0	2395622	intron_variant	0	NR	4E-11	10.3979		NA		NR [~ 8900000] (imputed)	N
73	rs62074058	1.06775e-08	17	45794706	rs1808192	0.0194016	Body mass index	42965	28448500	Graff M	42852	PLoS Genet	www.ncbi.nlm.nih.gov/pubmed/28448500	Genome-wide physical activity interactions in adiposity - A meta-analysis of 200,452 adults.	2,518 African American women, 86,278 European ancestry women, 1,773 Filipino ancestry women, 1,030 Indian ancestry women, 1,457 African American men, 55,137 European ancestry men, 7,648 Indian ancestry men, 5,527 European ancestry individuals	6,244 African American women, 17,531 European ancestry women, 329 African American men, 19,956 European ancestry men	17q21.32	TBKBP1, TBX21	TBKBP1 - TBX21	ENSG00000198933	ENSG00000073861		5288	15896	rs1808192-A	rs1808192	0	1808192	regulatory_region_variant	1	0.3275	2E-8	7.69897		0.0227	[0.015-0.031] kg/m2 increase	Affymetrix, Illumina, Perlegen [~ 2500000] (imputed)	N
73	rs62074058	1.06775e-08	17	45794706	rs1808192	0.0194016	Human herpes virus 7 U14 antibody levels	44169	33204752	Butler-Laporte G	44098	Open Forum Infect Dis	www.ncbi.nlm.nih.gov/pubmed/33204752	Genetic Determinants of Antibody-Mediated Immune Responses to Infectious Diseases Agents: A Genome-Wide and HLA Association Study.	8,528 White British ancestry individuals	NA	17q21.32	TBKBP1	TBKBP1 - TBX21	ENSG00000198933	ENSG00000073861		5288	15896	rs1808192-A	rs1808192	0	1808192	regulatory_region_variant	1	0.329	7E-9	8.1549		0.09	[0.059-0.121] unit decrease	NR [25472218] (imputed)	N
73	rs62074058	1.06775e-08	17	45794706	rs1808192	0.0194016	Body mass index in physically inactive individuals	42965	28448500	Graff M	42852	PLoS Genet	www.ncbi.nlm.nih.gov/pubmed/28448500	Genome-wide physical activity interactions in adiposity - A meta-analysis of 200,452 adults.	561 African American women, 352 Filipino ancestry women, 725 Indian ancestry women, 19,366 European ancestry women, 251 African American men, 4,654 Indian ancestry men, 11,727 European ancestry men, 959 European ancestry individuals	1,437 African American women, 5,184 European ancestry women, 64 African American men, 5,416 European ancestry men	17q21.32	TBKBP1, TBX21	TBKBP1 - TBX21	ENSG00000198933	ENSG00000073861		5288	15896	rs1808192-A	rs1808192	0	1808192	regulatory_region_variant	1	0.3319	3E-6	5.52288		0.0386	[0.023-0.055] unit increase	Affymetrix, Illumina, Perlegen [~ 2500000] (imputed)	N
73	rs62074058	1.06775e-08	17	45794706	rs1808192	0.0194016	Body mass index (joint analysis main effects and physical activity interaction)	42965	28448500	Graff M	42852	PLoS Genet	www.ncbi.nlm.nih.gov/pubmed/28448500	Genome-wide physical activity interactions in adiposity - A meta-analysis of 200,452 adults.	2,518 African American women, 86,278 European ancestry women, 1,773 Filipino ancestry women, 1,030 Indian ancestry women, 1,457 African American men, 55,137 European ancestry men, 7,648 Indian ancestry men, 5,527 European ancestry individuals	6,244 African American women, 17,531 European ancestry women, 329 African American men, 19,956 European ancestry men	17q21.32	TBKBP1, TBX21	TBKBP1 - TBX21	ENSG00000198933	ENSG00000073861		5288	15896	rs1808192-?	rs1808192	0	1808192	regulatory_region_variant	1	NR	3E-9	8.52288		NA		Affymetrix, Illumina, Perlegen [~ 2500000] (imputed)	N
73	rs62074058	1.06775e-08	17	45794706	rs1808192	0.0194016	Body mass index	43371	30108127	Hoffmann TJ	43326	Genetics	www.ncbi.nlm.nih.gov/pubmed/30108127	A Large Multi-ethnic Genome-Wide Association Study of Adult Body Mass Index Identifies Novel Loci.	315,347 European ancestry individuals, 8,322 Hispanic/Latino individuals, 7,290 East Asian ancestry individuals, 3,069 African American individuals, 459 South Asian ancestry individuals	431,743 European ancestry individuals, 9,275 South Asian ancestry individuals, 8,261 African British individuals, 1,822 East Asian ancestry individuals, 7,620 individuals	17q21.32	NR	TBKBP1 - TBX21	ENSG00000198933	ENSG00000073861		5288	15896	rs1808192-A	rs1808192	0	1808192	regulatory_region_variant	1	NR	6E-9	8.22185		0.016	[NR] unit increase	Affymetrix [at least 28613428] (imputed)	N
73	rs62074058	1.06775e-08	17	45794706	rs1808192	0.0194016	Body mass index (MTAG)	44907	36376304	Koskeridis F	44879	Nat Commun	www.ncbi.nlm.nih.gov/pubmed/36376304	Pleiotropic genetic architecture and novel loci for C-reactive protein levels.	694,649 European ancestry individuals	NA	17q21.32		TBKBP1 - TBX21	ENSG00000198933	ENSG00000073861		5288	15896	rs1808192-A	rs1808192	0	1808192	regulatory_region_variant	1	NR	4E-8	7.39794		0.009355	[0.006-0.0127] unit increase	NR [6206408] (imputed)	N
73	rs62074058	1.06775e-08	17	45794706	rs1808192	0.0194016	Apolipoprotein B levels	44376	33462484	Sinnott-Armstrong N	44214	Nat Genet	www.ncbi.nlm.nih.gov/pubmed/33462484	Genetics of 35 blood and urine biomarkers in the UK Biobank.	340,860 European ancestry individuals, 5,962 African ancestry individuals, 7,275 South Asian ancestry individuals	NA	17q21.32	NR	TBKBP1 - TBX21	ENSG00000198933	ENSG00000073861		5288	15896	rs1808192-G	rs1808192	0	1808192	regulatory_region_variant	1	NR	2E-20	19.699		0.0235	[0.019-0.028] unit increase	Affymetrix [9000000] (imputed)	N
73	rs62074058	1.06775e-08	17	45794706	rs1808192	0.0194016	Total cholesterol levels	44376	33462484	Sinnott-Armstrong N	44214	Nat Genet	www.ncbi.nlm.nih.gov/pubmed/33462484	Genetics of 35 blood and urine biomarkers in the UK Biobank.	342,508 European ancestry individuals, 6,014 African ancestry individuals, 7,336 South Asian ancestry individuals	NA	17q21.32	NR	TBKBP1 - TBX21	ENSG00000198933	ENSG00000073861		5288	15896	rs1808192-G	rs1808192	0	1808192	regulatory_region_variant	1	NR	3E-16	15.5229		0.0207	[0.016-0.026] unit increase	Affymetrix [9000000] (imputed)	N
73	rs62074058	1.06775e-08	17	45794706	rs1808192	0.0194016	Low density lipoprotein cholesterol levels	44376	33462484	Sinnott-Armstrong N	44214	Nat Genet	www.ncbi.nlm.nih.gov/pubmed/33462484	Genetics of 35 blood and urine biomarkers in the UK Biobank.	341,875 European ancestry individuals, 6,003 African ancestry individuals, 7,319 South Asian ancestry individuals	NA	17q21.32	NR	TBKBP1 - TBX21	ENSG00000198933	ENSG00000073861		5288	15896	rs1808192-G	rs1808192	0	1808192	regulatory_region_variant	1	NR	4E-19	18.3979		0.0227	[0.018-0.028] unit increase	Affymetrix [9000000] (imputed)	N
73	rs62074058	1.06775e-08	17	45794706	rs1808192	0.0194016	Serum total protein level	44376	33462484	Sinnott-Armstrong N	44214	Nat Genet	www.ncbi.nlm.nih.gov/pubmed/33462484	Genetics of 35 blood and urine biomarkers in the UK Biobank.	313,032 European ancestry individuals, 5,573 African ancestry individuals, 6,687 South Asian ancestry individuals	NA	17q21.32	NR	TBKBP1 - TBX21	ENSG00000198933	ENSG00000073861		5288	15896	rs1808192-G	rs1808192	0	1808192	regulatory_region_variant	1	NR	4E-20	19.3979		0.0243	[0.019-0.029] unit increase	Affymetrix [9000000] (imputed)	N
73	rs62074058	1.06775e-08	17	45794706	rs1808192	0.0194016	Sex hormone-binding globulin levels	44376	33462484	Sinnott-Armstrong N	44214	Nat Genet	www.ncbi.nlm.nih.gov/pubmed/33462484	Genetics of 35 blood and urine biomarkers in the UK Biobank.	310,323 European ancestry individuals, 5,523 African ancestry individuals, 6,638 South Asian ancestry individuals	NA	17q21.32	NR	TBKBP1 - TBX21	ENSG00000198933	ENSG00000073861		5288	15896	rs1808192-G	rs1808192	0	1808192	regulatory_region_variant	1	NR	1E-23	23		0.0266	[0.021-0.032] unit decrease	Affymetrix [9000000] (imputed)	N
73	rs62074058	1.06775e-08	17	45794706	rs1808192	0.0194016	Non-albumin protein levels	44376	33462484	Sinnott-Armstrong N	44214	Nat Genet	www.ncbi.nlm.nih.gov/pubmed/33462484	Genetics of 35 blood and urine biomarkers in the UK Biobank.	313,032 European ancestry individuals, 5,573 African ancestry individuals, 6,687 South Asian ancestry individuals	NA	17q21.32	NR	TBKBP1 - TBX21	ENSG00000198933	ENSG00000073861		5288	15896	rs1808192-G	rs1808192	0	1808192	regulatory_region_variant	1	NR	1E-22	22		0.0259	[0.021-0.031] unit increase	Affymetrix [9000000] (imputed)	N
73	rs62074058	1.06775e-08	17	45794706	rs1808192	0.0194016	Serum phosphate levels	44376	33462484	Sinnott-Armstrong N	44214	Nat Genet	www.ncbi.nlm.nih.gov/pubmed/33462484	Genetics of 35 blood and urine biomarkers in the UK Biobank.	312,888 European ancestry individuals, 5,568 African ancestry individuals, 6,685 South Asian ancestry individuals	NA	17q21.32	NR	TBKBP1 - TBX21	ENSG00000198933	ENSG00000073861		5288	15896	rs1808192-G	rs1808192	0	1808192	regulatory_region_variant	1	NR	4E-11	10.3979		0.0175	[0.012-0.023] unit increase	Affymetrix [9000000] (imputed)	N
73	rs62074058	1.06775e-08	17	45794706	rs1808192	0.0194016	Body mass index	44993	36581621	Huang J	44924	Nat Commun	www.ncbi.nlm.nih.gov/pubmed/36581621	Genomics and phenomics of body mass index reveals a complex disease network.	1,122,049 European ancestry individuals	NA	17q21.32		TBKBP1 - TBX21	ENSG00000198933	ENSG00000073861		5288	15896	rs1808192-G	rs1808192	0	1808192	regulatory_region_variant	1	NR	7E-13	12.1549		0.0114	[0.0083-0.0145] unit decrease	Affymetrix [NR] (imputed)	N
72	rs9908318	3.291e-09	17	40527544	rs12942547	0.0194309	Chronic inflammatory diseases (ankylosing spondylitis, Crohn's disease, psoriasis, primary sclerosing cholangitis, ulcerative colitis) (pleiotropy)	43216	26974007	Ellinghaus D	42443	Nat Genet	www.ncbi.nlm.nih.gov/pubmed/26974007	Analysis of five chronic inflammatory diseases identifies 27 new associations and highlights disease-specific patterns at shared loci.	8,726 European ancestry ankylosing spondylitis cases, 19,085 European ancestry Crohn’s disease cases, 6,530 European ancestry psoriasis cases, 3,408 European ancestry primary sclerosing cholangitis cases, 14,513 European ancestry ulcerative colitis cases, 34,213 European ancestry controls	NA	17q21.2	STAT3	STAT3			ENSG00000168610	NA	NA	rs12942547-?	rs12942547	0	12942547	intron_variant	0	NR	2E-15	14.699	(subset analysis)	NA		Illumina [130052]	N
72	rs9908318	3.291e-09	17	40527544	rs12942547	0.0194309	Ulcerative colitis	42575	26192919	Liu JZ	42205	Nat Genet	www.ncbi.nlm.nih.gov/pubmed/26192919	Association analyses identify 38 susceptibility loci for inflammatory bowel disease and highlight shared genetic risk across populations.	6,968 European ancestry cases, 20,464 European ancestry controls	10,679 European ancestry cases, 26,715 European ancestry controls, 397 Iranian ancestry cases, 342 Iranian ancestry controls, 1,239 Indian ancestry cases, 990 Indian ancestry controls, 1,134 East Asian ancestry cases, 3,719 East Asian ancestry controls	17q21.2	NR	STAT3			ENSG00000168610	NA	NA	rs12942547-A	rs12942547	0	12942547	intron_variant	0	0.58	7E-11	10.1549	(EA)	1.08837		Affymetrix, Illumina [~ 9000000] (imputed)	N
72	rs9908318	3.291e-09	17	40527544	rs12942547	0.0194309	Crohn's disease	42575	26192919	Liu JZ	42205	Nat Genet	www.ncbi.nlm.nih.gov/pubmed/26192919	Association analyses identify 38 susceptibility loci for inflammatory bowel disease and highlight shared genetic risk across populations.	5,956 European ancestry cases, 14,927 European ancestry controls	14,594 European ancestry cases, 26,715 European ancestry controls, 151 Iranian ancestry cases, 342 Iranian ancestry controls, 184 Indian ancestry cases, 990 Indian ancestry controls, 1,690 East Asian ancestry cases, 3,719 East Asian ancestry controls	17q21.2	NR	STAT3			ENSG00000168610	NA	NA	rs12942547-A	rs12942547	0	12942547	intron_variant	0	0.58	1E-16	16	(EA)	1.10876	[1.08-1.13]	Affymetrix, Illumina [~ 9000000] (imputed)	N
72	rs9908318	3.291e-09	17	40527544	rs12942547	0.0194309	Inflammatory bowel disease	41317	23128233	Jostins L	41214	Nature	www.ncbi.nlm.nih.gov/pubmed/23128233	Host-microbe interactions have shaped the genetic architecture of inflammatory bowel disease.	12,924 European ancestry cases, 21,442 European ancestry controls	25,683 European ancestry cases, 17,015 European ancestry controls	17q21.2	STAT3, STAT5B, STAT5A	STAT3			ENSG00000168610	NA	NA	rs12942547-A	rs12942547	0	12942547	intron_variant	0	0.58	6E-22	21.2218		1.103	[1.072-1.136]	Affymetrix, Illumina [1230000] (imputed)	N
72	rs9908318	3.291e-09	17	40527544	rs12942547	0.0194309	Crohn's disease	42888	28067908	de Lange KM	42744	Nat Genet	www.ncbi.nlm.nih.gov/pubmed/28067908	Genome-wide association study implicates immune activation of multiple integrin genes in inflammatory bowel disease.	12,194 European and unknown ancestry cases, 28,072 European and unknown ancestry controls	NA	17q21.2	NAGLU, STAT5A, PTRF, STAT5B, STAT3, ATP6V0A1	STAT3			ENSG00000168610	NA	NA	rs12942547-?	rs12942547	0	12942547	intron_variant	0	NR	2E-11	10.699		NA		Illumina [9560910] (imputed)	N
72	rs9908318	3.291e-09	17	40527544	rs12942547	0.0194309	Ulcerative colitis	42888	28067908	de Lange KM	42744	Nat Genet	www.ncbi.nlm.nih.gov/pubmed/28067908	Genome-wide association study implicates immune activation of multiple integrin genes in inflammatory bowel disease.	12,366 European and unknown ancestry cases, 33,609 European and unknown ancestry controls	NA	17q21.2	NAGLU, STAT5A, PTRF, STAT5B, STAT3, ATP6V0A1	STAT3			ENSG00000168610	NA	NA	rs12942547-?	rs12942547	0	12942547	intron_variant	0	NR	1E-10	10		NA		Illumina [9578670] (imputed)	N
72	rs9908318	3.291e-09	17	40527544	rs12942547	0.0194309	Inflammatory bowel disease	42888	28067908	de Lange KM	42744	Nat Genet	www.ncbi.nlm.nih.gov/pubmed/28067908	Genome-wide association study implicates immune activation of multiple integrin genes in inflammatory bowel disease.	25,042 European and unknown ancestry cases, 34,915 European and unknown ancestry controls	NA	17q21.2	NAGLU, STAT5A, PTRF, STAT5B, STAT3, ATP6V0A1	STAT3			ENSG00000168610	NA	NA	rs12942547-?	rs12942547	0	12942547	intron_variant	0	NR	2E-17	16.699		NA		Illumina [9725440] (imputed)	N
72	rs9908318	3.291e-09	17	40527544	rs12942547	0.0194309	Inflammatory bowel disease	42776	27569725	Yang SK	42607	Gastroenterology	www.ncbi.nlm.nih.gov/pubmed/27569725	Identification of Loci at 1q21 and 16q23 That Affect Susceptibility to Inflammatory Bowel Disease in Koreans.	1,505 Korean ancestry cases, 4,041 Korean ancestry controls	1,989 Korean ancestry cases, 3,491 Korean ancestry controls	17q21.2	STAT3, STAT5B, STAT5A	STAT3			ENSG00000168610	NA	NA	rs12942547-G	rs12942547	0	12942547	intron_variant	0	0.33	2E-9	8.69897		NA		Illumina [522285]	N
27	rs10472984	2.5612e-09	5	35876274	rs3194051	0.0195608	Ulcerative colitis	40631	21297633	Anderson CA	40580	Nat Genet	www.ncbi.nlm.nih.gov/pubmed/21297633	Meta-analysis identifies 29 additional ulcerative colitis risk loci, increasing the number of confirmed associations to 47.	6,687 European ancestry cases, 19,718 European ancestry controls	9,628 European ancestry cases, 12,917 European ancestry controls	5p13.2	IL7R	IL7R			ENSG00000168685	NA	NA	rs3194051-G	rs3194051	0	3194051	missense_variant	0	0.27	4E-8	7.39794		1.07	[1.02-1.12]	Affymetrix, Illumina [~ 1100000] (imputed)	N
27	rs10472984	2.5612e-09	5	35876274	rs3194051	0.0195608	Platelet-to-lymphocyte ratio	44543	34469753	Kachuri L	44434	Am J Hum Genet	www.ncbi.nlm.nih.gov/pubmed/34469753	Genetic determinants of blood-cell traits influence susceptibility to childhood acute lymphoblastic leukemia.	234,552 European ancestry individuals	100,478 European ancestry individuals	5p13.2		IL7R			ENSG00000168685	NA	NA	rs3194051-A	rs3194051	0	3194051	missense_variant	0	0.74	2E-39	38.699		NA		Affymetrix [10369434] (imputed)	N
52	rs7896518	2.0099e-08	10	65077923	rs7089990	0.019664	Educational attainment	44743	35361970	Okbay A	44651	Nat Genet	www.ncbi.nlm.nih.gov/pubmed/35361970	Polygenic prediction of educational attainment within and between families from genome-wide association analyses in 3 million individuals.	3,037,499 European ancestry individuals	NA	10q21.3		JMJD1C			ENSG00000171988	NA	NA	rs7089990-C	rs7089990	0	7089990	intron_variant	0	0.9435	8E-10	9.09691		0.0139785	[0.0095-0.0184] unit decrease	Illumina [10675380] (imputed)	N
65	rs79509103	1.95896e-09	14	69260563	rs12889006	0.0196649	Respiratory diseases	43504	30595370	Kichaev G	43461	Am J Hum Genet	www.ncbi.nlm.nih.gov/pubmed/30595370	Leveraging Polygenic Functional Enrichment to Improve GWAS Power.	approximately 459,000 European ancestry individuals	NA	14q24.1		ZFP36L1			ENSG00000185650	NA	NA	rs12889006-?	rs12889006	0	12889006	5_prime_UTR_variant	0	NR	2E-8	7.69897		NA		NR [~ 8900000] (imputed)	N
65	rs79509103	1.95896e-09	14	69260563	rs12889006	0.0196649	Medication use (adrenergics, inhalants)	44544	34594039	Sakaue S	44469	Nat Genet	www.ncbi.nlm.nih.gov/pubmed/34594039	A cross-population atlas of genetic associations for 220 human phenotypes.	28,880 European ancestry cases, 147,565 European ancestry controls, 5,880 East Asian ancestry cases, 172,846 East Asian ancestry controls	NA	14q24.1		ZFP36L1			ENSG00000185650	NA	NA	rs12889006-C	rs12889006	0	12889006	5_prime_UTR_variant	0	NR	4E-8	7.39794		0.0457	[0.029-0.062] unit decrease	Affymetrix, Illumina [15248280] (imputed)	N
57	rs102274	9.1677e-13	11	61609004	rs2727265	0.0197328	Phosphatidylcholine(34:2)_[M+H]1+/Phosphatidylethanolamine(37:2)_[M+H]1+/Phosphatidate(39:3)_[M+NH4]1+ levels	44609	34503513	Harshfield EL	44449	BMC Med	www.ncbi.nlm.nih.gov/pubmed/34503513	Genome-wide analysis of blood lipid metabolites in over 5000 South Asians reveals biological insights at cardiometabolic disease loci.	5,662 Pakistani ancestry individuals	NA	11q12.2		FADS2			ENSG00000134824	NA	NA	rs2727265-G	rs2727265	0	2727265	intron_variant	0	NR	9E-13	12.0458		0.047	[0.034-0.06] unit decrease	Illumina [6720657] (imputed)	N
57	rs102274	9.1677e-13	11	61609004	rs2727265	0.0197328	Phosphatidylcholine(36:5)_[M+OAc]1-/Phosphatidylserine(40:4)_[M-H]1- levels	44609	34503513	Harshfield EL	44449	BMC Med	www.ncbi.nlm.nih.gov/pubmed/34503513	Genome-wide analysis of blood lipid metabolites in over 5000 South Asians reveals biological insights at cardiometabolic disease loci.	5,662 Pakistani ancestry individuals	NA	11q12.2		FADS2			ENSG00000134824	NA	NA	rs2727265-C	rs2727265	0	2727265	intron_variant	0	NR	8E-13	12.0969		0.024	[0.017-0.031] unit decrease	Illumina [6720657] (imputed)	N
57	rs102274	9.1677e-13	11	61609004	rs2727265	0.0197328	Phosphatidylcholine(38:5)_[M+H]1+/Phosphatidylethanolamine(41:5)_[M+H]1+/Phosphatidate(43:6)_[M+NH4]1+ levels	44609	34503513	Harshfield EL	44449	BMC Med	www.ncbi.nlm.nih.gov/pubmed/34503513	Genome-wide analysis of blood lipid metabolites in over 5000 South Asians reveals biological insights at cardiometabolic disease loci.	5,662 Pakistani ancestry individuals	NA	11q12.2		FADS2			ENSG00000134824	NA	NA	rs2727265-T	rs2727265	0	2727265	intron_variant	0	NR	8E-13	12.0969		0.0399	[0.029-0.051] unit increase	Illumina [6720657] (imputed)	N
57	rs102274	9.1677e-13	11	61609004	rs2727265	0.0197328	Cholesteryl ester(20:4)_[M+NH4]1+ levels	44609	34503513	Harshfield EL	44449	BMC Med	www.ncbi.nlm.nih.gov/pubmed/34503513	Genome-wide analysis of blood lipid metabolites in over 5000 South Asians reveals biological insights at cardiometabolic disease loci.	5,662 Pakistani ancestry individuals	NA	11q12.2		FADS2			ENSG00000134824	NA	NA	rs2727265-G	rs2727265	0	2727265	intron_variant	0	NR	8E-13	12.0969		0.0759	[0.055-0.097] unit decrease	Illumina [6720657] (imputed)	N
57	rs102274	9.1677e-13	11	61609004	rs2727265	0.0197328	Phosphatidylethanolamine-O(38:4)_[M-H]1-/Phosphatidylcholine-O(35:4)_[M-H]1-/Phosphatidylcholine-P(35:3)_[M-H]1- levels	44609	34503513	Harshfield EL	44449	BMC Med	www.ncbi.nlm.nih.gov/pubmed/34503513	Genome-wide analysis of blood lipid metabolites in over 5000 South Asians reveals biological insights at cardiometabolic disease loci.	5,662 Pakistani ancestry individuals	NA	11q12.2		FADS2			ENSG00000134824	NA	NA	rs2727265-G	rs2727265	0	2727265	intron_variant	0	NR	8E-13	12.0969		0.0424	[0.031-0.054] unit decrease	Illumina [6720657] (imputed)	N
57	rs102274	9.1677e-13	11	61609004	rs2727265	0.0197328	Cholesteryl ester(20:5)_[M+NH4]1+ levels	44609	34503513	Harshfield EL	44449	BMC Med	www.ncbi.nlm.nih.gov/pubmed/34503513	Genome-wide analysis of blood lipid metabolites in over 5000 South Asians reveals biological insights at cardiometabolic disease loci.	5,662 Pakistani ancestry individuals	NA	11q12.2		FADS2			ENSG00000134824	NA	NA	rs2727265-T	rs2727265	0	2727265	intron_variant	0	NR	8E-13	12.0969		0.0424	[0.031-0.054] unit decrease	Illumina [6720657] (imputed)	N
57	rs102274	9.1677e-13	11	61609004	rs2727265	0.0197328	Phosphatidylethanolamine(34:2)_[M+H]1+ levels	44609	34503513	Harshfield EL	44449	BMC Med	www.ncbi.nlm.nih.gov/pubmed/34503513	Genome-wide analysis of blood lipid metabolites in over 5000 South Asians reveals biological insights at cardiometabolic disease loci.	5,662 Pakistani ancestry individuals	NA	11q12.2		FADS2			ENSG00000134824	NA	NA	rs2727265-A	rs2727265	0	2727265	intron_variant	0	NR	8E-13	12.0969		0.0424	[0.031-0.054] unit decrease	Illumina [6720657] (imputed)	N
57	rs102274	9.1677e-13	11	61609004	rs2727265	0.0197328	Phosphatidylcholine(33:2)_[M+H]1+/Phosphatidylethanolamine(36:2)_[M+H]1+/Phosphatidate(38:3)_[M+NH4]1+ levels	44609	34503513	Harshfield EL	44449	BMC Med	www.ncbi.nlm.nih.gov/pubmed/34503513	Genome-wide analysis of blood lipid metabolites in over 5000 South Asians reveals biological insights at cardiometabolic disease loci.	5,662 Pakistani ancestry individuals	NA	11q12.2		FADS2			ENSG00000134824	NA	NA	rs2727265-T	rs2727265	0	2727265	intron_variant	0	NR	8E-13	12.0969		0.0424	[0.031-0.054] unit decrease	Illumina [6720657] (imputed)	N
57	rs102274	9.1677e-13	11	61609004	rs2727265	0.0197328	Phosphatidylcholine(35:4)_[M+H]1+/Phosphatidylethanolamine(38:4)_[M+H]1+/Phosphatidate(40:5)_[M+NH4]1+ levels	44609	34503513	Harshfield EL	44449	BMC Med	www.ncbi.nlm.nih.gov/pubmed/34503513	Genome-wide analysis of blood lipid metabolites in over 5000 South Asians reveals biological insights at cardiometabolic disease loci.	5,662 Pakistani ancestry individuals	NA	11q12.2		FADS2			ENSG00000134824	NA	NA	rs2727265-G	rs2727265	0	2727265	intron_variant	0	NR	8E-13	12.0969		0.0374	[0.027-0.048] unit increase	Illumina [6720657] (imputed)	N
57	rs102274	9.1677e-13	11	61609004	rs2727265	0.0197328	Phosphatidylcholine(37:4)_[M+H]1+/Phosphatidylethanolamine(40:4)_[M+H]1+/Phosphatidate(42:5)_[M+NH4]1+ levels	44609	34503513	Harshfield EL	44449	BMC Med	www.ncbi.nlm.nih.gov/pubmed/34503513	Genome-wide analysis of blood lipid metabolites in over 5000 South Asians reveals biological insights at cardiometabolic disease loci.	5,662 Pakistani ancestry individuals	NA	11q12.2		FADS2			ENSG00000134824	NA	NA	rs2727265-C	rs2727265	0	2727265	intron_variant	0	NR	8E-13	12.0969		0.0767	[0.056-0.098] unit increase	Illumina [6720657] (imputed)	N
57	rs102274	9.1677e-13	11	61609004	rs2727265	0.0197328	Phosphatidylcholine(40:4)_[M+OAc]1-/Phosphatidylserine(44:3)_[M-H]1- levels	44609	34503513	Harshfield EL	44449	BMC Med	www.ncbi.nlm.nih.gov/pubmed/34503513	Genome-wide analysis of blood lipid metabolites in over 5000 South Asians reveals biological insights at cardiometabolic disease loci.	5,662 Pakistani ancestry individuals	NA	11q12.2		FADS2			ENSG00000134824	NA	NA	rs2727265-G	rs2727265	0	2727265	intron_variant	0	NR	9E-13	12.0458		0.0599	[0.043-0.076] unit increase	Illumina [6720657] (imputed)	N
57	rs102274	9.1677e-13	11	61609004	rs2727265	0.0197328	Phosphatidylcholine-O(36:5)_[M+H]1+/Phosphatidylcholine-P(36:4)_[M+H]1+ levels	44609	34503513	Harshfield EL	44449	BMC Med	www.ncbi.nlm.nih.gov/pubmed/34503513	Genome-wide analysis of blood lipid metabolites in over 5000 South Asians reveals biological insights at cardiometabolic disease loci.	5,662 Pakistani ancestry individuals	NA	11q12.2		FADS2			ENSG00000134824	NA	NA	rs2727265-G	rs2727265	0	2727265	intron_variant	0	NR	8E-13	12.0969		0.0705	[0.051-0.09] unit decrease	Illumina [6720657] (imputed)	N
57	rs102274	9.1677e-13	11	61609004	rs2727265	0.0197328	Phosphatidylcholine(36:3)_[M+H]1+/Phosphatidylethanolamine(39:3)_[M+H]1+/Phosphatidate(41:4)_[M+NH4]1+ levels	44609	34503513	Harshfield EL	44449	BMC Med	www.ncbi.nlm.nih.gov/pubmed/34503513	Genome-wide analysis of blood lipid metabolites in over 5000 South Asians reveals biological insights at cardiometabolic disease loci.	5,662 Pakistani ancestry individuals	NA	11q12.2		FADS2			ENSG00000134824	NA	NA	rs2727265-T	rs2727265	0	2727265	intron_variant	0	NR	8E-13	12.0969		0.0712	[0.052-0.091] unit decrease	Illumina [6720657] (imputed)	N
57	rs102274	9.1677e-13	11	61609004	rs2727265	0.0197328	Phosphatidylcholine(40:6)_[M+H]1+/Phosphatidylethanolamine(43:6)_[M+H]1+ levels	44609	34503513	Harshfield EL	44449	BMC Med	www.ncbi.nlm.nih.gov/pubmed/34503513	Genome-wide analysis of blood lipid metabolites in over 5000 South Asians reveals biological insights at cardiometabolic disease loci.	5,662 Pakistani ancestry individuals	NA	11q12.2		FADS2			ENSG00000134824	NA	NA	rs2727265-A	rs2727265	0	2727265	intron_variant	0	NR	9E-13	12.0458		0.0784	[0.057-0.1] unit increase	Illumina [6720657] (imputed)	N
57	rs102274	9.1677e-13	11	61609004	rs2727265	0.0197328	Phosphatidylcholine(40:5)_[M+OAc]1-/Phosphatidylserine(44:4)_[M-H]1- levels	44609	34503513	Harshfield EL	44449	BMC Med	www.ncbi.nlm.nih.gov/pubmed/34503513	Genome-wide analysis of blood lipid metabolites in over 5000 South Asians reveals biological insights at cardiometabolic disease loci.	5,662 Pakistani ancestry individuals	NA	11q12.2		FADS2			ENSG00000134824	NA	NA	rs2727265-G	rs2727265	0	2727265	intron_variant	0	NR	8E-13	12.0969		0.0424	[0.031-0.054] unit decrease	Illumina [6720657] (imputed)	N
57	rs102274	9.1677e-13	11	61609004	rs2727265	0.0197328	Phosphatidylcholine(40:5)_[M+H]1+ levels	44609	34503513	Harshfield EL	44449	BMC Med	www.ncbi.nlm.nih.gov/pubmed/34503513	Genome-wide analysis of blood lipid metabolites in over 5000 South Asians reveals biological insights at cardiometabolic disease loci.	5,662 Pakistani ancestry individuals	NA	11q12.2		FADS2			ENSG00000134824	NA	NA	rs2727265-A	rs2727265	0	2727265	intron_variant	0	NR	8E-13	12.0969		0.0607	[0.044-0.077] unit increase	Illumina [6720657] (imputed)	N
57	rs102274	9.1677e-13	11	61609004	rs2727265	0.0197328	Phosphatidylcholine-O(36:3)_M+H]1+/Phosphatidylcholine-P(36:2)_M+H]1+ levels	44609	34503513	Harshfield EL	44449	BMC Med	www.ncbi.nlm.nih.gov/pubmed/34503513	Genome-wide analysis of blood lipid metabolites in over 5000 South Asians reveals biological insights at cardiometabolic disease loci.	5,662 Pakistani ancestry individuals	NA	11q12.2		FADS2			ENSG00000134824	NA	NA	rs2727265-A	rs2727265	0	2727265	intron_variant	0	NR	9E-13	12.0458		0.0766	[0.056-0.098] unit increase	Illumina [6720657] (imputed)	N
57	rs102274	9.1677e-13	11	61609004	rs2727265	0.0197328	Phosphatidylcholine-O(38:5)_[M+H]1+/Phosphatidylcholine-P(38:4)_[M+H]1+ levels	44609	34503513	Harshfield EL	44449	BMC Med	www.ncbi.nlm.nih.gov/pubmed/34503513	Genome-wide analysis of blood lipid metabolites in over 5000 South Asians reveals biological insights at cardiometabolic disease loci.	5,662 Pakistani ancestry individuals	NA	11q12.2		FADS2			ENSG00000134824	NA	NA	rs2727265-C	rs2727265	0	2727265	intron_variant	0	NR	8E-13	12.0969		0.0662	[0.048-0.084] unit increase	Illumina [6720657] (imputed)	N
57	rs102274	9.1677e-13	11	61609004	rs2727265	0.0197328	Phosphatidylcholine(38:4)_[M+H]1+/Phosphatidylethanolamine(41:4)_[M+H]1+ levels	44609	34503513	Harshfield EL	44449	BMC Med	www.ncbi.nlm.nih.gov/pubmed/34503513	Genome-wide analysis of blood lipid metabolites in over 5000 South Asians reveals biological insights at cardiometabolic disease loci.	5,662 Pakistani ancestry individuals	NA	11q12.2		FADS2			ENSG00000134824	NA	NA	rs2727265-G	rs2727265	0	2727265	intron_variant	0	NR	8E-13	12.0969		0.078	[0.057-0.099] unit increase	Illumina [6720657] (imputed)	N
57	rs102274	9.1677e-13	11	61609004	rs2727265	0.0197328	Phosphatidylcholine(38:4)_[M+OAc]1-/Phosphatidylserine(42:3)_[M-H]1- levels	44609	34503513	Harshfield EL	44449	BMC Med	www.ncbi.nlm.nih.gov/pubmed/34503513	Genome-wide analysis of blood lipid metabolites in over 5000 South Asians reveals biological insights at cardiometabolic disease loci.	5,662 Pakistani ancestry individuals	NA	11q12.2		FADS2			ENSG00000134824	NA	NA	rs2727265-A	rs2727265	0	2727265	intron_variant	0	NR	8E-13	12.0969		0.0759	[0.055-0.097] unit increase	Illumina [6720657] (imputed)	N
57	rs102274	9.1677e-13	11	61609004	rs2727265	0.0197328	Triacylglycerol(56:6)_[M+NH4]1+ levels	44609	34503513	Harshfield EL	44449	BMC Med	www.ncbi.nlm.nih.gov/pubmed/34503513	Genome-wide analysis of blood lipid metabolites in over 5000 South Asians reveals biological insights at cardiometabolic disease loci.	5,662 Pakistani ancestry individuals	NA	11q12.2		FADS2			ENSG00000134824	NA	NA	rs2727265-G	rs2727265	0	2727265	intron_variant	0	NR	8E-13	12.0969		0.0707	[0.051-0.09] unit decrease	Illumina [6720657] (imputed)	N
57	rs102274	9.1677e-13	11	61609004	rs2727265	0.0197328	Phosphatidylserine(44:6)_[M+OAc]1- levels	44609	34503513	Harshfield EL	44449	BMC Med	www.ncbi.nlm.nih.gov/pubmed/34503513	Genome-wide analysis of blood lipid metabolites in over 5000 South Asians reveals biological insights at cardiometabolic disease loci.	5,662 Pakistani ancestry individuals	NA	11q12.2		FADS2			ENSG00000134824	NA	NA	rs2727265-A	rs2727265	0	2727265	intron_variant	0	NR	8E-13	12.0969		0.0424	[0.031-0.054] unit decrease	Illumina [6720657] (imputed)	N
57	rs102274	9.1677e-13	11	61609004	rs2727265	0.0197328	Phosphatidylinositol(38:4)_[M-H]1- levels	44609	34503513	Harshfield EL	44449	BMC Med	www.ncbi.nlm.nih.gov/pubmed/34503513	Genome-wide analysis of blood lipid metabolites in over 5000 South Asians reveals biological insights at cardiometabolic disease loci.	5,662 Pakistani ancestry individuals	NA	11q12.2		FADS2			ENSG00000134824	NA	NA	rs2727265-A	rs2727265	0	2727265	intron_variant	0	NR	8E-13	12.0969		0.0424	[0.031-0.054] unit decrease	Illumina [6720657] (imputed)	N
57	rs102274	9.1677e-13	11	61609004	rs2727265	0.0197328	Sphingomyelin(44:9)_[M+H]1- levels	44609	34503513	Harshfield EL	44449	BMC Med	www.ncbi.nlm.nih.gov/pubmed/34503513	Genome-wide analysis of blood lipid metabolites in over 5000 South Asians reveals biological insights at cardiometabolic disease loci.	5,662 Pakistani ancestry individuals	NA	11q12.2		FADS2			ENSG00000134824	NA	NA	rs2727265-T	rs2727265	0	2727265	intron_variant	0	NR	8E-13	12.0969		0.0489	[0.036-0.062] unit decrease	Illumina [6720657] (imputed)	N
57	rs102274	9.1677e-13	11	61609004	rs2727265	0.0197328	Triacylglycerol(58:9)_[M+NH4]1+ levels	44609	34503513	Harshfield EL	44449	BMC Med	www.ncbi.nlm.nih.gov/pubmed/34503513	Genome-wide analysis of blood lipid metabolites in over 5000 South Asians reveals biological insights at cardiometabolic disease loci.	5,662 Pakistani ancestry individuals	NA	11q12.2		FADS2			ENSG00000134824	NA	NA	rs2727265-C	rs2727265	0	2727265	intron_variant	0	NR	9E-13	12.0458		0.0411	[0.03-0.052] unit increase	Illumina [6720657] (imputed)	N
57	rs102274	9.1677e-13	11	61609004	rs2727265	0.0197328	Fatty acid(20:4)_[M-H]1- levels	44609	34503513	Harshfield EL	44449	BMC Med	www.ncbi.nlm.nih.gov/pubmed/34503513	Genome-wide analysis of blood lipid metabolites in over 5000 South Asians reveals biological insights at cardiometabolic disease loci.	5,662 Pakistani ancestry individuals	NA	11q12.2		FADS2			ENSG00000134824	NA	NA	rs2727265-A	rs2727265	0	2727265	intron_variant	0	NR	8E-13	12.0969		0.0241	[0.017-0.031] unit decrease	Illumina [6720657] (imputed)	N
57	rs102274	9.1677e-13	11	61609004	rs2727265	0.0197328	Fatty acid(22:4)_[M-H]1- levels	44609	34503513	Harshfield EL	44449	BMC Med	www.ncbi.nlm.nih.gov/pubmed/34503513	Genome-wide analysis of blood lipid metabolites in over 5000 South Asians reveals biological insights at cardiometabolic disease loci.	5,662 Pakistani ancestry individuals	NA	11q12.2		FADS2			ENSG00000134824	NA	NA	rs2727265-T	rs2727265	0	2727265	intron_variant	0	NR	8E-13	12.0969		0.148	[0.11-0.19] unit decrease	Illumina [6720657] (imputed)	N
57	rs102274	9.1677e-13	11	61609004	rs2727265	0.0197328	Lysophosphatidylcholine(20:4)_[M+H]1+ levels	44609	34503513	Harshfield EL	44449	BMC Med	www.ncbi.nlm.nih.gov/pubmed/34503513	Genome-wide analysis of blood lipid metabolites in over 5000 South Asians reveals biological insights at cardiometabolic disease loci.	5,662 Pakistani ancestry individuals	NA	11q12.2		FADS2			ENSG00000134824	NA	NA	rs2727265-G	rs2727265	0	2727265	intron_variant	0	NR	8E-13	12.0969		0.0311	[0.023-0.04] unit increase	Illumina [6720657] (imputed)	N
57	rs102274	9.1677e-13	11	61609004	rs2727265	0.0197328	Phosphatidate(39:1)_[M+H]1+ levels	44609	34503513	Harshfield EL	44449	BMC Med	www.ncbi.nlm.nih.gov/pubmed/34503513	Genome-wide analysis of blood lipid metabolites in over 5000 South Asians reveals biological insights at cardiometabolic disease loci.	5,662 Pakistani ancestry individuals	NA	11q12.2		FADS2			ENSG00000134824	NA	NA	rs2727265-G	rs2727265	0	2727265	intron_variant	0	NR	8E-13	12.0969		0.0759	[0.055-0.097] unit increase	Illumina [6720657] (imputed)	N
57	rs102274	9.1677e-13	11	61609004	rs2727265	0.0197328	Phosphatidylinositol(36:1)_[M+OAc]1- levels	44609	34503513	Harshfield EL	44449	BMC Med	www.ncbi.nlm.nih.gov/pubmed/34503513	Genome-wide analysis of blood lipid metabolites in over 5000 South Asians reveals biological insights at cardiometabolic disease loci.	5,662 Pakistani ancestry individuals	NA	11q12.2		FADS2			ENSG00000134824	NA	NA	rs2727265-T	rs2727265	0	2727265	intron_variant	0	NR	8E-13	12.0969		0.0424	[0.031-0.054] unit decrease	Illumina [6720657] (imputed)	N
57	rs102274	9.1677e-13	11	61609004	rs2727265	0.0197328	1-stearoyl-2-arachidonoyl-gpc (18:0/20:4) levels	44998	36635386	Chen Y	44938	Nat Genet	www.ncbi.nlm.nih.gov/pubmed/36635386	Genomic atlas of the plasma metabolome prioritizes metabolites implicated in human diseases.	8,253 European ancestry individuals	NA	11q12.2		FADS2			ENSG00000134824	NA	NA	rs2727265-A	rs2727265	0	2727265	intron_variant	0	0.0765492	1E-138	138		0.682428	[0.63-0.74] unit decrease	Affymetrix [15429840] (imputed)	N
34	rs3752416	9.05868e-11	6	25829633	rs13200784	0.0197811	X-17690 levels	44935	35050183	Hysi PG	44572	Metabolites	www.ncbi.nlm.nih.gov/pubmed/35050183	Metabolome Genome-Wide Association Study Identifies 74 Novel Genomic Regions Influencing Plasma Metabolites Levels.	8,809 European ancestry individuals	NA	6p22.2		SLC17A1			ENSG00000124568	NA	NA	rs13200784-T	rs13200784	0	13200784	intron_variant	0	NR	1E-25	25		0.193	[0.16-0.23] unit increase	Affymetrix [10000000] (imputed)	N
34	rs3752416	9.05868e-11	6	25829633	rs13200784	0.0197811	Glycine conjugate of C10H12O2 levels	44998	36635386	Chen Y	44938	Nat Genet	www.ncbi.nlm.nih.gov/pubmed/36635386	Genomic atlas of the plasma metabolome prioritizes metabolites implicated in human diseases.	6,177 European ancestry individuals	NA	6p22.2		SLC17A1			ENSG00000124568	NA	NA	rs13200784-T	rs13200784	0	13200784	intron_variant	0	0.255673	3E-10	9.52288		0.128732	[0.089-0.169] unit increase	Affymetrix [15330729] (imputed)	N
34	rs3752416	9.05868e-11	6	25829633	rs13200784	0.0197811	4-ethylphenylsulfate levels	44879	35347128	Yin X	44648	Nat Commun	www.ncbi.nlm.nih.gov/pubmed/35347128	Genome-wide association studies of metabolites in Finnish men identify disease-relevant loci.	6,136 Finnish ancestry individuals	NA	6p22.2		SLC17A1			ENSG00000124568	NA	NA	rs13200784-T	rs13200784	0	13200784	intron_variant	0	NR	4E-20	19.3979		0.21	unit increase	NR [16000000] (imputed)	N
68	rs7178824	3.74412e-13	15	67661850	rs35819343	0.0199996	Waist circumference adjusted for body mass index	44432	34021172	Christakoudi S	44337	Sci Rep	www.ncbi.nlm.nih.gov/pubmed/34021172	GWAS of allometric body-shape indices in UK Biobank identifies loci suggesting associations with morphogenesis, organogenesis, adrenal cell renewal and cancer.	186,825 British ancestry men	NA	NA	IQCH	IQCH-AS1, IQCH			ENSG00000259673, ENSG00000103599	NA	NA	rs35819343-A	rs35819343	0	35819343	intron_variant	0	NR	1E-8	8		0.017675	[0.012-0.024] unit decrease	Affymetrix [321114] (imputed)	N
68	rs7178824	3.74412e-13	15	67661850	rs35819343	0.0199996	Corneal resistance factor	44650	33311554	Jiang X	44176	Commun Biol	www.ncbi.nlm.nih.gov/pubmed/33311554	Fine-mapping and cell-specific enrichment at corneal resistance factor loci prioritize candidate causal regulatory variants.	76,029 white-British ancestry individuals	10,130 non white-British ancestry individuals	NA		IQCH-AS1, IQCH			ENSG00000259673, ENSG00000103599	NA	NA	rs35819343-A	rs35819343	0	35819343	intron_variant	0	0.480778	1E-20	20		0.0834825	[0.065-0.102] increase	Affymetrix [11014269] (imputed)	N
77	rs1407034	1.95305e-08	20	6413941	rs2225345	0.0202463	Waist circumference adjusted for body mass index	44432	34021172	Christakoudi S	44337	Sci Rep	www.ncbi.nlm.nih.gov/pubmed/34021172	GWAS of allometric body-shape indices in UK Biobank identifies loci suggesting associations with morphogenesis, organogenesis, adrenal cell renewal and cancer.	219,872 British ancestry women	NA	20p12.3	CASC20	NA - CASC20		ENSG00000229876		NA	13429	rs2225345-C	rs2225345	0	2225345	intergenic_variant	1	NR	3E-12	11.5229		0.0199447	[0.014-0.026] unit decrease	Affymetrix [321114] (imputed)	N
12	rs72837826	1.26651e-16	2	111880623	rs1821968	0.0203055	C-type lectin domain family 4 member C levels	45019	34648354	Pietzner M	44512	Science	www.ncbi.nlm.nih.gov/pubmed/34648354	Mapping the proteo-genomic convergence of human diseases.	10,708 European ancestry individuals	NA	2q13		BCL2L11, MIR4435-2HG			ENSG00000153094, ENSG00000172965	NA	NA	rs1821968-T	rs1821968	0	1821968	intron_variant	0	0.48	4E-12	11.3979		0.09	[0.065-0.115] unit increase	Affymetrix, Illumina [10200000] (imputed)	N
42	rs864745	4.60101e-08	7	28175290	rs849137	0.0204294	Height	44966	36224396	Yengo L	44846	Nature	www.ncbi.nlm.nih.gov/pubmed/36224396	A saturated map of common genetic variants associated with human height.	4,080,687 European ancestry individuals	49,160 European ancestry individuals	7p15.1		JAZF1			ENSG00000153814	NA	NA	rs849137-A	rs849137	0	849137	intron_variant	0	0.2792	1E-300	300		0.0487	[0.047-0.05] unit increase	Affymetrix, Illumina [1385132] (imputed)	N
42	rs864745	4.60101e-08	7	28175290	rs849137	0.0204294	Height	44966	36224396	Yengo L	44846	Nature	www.ncbi.nlm.nih.gov/pubmed/36224396	A saturated map of common genetic variants associated with human height.	77,890 South Asian ancestry individuals	NA	7p15.1		JAZF1			ENSG00000153814	NA	NA	rs849137-A	rs849137	0	849137	intron_variant	0	0.2321	5E-8	7.30103		0.0369	[0.024-0.05] unit increase	Illumina [1385132] (imputed)	N
42	rs864745	4.60101e-08	7	28175290	rs849137	0.0204294	Height	44966	36224396	Yengo L	44846	Nature	www.ncbi.nlm.nih.gov/pubmed/36224396	A saturated map of common genetic variants associated with human height.	5,314,291 European ancestry, Hispanic or Latin American, East Asian ancestry, African ancestry, South Asian ancestry individuals	NA	7p15.1		JAZF1			ENSG00000153814	NA	NA	rs849137-A	rs849137	0	849137	intron_variant	0	0.2518	1E-300	300		0.046	[0.045-0.047] unit increase	Affymetrix, Illumina [1385132] (imputed)	N
6	rs2070901	5.80242e-14	1	161111363	rs11591206	0.020496	Alzheimer's disease	44657	35379992	Bellenguez C	44655	Nat Genet	www.ncbi.nlm.nih.gov/pubmed/35379992	New insights into the genetic etiology of Alzheimer's disease and related dementias.	39,106 European ancestry clinically diagnosed cases, 46,828 European ancestry proxy cases, 401,577 European ancestry controls	25,392 cases, 276,086 controls	1q23.3		DEDD - UFC1	ENSG00000158796	ENSG00000143222		8885	11203	rs11591206-T	rs11591206	0	11591206	upstream_gene_variant	1	0.3012	2E-8	7.69897		1.04	[1.03-1.06]	Affymetrix, Illumina [21101114] (imputed)	N
5	rs4453032	1.74357e-08	1	154291255	rs12563213	0.020568	Mean corpuscular hemoglobin	44092	32888494	Vuckovic D	44075	Cell	www.ncbi.nlm.nih.gov/pubmed/32888494	The Polygenic and Monogenic Basis of Blood Traits and Diseases.	408,112 British individuals	NA	1q21.3	AQP10	RNU6-121P - AQP10	ENSG00000222457	ENSG00000143595		21031	2311	rs12563213-C	rs12563213	0	12563213	intergenic_variant	1	0.261523	2E-14	13.699		0.019652	[0.015-0.025] unit increase	Affymetrix [93095623] (imputed)	N
5	rs4453032	1.74357e-08	1	154291255	rs12563213	0.020568	Mean corpuscular hemoglobin	43504	30595370	Kichaev G	43461	Am J Hum Genet	www.ncbi.nlm.nih.gov/pubmed/30595370	Leveraging Polygenic Functional Enrichment to Improve GWAS Power.	approximately 443,000 European ancestry individuals	NA	1q21.3		RNU6-121P - AQP10	ENSG00000222457	ENSG00000143595		21031	2311	rs12563213-?	rs12563213	0	12563213	intergenic_variant	1	NR	6E-23	22.2218		NA		NR [~ 8900000] (imputed)	N
5	rs4453032	1.74357e-08	1	154291255	rs12563213	0.020568	Mean corpuscular hemoglobin	42977	27863252	Astle WJ	42691	Cell	www.ncbi.nlm.nih.gov/pubmed/27863252	The Allelic Landscape of Human Blood Cell Trait Variation and Links to Common Complex Disease.	172,332 European ancestry individuals	NA	1q21.3	AQP10	RNU6-121P - AQP10	ENSG00000222457	ENSG00000143595		21031	2311	rs12563213-C	rs12563213	0	12563213	intergenic_variant	1	0.2619	9E-10	9.04576		0.0246698	[0.017-0.033] unit increase	Affymetrix [~ 2500000] (imputed)	N
5	rs4453032	1.74357e-08	1	154291255	rs12563213	0.020568	Mean corpuscular volume	42977	27863252	Astle WJ	42691	Cell	www.ncbi.nlm.nih.gov/pubmed/27863252	The Allelic Landscape of Human Blood Cell Trait Variation and Links to Common Complex Disease.	172,433 European ancestry individuals	NA	1q21.3	AQP10	RNU6-121P - AQP10	ENSG00000222457	ENSG00000143595		21031	2311	rs12563213-C	rs12563213	0	12563213	intergenic_variant	1	0.2618	2E-10	9.69897		0.0254412	[0.018-0.033] unit increase	Affymetrix [~ 2500000] (imputed)	N
80	rs9611573	1.37583e-08	22	42025823	rs28741121	0.0206232	Intelligence	43355	29942086	Savage JE	43276	Nat Genet	www.ncbi.nlm.nih.gov/pubmed/29942086	Genome-wide association meta-analysis in 269,867 individuals identifies new genetic and functional links to intelligence.	269,867 European ancestry individuals	NA	22q13.2	NR	XRCC6			ENSG00000196419	NA	NA	rs28741121-A	rs28741121	0	28741121	intron_variant	0	NR	4E-11	10.3979		6.609	z-score increase	Affymetrix, Illumina [9295118] (imputed)	N
80	rs9611573	1.37583e-08	22	42025823	rs28741121	0.0206232	Educational attainment	44743	35361970	Okbay A	44651	Nat Genet	www.ncbi.nlm.nih.gov/pubmed/35361970	Polygenic prediction of educational attainment within and between families from genome-wide association analyses in 3 million individuals.	3,037,499 European ancestry individuals	NA	22q13.2		XRCC6			ENSG00000196419	NA	NA	rs28741121-A	rs28741121	0	28741121	intron_variant	0	0.166	7E-14	13.1549		0.0106031	[0.0078-0.0134] unit increase	Illumina [10675380] (imputed)	N
80	rs9611573	1.37583e-08	22	42025823	rs28741121	0.0206232	Intelligence	45015	36378351	Williams CM	44880	Behav Genet	www.ncbi.nlm.nih.gov/pubmed/36378351	A General Cognitive Ability Factor for the UK Biobank.	223,731 British ancestry individuals	NA	22q13.2		XRCC6			ENSG00000196419	NA	NA	rs28741121-?	rs28741121	0	28741121	intron_variant	0	NR	1E-10	10		NA		Affymetrix [5319661] (imputed)	N
80	rs9611573	1.37583e-08	22	42025823	rs28741121	0.0206232	Highest math class taken	43416	30038396	Lee JJ	43304	Nat Genet	www.ncbi.nlm.nih.gov/pubmed/30038396	Gene discovery and polygenic prediction from a genome-wide association study of educational attainment in 1.1 million individuals.	430,445 European ancestry individuals	NA	22q13.2	Intergenic	XRCC6			ENSG00000196419	NA	NA	rs28741121-G	rs28741121	0	28741121	intron_variant	0	0.8259	9E-9	8.04576		0.0172	[0.011-0.023] unit decrease	Affymetrix, Illumina [10000000] (imputed)	N
80	rs9611573	1.37583e-08	22	42025823	rs28741121	0.0206232	Highest math class taken (MTAG)	43416	30038396	Lee JJ	43304	Nat Genet	www.ncbi.nlm.nih.gov/pubmed/30038396	Gene discovery and polygenic prediction from a genome-wide association study of educational attainment in 1.1 million individuals.	811,539 European ancestry individuals	NA	22q13.2	Intergenic	XRCC6			ENSG00000196419	NA	NA	rs28741121-A	rs28741121	0	28741121	intron_variant	0	0.1741	7E-17	16.1549	(MTAG)	0.0182	[0.014-0.023] unit increase	Affymetrix, Illumina [7100000] (imputed)	N
80	rs9611573	1.37583e-08	22	42025823	rs28741121	0.0206232	Educational attainment (MTAG)	43416	30038396	Lee JJ	43304	Nat Genet	www.ncbi.nlm.nih.gov/pubmed/30038396	Gene discovery and polygenic prediction from a genome-wide association study of educational attainment in 1.1 million individuals.	1,311,438 European ancestry individuals	NA	22q13.2	Intergenic	XRCC6			ENSG00000196419	NA	NA	rs28741121-A	rs28741121	0	28741121	intron_variant	0	0.175	8E-13	12.0969	(MTAG)	0.0125	[0.0092-0.0158] unit increase	Affymetrix, Illumina [7100000] (imputed)	N
80	rs9611573	1.37583e-08	22	42025823	rs28741121	0.0206232	Dorsolateral prefrontal area (unadjusted for global measures)	45118	36893272	Makowski C	44994	Proc Natl Acad Sci U S A	www.ncbi.nlm.nih.gov/pubmed/36893272	Larger cerebral cortex is genetically correlated with greater frontal area and dorsal thickness.	32,488 European ancestry individuals	5,360 European ancestry children, 3,776 children	22q13.2		XRCC6			ENSG00000196419	NA	NA	rs28741121-?	rs28741121	0	28741121	intron_variant	0	NR	7E-7	6.1549		0.0467	[0.028-0.065] unit increase	NR [7598201] (imputed)	N
80	rs9611573	1.37583e-08	22	42025823	rs28741121	0.0206232	Orbitofrontal area (unadjusted for global measures)	45118	36893272	Makowski C	44994	Proc Natl Acad Sci U S A	www.ncbi.nlm.nih.gov/pubmed/36893272	Larger cerebral cortex is genetically correlated with greater frontal area and dorsal thickness.	32,488 European ancestry individuals	5,360 European ancestry children, 3,776 children	22q13.2		XRCC6			ENSG00000196419	NA	NA	rs28741121-?	rs28741121	0	28741121	intron_variant	0	NR	5E-8	7.30103		0.051	[0.033-0.069] unit increase	NR [7598201] (imputed)	N
80	rs9611573	1.37583e-08	22	42025823	rs28741121	0.0206232	Parsopercularis area (unadjusted for global measures)	45118	36893272	Makowski C	44994	Proc Natl Acad Sci U S A	www.ncbi.nlm.nih.gov/pubmed/36893272	Larger cerebral cortex is genetically correlated with greater frontal area and dorsal thickness.	32,488 European ancestry individuals	5,360 European ancestry children, 3,776 children	22q13.2		XRCC6			ENSG00000196419	NA	NA	rs28741121-?	rs28741121	0	28741121	intron_variant	0	NR	3E-7	6.52288		0.0483	[0.03-0.067] unit increase	NR [7598201] (imputed)	N
80	rs9611573	1.37583e-08	22	42025823	rs28741121	0.0206232	Precuneus area (unadjusted for global measures)	45118	36893272	Makowski C	44994	Proc Natl Acad Sci U S A	www.ncbi.nlm.nih.gov/pubmed/36893272	Larger cerebral cortex is genetically correlated with greater frontal area and dorsal thickness.	32,488 European ancestry individuals	5,360 European ancestry children, 3,776 children	22q13.2		XRCC6			ENSG00000196419	NA	NA	rs28741121-?	rs28741121	0	28741121	intron_variant	0	NR	1E-7	7		0.0502	[0.032-0.069] unit increase	NR [7598201] (imputed)	N
80	rs9611573	1.37583e-08	22	42025823	rs28741121	0.0206232	Attention deficit hyperactivity disorder or autism spectrum disorder or intelligence (pleiotropy)	44809	35764056	Rao S	44740	Neuropsychobiology	www.ncbi.nlm.nih.gov/pubmed/35764056	Genetic Relationships between Attention-Deficit/Hyperactivity Disorder, Autism Spectrum Disorder, and Intelligence.	20,183 European ancestry ADHD cases, 18,381 European ancestry ASD cases, up to 63,160 European ancestry controls, 269,867 European ancestry individuals with intelligence measurements	NA	22q13.2		XRCC6			ENSG00000196419	NA	NA	rs28741121-?	rs28741121	0	28741121	intron_variant	0	NR	7E-10	9.1549		NA		NR [6307410] (imputed)	N
30	rs2078387	6.0927e-26	5	131785879	rs7718024	0.0207217	Acylcarnitine (12:0) levels	44747	35668104	Cadby G	44718	Nat Commun	www.ncbi.nlm.nih.gov/pubmed/35668104	Comprehensive genetic analysis of the human lipidome identifies loci associated with lipid homeostasis with links to coronary artery disease.	4,492 European ancestry individuals	NA	5q31.1		IRF1, IRF1-AS1			ENSG00000125347, ENSG00000197536	NA	NA	rs7718024-C	rs7718024	0	7718024	intron_variant	0	NR	2E-8	7.69897		0.155	[0.1-0.21] unit increase	Illumina [13869437] (imputed)	N
30	rs2078387	6.0927e-26	5	131785879	rs7718024	0.0207217	Acylcarnitine (14:1) levels	44747	35668104	Cadby G	44718	Nat Commun	www.ncbi.nlm.nih.gov/pubmed/35668104	Comprehensive genetic analysis of the human lipidome identifies loci associated with lipid homeostasis with links to coronary artery disease.	4,492 European ancestry individuals	NA	5q31.1		IRF1, IRF1-AS1			ENSG00000125347, ENSG00000197536	NA	NA	rs7718024-C	rs7718024	0	7718024	intron_variant	0	NR	2E-8	7.69897		0.155	[0.1-0.21] unit increase	Illumina [13869437] (imputed)	N
30	rs2078387	6.0927e-26	5	131785879	rs7718024	0.0207217	Acylcarnitine (14:2) levels	44747	35668104	Cadby G	44718	Nat Commun	www.ncbi.nlm.nih.gov/pubmed/35668104	Comprehensive genetic analysis of the human lipidome identifies loci associated with lipid homeostasis with links to coronary artery disease.	4,492 European ancestry individuals	NA	5q31.1		IRF1, IRF1-AS1			ENSG00000125347, ENSG00000197536	NA	NA	rs7718024-C	rs7718024	0	7718024	intron_variant	0	NR	2E-11	10.699		0.186	[0.13-0.24] unit increase	Illumina [13869437] (imputed)	N
27	rs10472984	2.5612e-09	5	35859011	rs11567699	0.0207232	Lymphocyte count	44095	32888493	Chen MH	44075	Cell	www.ncbi.nlm.nih.gov/pubmed/32888493	Trans-ethnic and Ancestry-Specific Blood-Cell Genetics in 746,667 Individuals from 5 Global Populations.	643,370 African American or Afro-Caribbean, African ancestry, European ancestry, East Asian ancestry, Hispanic or Latin American and South Asian ancestry individuals	NA	5p13.2	NR	IL7R			ENSG00000168685	NA	NA	rs11567699-G	rs11567699	0	11567699	intron_variant	0	0.235257	3E-144	143.523		NA		Affymetrix, Illumina [23472807] (imputed)	N
27	rs10472984	2.5612e-09	5	35859011	rs11567699	0.0207232	Lymphocyte count	44092	32888494	Vuckovic D	44075	Cell	www.ncbi.nlm.nih.gov/pubmed/32888494	The Polygenic and Monogenic Basis of Blood Traits and Diseases.	408,112 British individuals	NA	5p13.2	IL7R	IL7R			ENSG00000168685	NA	NA	rs11567699-G	rs11567699	0	11567699	intron_variant	0	0.260309	5E-108	107.301		0.0556051	[0.051-0.061] unit increase	Affymetrix [93095623] (imputed)	N
44	rs4739738	3.94045e-18	8	81107011	rs7821167	0.0207306	Height	44966	36224396	Yengo L	44846	Nature	www.ncbi.nlm.nih.gov/pubmed/36224396	A saturated map of common genetic variants associated with human height.	455,180 Hispanic or Latin American individuals	NA	8q21.13		TPD52			ENSG00000076554	NA	NA	rs7821167-C	rs7821167	0	7821167	intron_variant	0	0.3125	2E-8	7.69897		0.0135	[0.0088-0.0182] unit decrease	Affymetrix, Illumina [1385132] (imputed)	N
72	rs9908318	3.291e-09	17	40530763	rs4796791	0.0208122	Crohn's disease or systemic sclerosis	44020	32024964	Gonzalez-Serna D	43866	Sci Rep	www.ncbi.nlm.nih.gov/pubmed/32024964	A cross-disease meta-GWAS identifies four new susceptibility loci shared between systemic sclerosis and Crohn's disease.	2,281 European ancestry systemic sclerosis cases, 1,988 European ancestry Crohn’s disease cases, 7,388 European ancestry controls	3,453 European ancestry systemic sclerosis cases, 2,600 European ancestry Crohn’s disease cases, 7,180 European ancestry controls	17q21.2	STAT3	STAT3			ENSG00000168610	NA	NA	rs4796791-T	rs4796791	0	4796791	intron_variant	0	NR	3E-8	7.52288		NA	[NR]	Illumina [5994231] (imputed)	N
72	rs9908318	3.291e-09	17	40530763	rs4796791	0.0208122	Multiple sclerosis	43215	24076602	Beecham AH	41579	Nat Genet	www.ncbi.nlm.nih.gov/pubmed/24076602	Analysis of immune-related loci identifies 48 new susceptibility variants for multiple sclerosis.	14,498 European ancestry cases, 24,091 European ancestry controls	14,802 European ancestry cases, 26,703 European ancestry controls	17q21.2	STAT3	STAT3			ENSG00000168610	NA	NA	rs4796791-A	rs4796791	0	4796791	intron_variant	0	0.36	4E-20	19.3979		1.12		Illumina [161311]	N
71	rs2271308	5.39223e-29	17	38211383	rs72834794	0.0208577	Estimated glomerular filtration rate	43651	31152163	Wuttke M	43616	Nat Genet	www.ncbi.nlm.nih.gov/pubmed/31152163	A catalog of genetic loci associated with kidney function from analyses of a million individuals.	567,460 European ancestry individuals	216,518 European ancestry individuals	17q21.1	MED24	MED24			ENSG00000008838	NA	NA	rs72834794-A	rs72834794	0	72834794	intron_variant	0	0.9148	7E-8	7.1549		0.0041	[0.0029-0.0053] unit decrease	Affymetrix, Illumina [8834748] (imputed)	N
53	rs11187838	8.82795e-09	10	96466078	rs1409655	0.0209383	Diastolic blood pressure	44797	35762941	Plotnikov D	44713	Invest Ophthalmol Vis Sci	www.ncbi.nlm.nih.gov/pubmed/35762941	High Blood Pressure and Intraocular Pressure: A Mendelian Randomization Study.	526,001 European ancestry individuals	NA	10q23.33		CYP2C18			ENSG00000108242	NA	NA	rs1409655-T	rs1409655	0	1409655	intron_variant	0	NR	7E-19	18.1549		0.1931	[0.15-0.24] unit increase	NR [NR] (imputed)	N
5	rs914615	3.56127e-15	1	155275553	rs7534795	0.0210604	Glycated hemoglobin levels	44357	34059833	Chen J	44347	Nat Genet	www.ncbi.nlm.nih.gov/pubmed/34059833	The trans-ancestral genomic architecture of glycemic traits.	146,806 European ancestry individuals	NA	1q22	FDPS	PKLR - FDPS	ENSG00000143627	ENSG00000160752		4324	2986	rs7534795-T	rs7534795	0	7534795	intergenic_variant	1	0.2575	2E-9	8.69897		0.01	[0.0069-0.0131] unit increase	Affymetrix, Illumina [33811881] (imputed)	N
52	rs7896518	2.0099e-08	10	65429738	rs10995578	0.0211064	Liver enzyme levels (alkaline phosphatase)	44356	33972514	Pazoki R	44326	Nat Commun	www.ncbi.nlm.nih.gov/pubmed/33972514	Genetic analysis in European ancestry individuals identifies 517 loci associated with liver enzymes.	437,438 European ancestry individuals	315,572 European ancestry individuals	10q21.3	REEP3	MRPL35P2 - NA	ENSG00000232075			35151	NA	rs10995578-G	rs10995578	0	10995578	intron_variant	1	0.534951	2E-58	57.699		0.00366014	[0.0032-0.0041] unit decrease	Affymetrix [13995440] (imputed)	N
16	rs35570272	4.12111e-17	3	33065339	rs7613051	0.02121	Atopic dermatitis	41264	23042114	Hirota T	41189	Nat Genet	www.ncbi.nlm.nih.gov/pubmed/23042114	Genome-wide association study identifies eight new susceptibility loci for atopic dermatitis in the Japanese population.	1,472 Japanese ancestry cases, 7,971 Japanese ancestry controls	1,856 Japanese ancestry cases, 7,021 Japanese ancestry controls	3p22.3	GLB1	GLB1			ENSG00000170266	NA	NA	rs7613051-A	rs7613051	0	7613051	intron_variant	0	0.453	6E-21	20.2218		1.29	[1.22-1.36]	Illumina [606164]	N
52	rs7896518	2.0099e-08	10	65087468	rs7899503	0.0212405	Lung function (FEV1/FVC)	43405	30061609	Wyss AB	43311	Nat Commun	www.ncbi.nlm.nih.gov/pubmed/30061609	Multiethnic meta-analysis identifies ancestry-specific and cross-ancestry loci for pulmonary function.	60,552 European ancestry individuals, 8,429 African individuals, 9,959 Korean ancestry individuals, 11,775 Hispanic individuals		10q21.3		JMJD1C			ENSG00000171988	NA	NA	rs7899503-?	rs7899503	0	7899503	intron_variant	0	NR	1E-6	6		0.002	[0.0012-0.0028] unit increase	Affymetrix, Illumina [10900000] (imputed)	N
52	rs7896518	2.0099e-08	10	65087468	rs7899503	0.0212405	Lung function (FVC)	43405	30061609	Wyss AB	43311	Nat Commun	www.ncbi.nlm.nih.gov/pubmed/30061609	Multiethnic meta-analysis identifies ancestry-specific and cross-ancestry loci for pulmonary function.	60,552 European ancestry individuals, 8,429 African individuals, 9,959 Korean ancestry individuals, 11,775 Hispanic individuals		10q21.3		JMJD1C			ENSG00000171988	NA	NA	rs7899503-?	rs7899503	0	7899503	intron_variant	0	NR	1E-7	7		17.2	[10.83-23.57] ml increase	Affymetrix, Illumina [10900000] (imputed)	N
52	rs7896518	2.0099e-08	10	65087468	rs7899503	0.0212405	Lung function (FEV1)	43405	30061609	Wyss AB	43311	Nat Commun	www.ncbi.nlm.nih.gov/pubmed/30061609	Multiethnic meta-analysis identifies ancestry-specific and cross-ancestry loci for pulmonary function.	60,552 European ancestry individuals, 8,429 African individuals, 9,959 Korean ancestry individuals, 11,775 Hispanic individuals		10q21.3	JMJD1C	JMJD1C			ENSG00000171988	NA	NA	rs7899503-C	rs7899503	0	7899503	intron_variant	0	0.25	9E-14	13.0458		21.16	[15.59-26.73] ml increase	Affymetrix, Illumina [10900000] (imputed)	N
52	rs7896518	2.0099e-08	10	65087468	rs7899503	0.0212405	Lung function (FEV1)	43405	30061609	Wyss AB	43311	Nat Commun	www.ncbi.nlm.nih.gov/pubmed/30061609	Multiethnic meta-analysis identifies ancestry-specific and cross-ancestry loci for pulmonary function.	60,552 European ancestry individuals, 8,429 African individuals, 9,959 Korean ancestry individuals, 11,775 Hispanic individuals		10q21.3	JMJD1C	JMJD1C			ENSG00000171988	NA	NA	rs7899503-C	rs7899503	0	7899503	intron_variant	0	0.38	5E-7	6.30103	(Asian)	28.29	[17.29-39.29] ml increase	Affymetrix, Illumina [10900000] (imputed)	N
27	rs10472984	2.5612e-09	5	35859863	rs11567701	0.0216284	Lymphocyte count	44095	32888493	Chen MH	44075	Cell	www.ncbi.nlm.nih.gov/pubmed/32888493	Trans-ethnic and Ancestry-Specific Blood-Cell Genetics in 746,667 Individuals from 5 Global Populations.	524,923 European ancestry individuals	NA	5p13.2	NR	IL7R			ENSG00000168685	NA	NA	rs11567701-T	rs11567701	0	11567701	intron_variant	0	0.261577	2E-141	140.699		0.054358	[0.05-0.059] SD unit increase	Affymetrix, Illumina [50265552] (imputed)	N
27	rs10472984	2.5612e-09	5	35859863	rs11567701	0.0216284	Lymphocyte percentage of white cells	44092	32888494	Vuckovic D	44075	Cell	www.ncbi.nlm.nih.gov/pubmed/32888494	The Polygenic and Monogenic Basis of Blood Traits and Diseases.	408,112 British individuals	NA	5p13.2	IL7R	IL7R			ENSG00000168685	NA	NA	rs11567701-T	rs11567701	0	11567701	intron_variant	0	0.260269	1E-63	63		0.0424681	[0.038-0.047] unit increase	Affymetrix [93095623] (imputed)	N
27	rs10472984	2.5612e-09	5	35859863	rs11567701	0.0216284	Neutrophil-to-lymphocyte ratio	44543	34469753	Kachuri L	44434	Am J Hum Genet	www.ncbi.nlm.nih.gov/pubmed/34469753	Genetic determinants of blood-cell traits influence susceptibility to childhood acute lymphoblastic leukemia.	234,502 European ancestry individuals	100,442 European ancestry individuals	5p13.2		IL7R			ENSG00000168685	NA	NA	rs11567701-G	rs11567701	0	11567701	intron_variant	0	0.739	8E-38	37.0969		NA		Affymetrix [10369434] (imputed)	N
27	rs10472984	2.5612e-09	5	35859863	rs11567701	0.0216284	Lymphocyte count	44543	34469753	Kachuri L	44434	Am J Hum Genet	www.ncbi.nlm.nih.gov/pubmed/34469753	Genetic determinants of blood-cell traits influence susceptibility to childhood acute lymphoblastic leukemia.	234,778 European ancestry individuals	100,554 European ancestry individuals	5p13.2		IL7R			ENSG00000168685	NA	NA	rs11567701-G	rs11567701	0	11567701	intron_variant	0	0.739	8E-50	49.0969		NA		Affymetrix [10369434] (imputed)	N
27	rs10472984	2.5612e-09	5	35859863	rs11567701	0.0216284	Neutrophil percentage of white cells	44092	32888494	Vuckovic D	44075	Cell	www.ncbi.nlm.nih.gov/pubmed/32888494	The Polygenic and Monogenic Basis of Blood Traits and Diseases.	408,112 British individuals	NA	5p13.2	IL7R	IL7R			ENSG00000168685	NA	NA	rs11567701-T	rs11567701	0	11567701	intron_variant	0	0.260289	4E-44	43.3979		0.0351144	[0.03-0.04] unit decrease	Affymetrix [93095623] (imputed)	N
27	rs10472984	2.5612e-09	5	35859863	rs11567701	0.0216284	Lymphocyte count	44544	34594039	Sakaue S	44469	Nat Genet	www.ncbi.nlm.nih.gov/pubmed/34594039	A cross-population atlas of genetic associations for 220 human phenotypes.	349,856 European ancestry individuals, 95,717 East Asian ancestry individuals	NA	5p13.2		IL7R			ENSG00000168685	NA	NA	rs11567701-T	rs11567701	0	11567701	intron_variant	0	NR	1E-72	72		0.0467	[0.042-0.052] unit increase	Affymetrix, Illumina [20531022] (imputed)	N
53	rs11187838	8.82795e-09	10	96563757	rs4494250	0.0217869	Diastolic blood pressure	43350	27618448	Liu C	42644	Nat Genet	www.ncbi.nlm.nih.gov/pubmed/27618448	Meta-analysis identifies common and rare variants influencing blood pressure and overlapping with metabolic trait loci.	120,473 European ancestry individuals, 21,503 African American individuals, 4,586 Hispanic individuals	154,543 European ancestry individuals, 26,183 South Asian ancestry individuals	10q23.33	CYP2C19	CYP2C19			ENSG00000165841	NA	NA	rs4494250-A	rs4494250	0	4494250	intron_variant	0	0.319	3E-7	6.52288		0.15	[0.091-0.209] unit increase	Illumina [247039]	N
53	rs11187838	8.82795e-09	10	96563757	rs4494250	0.0217869	Mean arterial pressure	43350	27618448	Liu C	42644	Nat Genet	www.ncbi.nlm.nih.gov/pubmed/27618448	Meta-analysis identifies common and rare variants influencing blood pressure and overlapping with metabolic trait loci.	120,473 European ancestry individuals, 21,503 African American individuals, 4,586 Hispanic individuals	NA	10q23.33	CYP2C19	CYP2C19			ENSG00000165841	NA	NA	rs4494250-A	rs4494250	0	4494250	intron_variant	0	0.318915546764454	1E-6	6		0.246893	[0.15-0.35] unit increase	Illumina [247039]	N
65	rs79509103	1.95896e-09	14	69274950	rs1547050	0.0218089	IDP T1 FAST ROIs L cerebellum crus I	44712	33875891	Smith SM	44305	Nat Neurosci	www.ncbi.nlm.nih.gov/pubmed/33875891	An expanded set of genome-wide association studies of brain imaging phenotypes in UK Biobank.	22,133 British ancestry individuals	11,086 British ancestry individuals	14q24.1		ZFP36L1 - MAGOH3P	ENSG00000185650	ENSG00000270975		11980	53529	rs1547050-T	rs1547050	0	1547050	intergenic_variant	1	0.314	8E-18	17.0969		0.088	[0.068-0.108] unit increase	Affymetrix [17103079] (imputed)	N
65	rs79509103	1.95896e-09	14	69274950	rs1547050	0.0218089	IDP T1 FAST ROIs R cerebellum crus I	44712	33875891	Smith SM	44305	Nat Neurosci	www.ncbi.nlm.nih.gov/pubmed/33875891	An expanded set of genome-wide association studies of brain imaging phenotypes in UK Biobank.	22,133 British ancestry individuals	11,086 British ancestry individuals	14q24.1		ZFP36L1 - MAGOH3P	ENSG00000185650	ENSG00000270975		11980	53529	rs1547050-T	rs1547050	0	1547050	intergenic_variant	1	0.314	5E-16	15.301		0.083	[0.063-0.103] unit increase	Affymetrix [17103079] (imputed)	N
65	rs79509103	1.95896e-09	14	69274950	rs1547050	0.0218089	Whole brain restricted isotropic diffusion (multivariate analysis)	44777	35505052	Fan CC	44684	Nat Commun	www.ncbi.nlm.nih.gov/pubmed/35505052	Multivariate genome-wide association study on tissue-sensitive diffusion metrics highlights pathways that shape the human brain.	23,543 European ancestry individuals	11,555 European ancestry individuals, 3,030 non-European ancestry individuals	14q24.1		ZFP36L1 - MAGOH3P	ENSG00000185650	ENSG00000270975		11980	53529	rs1547050-?	rs1547050	0	1547050	intergenic_variant	1	NR	5E-35	34.301		NA		NR [NR] (imputed)	N
65	rs79509103	1.95896e-09	14	69274950	rs1547050	0.0218089	Whole brain restricted directional diffusion (multivariate analysis)	44777	35505052	Fan CC	44684	Nat Commun	www.ncbi.nlm.nih.gov/pubmed/35505052	Multivariate genome-wide association study on tissue-sensitive diffusion metrics highlights pathways that shape the human brain.	23,543 European ancestry individuals	11,555 European ancestry individuals, 3,030 non-European ancestry individuals	14q24.1		ZFP36L1 - MAGOH3P	ENSG00000185650	ENSG00000270975		11980	53529	rs1547050-?	rs1547050	0	1547050	intergenic_variant	1	NR	5E-33	32.301		NA		NR [NR] (imputed)	N
65	rs79509103	1.95896e-09	14	69274950	rs1547050	0.0218089	Whole brain free water diffusion (multivariate analysis)	44777	35505052	Fan CC	44684	Nat Commun	www.ncbi.nlm.nih.gov/pubmed/35505052	Multivariate genome-wide association study on tissue-sensitive diffusion metrics highlights pathways that shape the human brain.	23,543 European ancestry individuals	11,555 European ancestry individuals, 3,030 non-European ancestry individuals	14q24.1		ZFP36L1 - MAGOH3P	ENSG00000185650	ENSG00000270975		11980	53529	rs1547050-?	rs1547050	0	1547050	intergenic_variant	1	NR	7E-29	28.1549		NA		NR [NR] (imputed)	N
24	rs62324212	3.03378e-12	4	123679002	rs13142203	0.0218248	Height	44966	36224396	Yengo L	44846	Nature	www.ncbi.nlm.nih.gov/pubmed/36224396	A saturated map of common genetic variants associated with human height.	5,314,291 European ancestry, Hispanic or Latin American, East Asian ancestry, African ancestry, South Asian ancestry individuals	NA	4q27		BBS12 - FGF2	ENSG00000181004	ENSG00000138685		12905	68861	rs13142203-C	rs13142203	0	13142203	regulatory_region_variant	1	0.2352	2E-37	36.699		0.0096	[0.0082-0.011] unit increase	Affymetrix, Illumina [1385132] (imputed)	N
21	rs5743604	1.87366e-09	4	38651997	rs6813852	0.0219071	Cortical surface area	44545	34560273	Shadrin AA	44460	Neuroimage	www.ncbi.nlm.nih.gov/pubmed/34560273	Vertex-wise multivariate genome-wide association study identifies 780 unique genetic loci associated with cortical morphology.	35,657 White British ancestry individuals	NA	4p14	NR	KLF3-AS1			ENSG00000231160	NA	NA	rs6813852-T	rs6813852	0	6813852	intron_variant	0	0.3616	3E-12	11.5229		NA		NR [9056863] (imputed)	N
5	rs4453032	1.74357e-08	1	154282222	rs12121180	0.021995	Interleukin-6 receptor subunit alpha levels	44662	28240269	Suhre K	42793	Nat Commun	www.ncbi.nlm.nih.gov/pubmed/28240269	Connecting genetic risk to disease end points through the human blood plasma proteome.	997 European ancestry individuals	338 Greater Middle Eastern (Middle Eastern, North African or Persian), South Asian ancestry, Asian ancestry individuals	1q21.3		RNU6-121P - AQP10	ENSG00000222457	ENSG00000143595		11998	11344	rs12121180-T	rs12121180	0	12121180	intergenic_variant	1	NR	3E-15	14.5229	(EA)	0.4657	[0.35-0.58] unit increase	Affymetrix [509946]	N
68	rs7178824	3.74412e-13	15	67680209	rs12903168	0.0220627	BMI (standard GWA)	45057	37106081	Schoeler T	45043	Nat Hum Behav	www.ncbi.nlm.nih.gov/pubmed/37106081	Participation bias in the UK Biobank distorts genetic associations and downstream analyses.	283,749 European ancestry individuals	NA	15q23		IQCH, IQCH-AS1			ENSG00000103599, ENSG00000259673	NA	NA	rs12903168-C	rs12903168	0	12903168	intron_variant	0	NR	2E-14	13.699		0.10822	[0.08-0.136] unit decrease	NR [7296935] (imputed)	N
68	rs7178824	3.74412e-13	15	67680209	rs12903168	0.0220627	Insomnia (standard GWA)	45057	37106081	Schoeler T	45043	Nat Hum Behav	www.ncbi.nlm.nih.gov/pubmed/37106081	Participation bias in the UK Biobank distorts genetic associations and downstream analyses.	283,595 European ancestry individuals	NA	15q23		IQCH, IQCH-AS1			ENSG00000103599, ENSG00000259673	NA	NA	rs12903168-C	rs12903168	0	12903168	intron_variant	0	NR	2E-8	7.69897		0.011981	[0.0078-0.0162] unit decrease	NR [7296914] (imputed)	N
45	rs10110916	3.62041e-09	8	103301555	rs2168689	0.0221403	QRS duration	44858	36050321	Young WJ	44805	Nat Commun	www.ncbi.nlm.nih.gov/pubmed/36050321	Genetic analyses of the electrocardiographic QT interval and its components identify additional loci and pathways.	252,730 European ancestry, African ancestry, Hispanic or Latin American, South East Asian ancestry, South Asian ancestry individuals	NA	8q22.3		UBR5			ENSG00000104517	NA	NA	rs2168689-T	rs2168689	0	2168689	intron_variant	0	0.7193	1E-9	9		0.0198	[0.013-0.026] unit decrease	Affymetrix, Illumina [NR] (imputed)	N
5	rs4453032	1.74357e-08	1	154450919	rs7555748	0.022187	Interleukin-6 receptor subunit alpha levels	44858	36168886	Thareja G	44832	Hum Mol Genet	www.ncbi.nlm.nih.gov/pubmed/36168886	Differences and commonalities in the genetic architecture of protein quantitative trait loci in European and Arab populations.	2,935 Qatari ancestry individuals	NA	1q21.3		SHE			ENSG00000169291	NA	NA	rs7555748-C	rs7555748	0	7555748	intron_variant	0	0.0345826	3E-15	14.5229		0.5789	[0.44-0.72] unit increase	NR [10004359]	N
53	rs11187838	8.82795e-09	10	96104086	rs17439123	0.0223615	Height	44966	36224396	Yengo L	44846	Nature	www.ncbi.nlm.nih.gov/pubmed/36224396	A saturated map of common genetic variants associated with human height.	5,314,291 European ancestry, Hispanic or Latin American, East Asian ancestry, African ancestry, South Asian ancestry individuals	NA	10q23.33		NOC3L			ENSG00000173145	NA	NA	rs17439123-A	rs17439123	0	17439123	intron_variant	0	0.1499	4E-59	58.3979		0.0142	[0.012-0.016] unit decrease	Affymetrix, Illumina [1385132] (imputed)	N
1	rs12036216	5.94136e-09	1	1185524	rs115270700	0.0223863	Accelerated lung function decline (FEV1) and worsened/persistent change in fatty liver (pleiotropy)	44792	35611668	Lee HW	44706	Gut Liver	www.ncbi.nlm.nih.gov/pubmed/35611668	Impact of Evolutionary Changes in Nonalcoholic Fatty Liver Disease on Lung Function Decline.	951 East Asian ancestry cases with worsened or persistent steatosis and accelerated lung function decline rates, 1,771 East Asian ancestry controls with normal or improved steatosis and slow lung function decline rates	NA	1p36.33		C1QTNF12 - UBE2J2	ENSG00000184163	ENSG00000160087		3422	3765	rs115270700-C	rs115270700	0	115270700	non_coding_transcript_exon_variant	1	NR	3E-7	6.52288		1.51	[1.29-1.76]	NR [NR] (imputed)	N
25	rs1828590	4.17859e-13	4	145430297	rs6827794	0.0224636	Hip circumference adjusted for BMI	44432	34021172	Christakoudi S	44337	Sci Rep	www.ncbi.nlm.nih.gov/pubmed/34021172	GWAS of allometric body-shape indices in UK Biobank identifies loci suggesting associations with morphogenesis, organogenesis, adrenal cell renewal and cancer.	219,872 British ancestry women	NA	4q31.21	RP11-361D14.2	GYPA - KRT18P51	ENSG00000170180	ENSG00000250504		368394	63093	rs6827794-T	rs6827794	0	6827794	intron_variant	1	NR	1E-8	8		0.0196816	[0.013-0.026] unit decrease	Affymetrix [321016] (imputed)	N
25	rs1828590	4.17859e-13	4	145430297	rs6827794	0.0224636	Height	44966	36224396	Yengo L	44846	Nature	www.ncbi.nlm.nih.gov/pubmed/36224396	A saturated map of common genetic variants associated with human height.	293,593 African ancestry individuals	NA	4q31.21		GYPA - KRT18P51	ENSG00000170180	ENSG00000250504		368394	63093	rs6827794-T	rs6827794	0	6827794	intron_variant	1	0.07035	1E-6	6		0.03106	[0.019-0.044] unit decrease	Affymetrix, Illumina [1385132] (imputed)	N
34	rs3752416	9.05868e-11	6	25851369	rs1165187	0.0226111	Urinary metabolite levels in chronic kidney disease	43893	31959995	Schlosser P	43850	Nat Genet	www.ncbi.nlm.nih.gov/pubmed/31959995	Genetic studies of urinary metabolites illuminate mechanisms of detoxification and excretion in humans.	1,221 cases	406 cases	6p22.2	SLC17A1, SLC17A3, SLC17A4	SLC17A3			ENSG00000124564	NA	NA	rs1165187-C	rs1165187	0	1165187	intron_variant	0	0.25	1E-39	39	(adenosine 3',5'-cyclic monophosphate (cAMP))	0.219	[0.19-0.25] unit decrease	Illumina [7750367] (imputed)	N
69	rs11864680	3.76073e-23	16	11288806	rs4780346	0.0226191	Multiple sclerosis	43215	24076602	Beecham AH	41579	Nat Genet	www.ncbi.nlm.nih.gov/pubmed/24076602	Analysis of immune-related loci identifies 48 new susceptibility variants for multiple sclerosis.	14,498 European ancestry cases, 24,091 European ancestry controls	14,802 European ancestry cases, 26,703 European ancestry controls	16p13.13	CLEC16A	CLEC16A - HNRNPCP4	ENSG00000038532	ENSG00000263179		12763	47704	rs4780346-A	rs4780346	0	4780346	regulatory_region_variant	1	0.25	4E-10	9.39794	(conditioned on rs12927355)	1.09		Illumina [161311]	N
34	rs3752416	9.05868e-11	6	25847847	rs1165191	0.0226832	X-17690 levels	44998	36635386	Chen Y	44938	Nat Genet	www.ncbi.nlm.nih.gov/pubmed/36635386	Genomic atlas of the plasma metabolome prioritizes metabolites implicated in human diseases.	7,043 European ancestry individuals	NA	6p22.2		SLC17A3			ENSG00000124564	NA	NA	rs1165191-T	rs1165191	0	1165191	intron_variant	0	0.261163	3E-31	30.5229		0.222006	[0.18-0.26] unit increase	Affymetrix [15384001] (imputed)	N
34	rs3752416	9.05868e-11	6	25847847	rs1165191	0.0226832	Urine adenosine 3',5'-cyclic monophosphate (cAMP) levels in chronic kidney disease	45099	37277652	Schlosser P	45082	Nat Genet	www.ncbi.nlm.nih.gov/pubmed/37277652	Genetic studies of paired metabolomes reveal enzymatic and transport processes at the interface of plasma and urine.	4,911 European ancestry individuals	NA	6p22.2		SLC17A3			ENSG00000124564	NA	NA	rs1165191-T	rs1165191	0	1165191	intron_variant	0	0.24	5E-81	80.301		0.203	[0.18-0.22] unit decrease	Illumina [7723622] (imputed)	N
76	rs1132645	1.01465e-09	19	46352122	rs2303014	0.0228292	Body mass index (MTAG)	44907	36376304	Koskeridis F	44879	Nat Commun	www.ncbi.nlm.nih.gov/pubmed/36376304	Pleiotropic genetic architecture and novel loci for C-reactive protein levels.	694,649 European ancestry individuals	NA	19q13.32		SYMPK			ENSG00000125755	NA	NA	rs2303014-A	rs2303014	0	2303014	synonymous_variant	0	NR	2E-8	7.69897		0.01279	[0.0083-0.0173] unit decrease	NR [6206408] (imputed)	N
58	rs141420268	3.11877e-10	11	75891182	rs75130836	0.0228633	Respiratory diseases	43504	30595370	Kichaev G	43461	Am J Hum Genet	www.ncbi.nlm.nih.gov/pubmed/30595370	Leveraging Polygenic Functional Enrichment to Improve GWAS Power.	approximately 459,000 European ancestry individuals	NA	11q13.5		UVRAG - WNT11	ENSG00000198382	ENSG00000085741		35906	6187	rs75130836-?	rs75130836	0	75130836	intergenic_variant	1	NR	5E-9	8.30103		NA		NR [~ 8900000] (imputed)	N
58	rs141420268	3.11877e-10	11	75891182	rs75130836	0.0228633	Eosinophil counts	43504	30595370	Kichaev G	43461	Am J Hum Genet	www.ncbi.nlm.nih.gov/pubmed/30595370	Leveraging Polygenic Functional Enrichment to Improve GWAS Power.	approximately 440,000 European ancestry individuals	NA	11q13.5		UVRAG - WNT11	ENSG00000198382	ENSG00000085741		35906	6187	rs75130836-?	rs75130836	0	75130836	intergenic_variant	1	NR	8E-11	10.0969		NA		NR [~ 8900000] (imputed)	N
19	rs491087	2.01892e-08	3	187653475	rs532505	0.0228745	Total bilirubin levels	44544	34594039	Sakaue S	44469	Nat Genet	www.ncbi.nlm.nih.gov/pubmed/34594039	A cross-population atlas of genetic associations for 220 human phenotypes.	342,829 European ancestry individuals, 124,341 East Asian ancestry individuals	NA	3q27.3		BCL6 - LINC01991	ENSG00000113916	ENSG00000224187		189962	23088	rs532505-T	rs532505	0	532505	intron_variant	1	NR	2E-10	9.69897		0.0128	[0.0089-0.0167] unit decrease	Affymetrix, Illumina [20535842] (imputed)	N
80	rs9611573	1.37583e-08	22	42210985	rs139568	0.0230266	Tumor necrosis factor beta levels	42951	27989323	Ahola-Olli AV	42717	Am J Hum Genet	www.ncbi.nlm.nih.gov/pubmed/27989323	Genome-wide Association Study Identifies 27 Loci Influencing Concentrations of Circulating Cytokines and Growth Factors.	1,559 Finnish ancestry individuals	NA	22q13.2	NR	CCDC134			ENSG00000100147	NA	NA	rs139568-C	rs139568	0	139568	intron_variant	0	NR	9E-6	5.04576		0.1639	[0.091-0.236] SD units decrease	NR [10700000] (imputed)	N
80	rs9611573	1.37583e-08	22	41085969	rs80533	0.0230631	Estimated glomerular filtration rate	43543	30604766	Morris AP	43468	Nat Commun	www.ncbi.nlm.nih.gov/pubmed/30604766	Trans-ethnic kidney function association study reveals putative causal genes and effects on kidney-specific disease aetiologies.	134,070 European ancestry individuals, 143,658 East Asian ancestry individuals, 26,344 Hispanic or Latino ancestry individuals, 8,224 African American individuals	NA	22q13.2	MKL1	MCHR1 - SLC25A17	ENSG00000128285	ENSG00000100372		7153	79665	rs80533-G	rs80533	0	80533	intergenic_variant	1	0.847	1E-6	6		0.055	[-0.16844-0.27844] ml/min/1.73m2 decrease	Affymetrix, Illumina [at least 5248638] (imputed)	N
80	rs9611573	1.37583e-08	22	41085969	rs80533	0.0230631	Worry	43404	29942085	Nagel M	43276	Nat Genet	www.ncbi.nlm.nih.gov/pubmed/29942085	Meta-analysis of genome-wide association studies for neuroticism in 449,484 individuals identifies novel genetic loci and pathways.	348,219 European ancestry individuals	NA	22q13.2	NR	MCHR1 - SLC25A17	ENSG00000128285	ENSG00000100372		7153	79665	rs80533-A	rs80533	0	80533	intergenic_variant	1	NR	3E-8	7.52288		0.01591	[0.01-0.022] unit increase	Affymetrix [10847151] (imputed)	N
80	rs9611573	1.37583e-08	22	41085969	rs80533	0.0230631	Neuroticism	43404	29942085	Nagel M	43276	Nat Genet	www.ncbi.nlm.nih.gov/pubmed/29942085	Meta-analysis of genome-wide association studies for neuroticism in 449,484 individuals identifies novel genetic loci and pathways.	449,484 European ancestry individuals	NA	22q13.2	NR	MCHR1 - SLC25A17	ENSG00000128285	ENSG00000100372		7153	79665	rs80533-A	rs80533	0	80533	intergenic_variant	1	NR	2E-9	8.69897		6.012	z score increase	Affymetrix [10847151] (imputed)	N
80	rs9611573	1.37583e-08	22	41085969	rs80533	0.0230631	Insomnia	44778	35835914	Watanabe K	44756	Nat Genet	www.ncbi.nlm.nih.gov/pubmed/35835914	Genome-wide meta-analysis of insomnia prioritizes genes associated with metabolic and psychiatric pathways.	222,753 European ancestry male cases, 993,280 European ancestry male controls	NA	22q13.2		MCHR1 - SLC25A17	ENSG00000128285	ENSG00000100372		7153	79665	rs80533-A	rs80533	0	80533	intergenic_variant	1	NR	5E-9	8.30103		0.009	[0.0051-0.0129] unit increase	Illumina [10177566] (imputed)	N
80	rs9611573	1.37583e-08	22	41085969	rs80533	0.0230631	Insomnia	44778	35835914	Watanabe K	44756	Nat Genet	www.ncbi.nlm.nih.gov/pubmed/35835914	Genome-wide meta-analysis of insomnia prioritizes genes associated with metabolic and psychiatric pathways.	593,724 European ancestry cases, 1,771,286 European ancestry controls	NA	22q13.2		MCHR1 - SLC25A17	ENSG00000128285	ENSG00000100372		7153	79665	rs80533-A	rs80533	0	80533	intergenic_variant	1	NR	7E-11	10.1549		0.007	[0.005-0.009] unit increase	Illumina [10713943] (imputed)	N
62	rs4883585	8.5928e-10	12	133117489	rs10870464	0.023098	Parental longevity (mother's age at death or mother's attained age)	43847	31484785	Wright KM	43712	G3 (Bethesda)	www.ncbi.nlm.nih.gov/pubmed/31484785	A Prospective Analysis of Genetic Variants Associated with Human Lifespan.	up to 699,000 individuals	NA	12q24.33	NR	FBRSL1			ENSG00000112787	NA	NA	rs10870464-C	rs10870464	0	10870464	intron_variant	0	NR	6E-6	5.22185		NA		Illumina [458525]	N
45	rs10110916	3.62041e-09	8	103308400	rs7840202	0.0236273	Gestational age at birth in labor-initiated deliveries (child effect)	42793	27490719	Bacelis J	42586	PLoS One	www.ncbi.nlm.nih.gov/pubmed/27490719	Literature-Informed Analysis of a Genome-Wide Association Study of Gestational Age in Norwegian Women and Children Suggests Involvement of Inflammatory Pathways.	884 Norwegian ancestry children	NA	8q22.3	NR	UBR5			ENSG00000104517	NA	NA	rs7840202-C	rs7840202	0	7840202	intron_variant	0	NR	4E-6	5.39794		NA		NR [525577]	N
45	rs10110916	3.62041e-09	8	103308400	rs7840202	0.0236273	Rate of cognitive decline in mild cognitive impairment (time interaction)	42936	22833209	Hu X	40862	Transl Psychiatry	www.ncbi.nlm.nih.gov/pubmed/22833209	Genome-wide association study identifies multiple novel loci associated with disease progression in subjects with mild cognitive impairment.	822 European ancestry individuals	NA	8q22.3	UBR5	UBR5			ENSG00000104517	NA	NA	rs7840202-C	rs7840202	0	7840202	intron_variant	0	NR	4E-14	13.3979		NA		Illumina [233603]	N
62	rs4883585	8.5928e-10	12	133094111	rs74397112	0.0236565	Total cholesterol levels	44376	33462484	Sinnott-Armstrong N	44214	Nat Genet	www.ncbi.nlm.nih.gov/pubmed/33462484	Genetics of 35 blood and urine biomarkers in the UK Biobank.	342,508 European ancestry individuals, 6,014 African ancestry individuals, 7,336 South Asian ancestry individuals	NA	12q24.33	NR	FBRSL1			ENSG00000112787	NA	NA	rs74397112-T	rs74397112	0	74397112	intron_variant	0	NR	9E-12	11.0458		0.0234	[0.017-0.03] unit increase	Affymetrix [9000000] (imputed)	N
62	rs4883585	8.5928e-10	12	133094111	rs74397112	0.0236565	Urate levels	44376	33462484	Sinnott-Armstrong N	44214	Nat Genet	www.ncbi.nlm.nih.gov/pubmed/33462484	Genetics of 35 blood and urine biomarkers in the UK Biobank.	342,087 European ancestry individuals, 6,011 African ancestry individuals, 7,328 South Asian ancestry individuals	NA	12q24.33	NR	FBRSL1			ENSG00000112787	NA	NA	rs74397112-T	rs74397112	0	74397112	intron_variant	0	NR	6E-14	13.2218		0.0258	[0.019-0.032] unit increase	Affymetrix [9000000] (imputed)	N
62	rs4883585	8.5928e-10	12	133094111	rs74397112	0.0236565	Urate levels	43767	31578528	Tin A	43740	Nat Genet	www.ncbi.nlm.nih.gov/pubmed/31578528	Target genes, variants, tissues and transcriptional pathways influencing human serum urate levels.	174,111 European, East Asian, African American, South Asian and Hispanic ancestry men, 172,102 European, East Asian, African American, South Asian and Hispanic ancestry women	NA	12q24.33	NR	FBRSL1			ENSG00000112787	NA	NA	rs74397112-T	rs74397112	0	74397112	intron_variant	0	0.1519	5E-8	7.30103	(men)	0.053	[0.034-0.072] mg/dL increase	Affymetrix, Illumina [8249849] (imputed)	N
62	rs4883585	8.5928e-10	12	133094111	rs74397112	0.0236565	Urate levels	43767	31578528	Tin A	43740	Nat Genet	www.ncbi.nlm.nih.gov/pubmed/31578528	Target genes, variants, tissues and transcriptional pathways influencing human serum urate levels.	174,111 European, East Asian, African American, South Asian and Hispanic ancestry men, 172,102 European, East Asian, African American, South Asian and Hispanic ancestry women	NA	12q24.33	NR	FBRSL1			ENSG00000112787	NA	NA	rs74397112-T	rs74397112	0	74397112	intron_variant	0	0.154	9E-6	5.04576	(women)	0.0362	[0.02-0.052] mg/dL increase	Affymetrix, Illumina [8249849] (imputed)	N
62	rs4883585	8.5928e-10	12	133094111	rs74397112	0.0236565	Serum uric acid levels	44544	34594039	Sakaue S	44469	Nat Genet	www.ncbi.nlm.nih.gov/pubmed/34594039	A cross-population atlas of genetic associations for 220 human phenotypes.	343,836 European ancestry individuals, 129,405 East Asian ancestry individuals	NA	12q24.33		FBRSL1			ENSG00000112787	NA	NA	rs74397112-T	rs74397112	0	74397112	intron_variant	0	NR	5E-15	14.301		0.0227	[0.017-0.028] unit increase	Affymetrix, Illumina [20535231] (imputed)	N
62	rs4883585	8.5928e-10	12	133094111	rs74397112	0.0236565	Urate levels	43767	31578528	Tin A	43740	Nat Genet	www.ncbi.nlm.nih.gov/pubmed/31578528	Target genes, variants, tissues and transcriptional pathways influencing human serum urate levels.	288,649 European ancestry individuals, 125,725 East Asian ancestry individuals, 33,671 African American individuals, 9,037 South Asian ancestry individuals, 608 Hispanic individuals	NA	12q24.33	FBRSL1	FBRSL1			ENSG00000112787	NA	NA	rs74397112-T	rs74397112	0	74397112	intron_variant	0	0.1479	1E-14	14		0.0427	[0.032-0.053] mg/dL increase	Affymetrix, Illumina [8249849] (imputed)	N
72	rs9908318	3.291e-09	17	40564784	rs7222712	0.0238571	Mean platelet volume	44095	32888493	Chen MH	44075	Cell	www.ncbi.nlm.nih.gov/pubmed/32888493	Trans-ethnic and Ancestry-Specific Blood-Cell Genetics in 746,667 Individuals from 5 Global Populations.	460,935 European ancestry individuals	NA	17q21.2	NR	CAVIN1			ENSG00000177469	NA	NA	rs7222712-T	rs7222712	0	7222712	intron_variant	0	0.842129	1E-12	12		0.018802	[0.014-0.024] SD unit decrease	Affymetrix, Illumina [49660172] (imputed)	N
12	rs72837826	1.26651e-16	2	111877104	rs56952027	0.0239671	Height	43606	30595370	Kichaev G	43461	Am J Hum Genet	www.ncbi.nlm.nih.gov/pubmed/30595370	Leveraging Polygenic Functional Enrichment to Improve GWAS Power.	approximately 458,000 European ancestry individuals	NA	2q13		MIR4435-2HG, ACOXL, BCL2L11			ENSG00000172965, ENSG00000153093, ENSG00000153094	NA	NA	rs56952027-?	rs56952027	0	56952027	5_prime_UTR_variant	0	NR	3E-10	9.52288		NA		NR [~ 8900000] (imputed)	N
76	rs1132645	1.01465e-09	19	46332194	rs3745929	0.0239956	Height	44966	36224396	Yengo L	44846	Nature	www.ncbi.nlm.nih.gov/pubmed/36224396	A saturated map of common genetic variants associated with human height.	5,314,291 European ancestry, Hispanic or Latin American, East Asian ancestry, African ancestry, South Asian ancestry individuals	NA	19q13.32		SYMPK			ENSG00000125755	NA	NA	rs3745929-C	rs3745929	0	3745929	non_coding_transcript_exon_variant	0	0.1514	2E-18	17.699		0.0075	[0.0057-0.0093] unit increase	Affymetrix, Illumina [1385132] (imputed)	N
76	rs1132645	1.01465e-09	19	46332194	rs3745929	0.0239956	Body mass index	44993	36581621	Huang J	44924	Nat Commun	www.ncbi.nlm.nih.gov/pubmed/36581621	Genomics and phenomics of body mass index reveals a complex disease network.	1,122,049 European ancestry individuals	NA	19q13.32		SYMPK			ENSG00000125755	NA	NA	rs3745929-C	rs3745929	0	3745929	non_coding_transcript_exon_variant	0	NR	1E-12	12		0.0143	[0.01-0.018] unit increase	Affymetrix [NR] (imputed)	N
27	rs10472984	2.5612e-09	5	35849941	rs62355272	0.0240588	Lymphocyte count	42977	27863252	Astle WJ	42691	Cell	www.ncbi.nlm.nih.gov/pubmed/27863252	The Allelic Landscape of Human Blood Cell Trait Variation and Links to Common Complex Disease.	171,643 European ancestry individuals	NA	5p13.2	IL7R	SPEF2 - IL7R	ENSG00000152582	ENSG00000168685		35228	2856	rs62355272-A	rs62355272	0	62355272	intergenic_variant	1	0.2571	2E-43	42.699		0.0568497	[0.049-0.065] unit increase	Affymetrix [~ 2500000] (imputed)	N
11	rs13019081	1.52712e-47	2	102617452	rs11691240	0.0240644	Interleukin-1 receptor type 2 levels	44831	34814699	Katz DH	44524	Circulation	www.ncbi.nlm.nih.gov/pubmed/34814699	Whole Genome Sequence Analysis of the Plasma Proteome in Black Adults Provides Novel Insights Into Cardiovascular Disease.	1,852 African American or Afro-Caribbean individuals	1,688 African American or Afro-Caribbean, Hispanic or Latin American, Asian ancestry, European ancestry individuals	2q11.2		IL1R2			ENSG00000115590	NA	NA	rs11691240-?	rs11691240	0	11691240	intron_variant	0	NR	1E-110	110		0.53	[0.49-0.57] unit decrease	Illumina [NR]	N
61	rs12824685	2.6975e-09	12	123835233	rs56116847	0.024081	Knee osteoarthritis	43504	30664745	Tachmazidou I	43486	Nat Genet	www.ncbi.nlm.nih.gov/pubmed/30664745	Identification of new therapeutic targets for osteoarthritis through genome-wide analyses of UK Biobank data.	24,955 European ancestry cases, 378,169 European ancestry controls	NA	12q24.31	NR	SBNO1			ENSG00000139697	NA	NA	rs56116847-A	rs56116847	0	56116847	intron_variant	0	0.36	3E-10	9.52288		1.06	[1.04-1.08]	Affymetrix, Illumina [up to 17000000] (imputed)	N
30	rs2299010	1.53311e-10	5	132105698	rs113010607	0.0240833	Asthma (childhood onset)	43599	30929738	Ferreira MAR	43552	Am J Hum Genet	www.ncbi.nlm.nih.gov/pubmed/30929738	Genetic Architectures of Childhood- and Adult-Onset Asthma Are Partly Distinct.	13,962 European ancestry cases, 300,671 European ancestry controls	31,759 European ancestry cases, 214,890 European ancestry controls	5q31.1	SEPT8	SEPTIN8			ENSG00000164402	NA	NA	rs113010607-?	rs113010607	0	113010607	intron_variant	0	NR	2E-19	18.699		1.126	[1.1-1.15]	Affymetrix [9000000] (imputed)	N
30	rs2299010	1.53311e-10	5	132105698	rs113010607	0.0240833	Asthma	43599	30929738	Ferreira MAR	43552	Am J Hum Genet	www.ncbi.nlm.nih.gov/pubmed/30929738	Genetic Architectures of Childhood- and Adult-Onset Asthma Are Partly Distinct.	40,544 European ancestry cases, 300,671 European ancestry controls	NA	5q31.1	SEPT8	SEPTIN8			ENSG00000164402	NA	NA	rs113010607-C	rs113010607	0	113010607	intron_variant	0	NR	3E-13	12.5229		1.095	[1.07-1.12]	Affymetrix [9000000] (imputed)	N
68	rs7178824	3.74412e-13	15	67890453	rs35733169	0.0242937	Smoking initiation (ever regular vs never regular) (MTAG)	43552	30643251	Liu M	43479	Nat Genet	www.ncbi.nlm.nih.gov/pubmed/30643251	Association studies of up to 1.2 million individuals yield new insights into the genetic etiology of tobacco and alcohol use.	up to 1,359,002 European ancestry individuals	NA	15q23	NR	MAP2K5			ENSG00000137764	NA	NA	rs35733169-C	rs35733169	0	35733169	intron_variant	0	0.511	1E-12	12		0.00767892	[0.0056-0.0098] unit increase	NR [9732723] (imputed)	N
61	rs12824685	2.6975e-09	12	123296204	rs138062324	0.0243062	Waist-hip index	44432	34021172	Christakoudi S	44337	Sci Rep	www.ncbi.nlm.nih.gov/pubmed/34021172	GWAS of allometric body-shape indices in UK Biobank identifies loci suggesting associations with morphogenesis, organogenesis, adrenal cell renewal and cancer.	219,872 British ancestry women	NA	12q24.31	CCDC62	CCDC62			ENSG00000130783	NA	NA	rs138062324-A	rs138062324	0	138062324	intron_variant	0	NR	7E-12	11.1549		0.0276484	[0.02-0.036] unit decrease	Affymetrix [319769] (imputed)	N
61	rs12824685	2.6975e-09	12	123296204	rs138062324	0.0243062	Hip circumference adjusted for BMI	44432	34021172	Christakoudi S	44337	Sci Rep	www.ncbi.nlm.nih.gov/pubmed/34021172	GWAS of allometric body-shape indices in UK Biobank identifies loci suggesting associations with morphogenesis, organogenesis, adrenal cell renewal and cancer.	219,872 British ancestry women	NA	12q24.31	CCDC62	CCDC62			ENSG00000130783	NA	NA	rs138062324-A	rs138062324	0	138062324	intron_variant	0	NR	2E-14	13.699		0.0309183	[0.023-0.039] unit increase	Affymetrix [321016] (imputed)	N
61	rs12824685	2.6975e-09	12	123296204	rs138062324	0.0243062	Insomnia	44778	35835914	Watanabe K	44756	Nat Genet	www.ncbi.nlm.nih.gov/pubmed/35835914	Genome-wide meta-analysis of insomnia prioritizes genes associated with metabolic and psychiatric pathways.	390,751 European ancestry female cases, 1,018,386 European ancestry female controls	NA	12q24.31		CCDC62			ENSG00000130783	NA	NA	rs138062324-A	rs138062324	0	138062324	intron_variant	0	NR	3E-12	11.5229		0.012	[0.0081-0.0159] unit decrease	Illumina [10288913] (imputed)	N
61	rs12824685	2.6975e-09	12	123296204	rs138062324	0.0243062	Waist-to-hip ratio adjusted for BMI	44432	34021172	Christakoudi S	44337	Sci Rep	www.ncbi.nlm.nih.gov/pubmed/34021172	GWAS of allometric body-shape indices in UK Biobank identifies loci suggesting associations with morphogenesis, organogenesis, adrenal cell renewal and cancer.	219,872 British ancestry women	NA	12q24.31	CCDC62	CCDC62			ENSG00000130783	NA	NA	rs138062324-A	rs138062324	0	138062324	intron_variant	0	NR	6E-13	12.2218		0.0290005	[0.021-0.037] unit decrease	Affymetrix [319769] (imputed)	N
61	rs12824685	2.6975e-09	12	123296204	rs138062324	0.0243062	Insomnia	44778	35835914	Watanabe K	44756	Nat Genet	www.ncbi.nlm.nih.gov/pubmed/35835914	Genome-wide meta-analysis of insomnia prioritizes genes associated with metabolic and psychiatric pathways.	593,724 European ancestry cases, 1,771,286 European ancestry controls	NA	12q24.31		CCDC62			ENSG00000130783	NA	NA	rs138062324-A	rs138062324	0	138062324	intron_variant	0	NR	6E-10	9.22185		0.008	[0.006-0.01] unit decrease	Illumina [10713943] (imputed)	N
34	rs3752416	9.05868e-11	6	25934018	rs62394490	0.0243647	Sex hormone-binding globulin levels adjusted for BMI	44179	32042192	Ruth KS	43871	Nat Med	www.ncbi.nlm.nih.gov/pubmed/32042192	Using human genetics to understand the disease impacts of testosterone in men and women.	180,094 European ancestry men	NA	6p22.2	NR	SLC17A2 - TRIM38	ENSG00000112337	ENSG00000112343		3099	29012	rs62394490-T	rs62394490	0	62394490	intergenic_variant	1	0.405022	5E-18	17.301		0.00937404	[0.0071-0.0117] unit increase	Affymetrix [16582621] (imputed)	N
34	rs3752416	9.05868e-11	6	25934018	rs62394490	0.0243647	Sex hormone-binding globulin levels	44179	32042192	Ruth KS	43871	Nat Med	www.ncbi.nlm.nih.gov/pubmed/32042192	Using human genetics to understand the disease impacts of testosterone in men and women.	180,726 European ancestry men	NA	6p22.2	NR	SLC17A2 - TRIM38	ENSG00000112337	ENSG00000112343		3099	29012	rs62394490-T	rs62394490	0	62394490	intergenic_variant	1	0.405022	2E-20	19.699		0.0109005	[0.0084-0.0134] unit increase	Affymetrix [16582614] (imputed)	N
35	rs113670165	1.25173e-10	6	35404354	rs2206030	0.0243916	Pulmonary function (smoking interaction)	41332	23284291	Hancock DB	41263	PLoS Genet	www.ncbi.nlm.nih.gov/pubmed/23284291	Genome-wide joint meta-analysis of SNP and SNP-by-smoking interaction identifies novel loci for pulmonary function.	50,047 European ancestry individuals	NA	6p21.31	PPARD, FANCE	PPARD - MKRN6P	ENSG00000112033	ENSG00000227154		8386	6467	rs2206030-T	rs2206030	0	2206030	regulatory_region_variant	1	NR	5E-7	6.30103	(FEV1/FVC, Ever-smoking)	NA		NR [~ 2500000] (imputed)	N
35	rs113670165	1.25173e-10	6	35404354	rs2206030	0.0243916	Waist circumference adjusted for body mass index	44432	34021172	Christakoudi S	44337	Sci Rep	www.ncbi.nlm.nih.gov/pubmed/34021172	GWAS of allometric body-shape indices in UK Biobank identifies loci suggesting associations with morphogenesis, organogenesis, adrenal cell renewal and cancer.	219,872 British ancestry women	NA	6p21.31	MKRNP2	PPARD - MKRN6P	ENSG00000112033	ENSG00000227154		8386	6467	rs2206030-T	rs2206030	0	2206030	regulatory_region_variant	1	NR	5E-9	8.30103		0.0193781	[0.013-0.026] unit decrease	Affymetrix [321114] (imputed)	N
35	rs113670165	1.25173e-10	6	35404354	rs2206030	0.0243916	Hip circumference adjusted for BMI	44432	34021172	Christakoudi S	44337	Sci Rep	www.ncbi.nlm.nih.gov/pubmed/34021172	GWAS of allometric body-shape indices in UK Biobank identifies loci suggesting associations with morphogenesis, organogenesis, adrenal cell renewal and cancer.	186,825 British ancestry men	NA	6p21.31	MKRNP2	PPARD - MKRN6P	ENSG00000112033	ENSG00000227154		8386	6467	rs2206030-T	rs2206030	0	2206030	regulatory_region_variant	1	NR	2E-13	12.699		0.0261037	[0.019-0.033] unit decrease	Affymetrix [323123] (imputed)	N
35	rs113670165	1.25173e-10	6	35404354	rs2206030	0.0243916	Waist circumference adjusted for body mass index	44432	34021172	Christakoudi S	44337	Sci Rep	www.ncbi.nlm.nih.gov/pubmed/34021172	GWAS of allometric body-shape indices in UK Biobank identifies loci suggesting associations with morphogenesis, organogenesis, adrenal cell renewal and cancer.	186,825 British ancestry men	NA	6p21.31	MKRNP2	PPARD - MKRN6P	ENSG00000112033	ENSG00000227154		8386	6467	rs2206030-T	rs2206030	0	2206030	regulatory_region_variant	1	NR	2E-8	7.69897		0.0202843	[0.013-0.027] unit decrease	Affymetrix [321114] (imputed)	N
35	rs113670165	1.25173e-10	6	35404354	rs2206030	0.0243916	Multi-trait sex score	45103	37277458	Vosberg DE	45082	Sci Rep	www.ncbi.nlm.nih.gov/pubmed/37277458	The genetics of a "femaleness/maleness" score in cardiometabolic traits in the UK biobank.	161,906 European ancestry females	NA	6p21.31		PPARD - MKRN6P	ENSG00000112033	ENSG00000227154		8386	6467	rs2206030-?	rs2206030	0	2206030	regulatory_region_variant	1	NR	5E-11	10.301		NA		Affymetrix [8642454] (imputed)	N
35	rs113670165	1.25173e-10	6	35404354	rs2206030	0.0243916	Multi-trait sex score	45103	37277458	Vosberg DE	45082	Sci Rep	www.ncbi.nlm.nih.gov/pubmed/37277458	The genetics of a "femaleness/maleness" score in cardiometabolic traits in the UK biobank.	141,980 European ancestry males	NA	6p21.31		PPARD - MKRN6P	ENSG00000112033	ENSG00000227154		8386	6467	rs2206030-?	rs2206030	0	2206030	regulatory_region_variant	1	NR	3E-12	11.5229		NA		Affymetrix [8644321] (imputed)	N
78	rs2205049	1.60399e-10	21	36743730	rs56897391	0.0245083	Hip index	44432	34021172	Christakoudi S	44337	Sci Rep	www.ncbi.nlm.nih.gov/pubmed/34021172	GWAS of allometric body-shape indices in UK Biobank identifies loci suggesting associations with morphogenesis, organogenesis, adrenal cell renewal and cancer.	186,825 British ancestry men	NA	21q22.12	RUNX1	RUNX1			ENSG00000159216	NA	NA	rs56897391-T	rs56897391	0	56897391	intron_variant	0	NR	3E-8	7.52288		0.0227789	[0.015-0.031] unit decrease	Affymetrix [323858] (imputed)	N
78	rs2205049	1.60399e-10	21	36743730	rs56897391	0.0245083	Hip index	44432	34021172	Christakoudi S	44337	Sci Rep	www.ncbi.nlm.nih.gov/pubmed/34021172	GWAS of allometric body-shape indices in UK Biobank identifies loci suggesting associations with morphogenesis, organogenesis, adrenal cell renewal and cancer.	219,872 British ancestry women	NA	21q22.12	RUNX1	RUNX1			ENSG00000159216	NA	NA	rs56897391-T	rs56897391	0	56897391	intron_variant	0	NR	4E-8	7.39794		0.0207902	[0.013-0.028] unit decrease	Affymetrix [321788] (imputed)	N
52	rs7896518	2.0099e-08	10	65100334	rs10733790	0.0245432	Triglyceride levels	44911	36333282	Kim YJ	44869	Nat Commun	www.ncbi.nlm.nih.gov/pubmed/36333282	The contribution of common and rare genetic variants to variation in metabolic traits in 288,137 East Asians.	288,127 East Asian ancestry individuals	NA	10q21.3		JMJD1C			ENSG00000171988	NA	NA	rs10733790-C	rs10733790	0	10733790	intron_variant	0	0.6237	7E-28	27.1549		0.0343	[0.028-0.04] unit decrease	NR [6000000] (imputed)	N
31	rs35346561	3.11902e-08	5	139700578	rs10061835	0.0250987	Brain morphology (MOSTest)	44888	35164939	van der Meer D	44603	Biol Psychiatry	www.ncbi.nlm.nih.gov/pubmed/35164939	Boosting Schizophrenia Genetics by Utilizing Genetic Overlap With Brain Morphology.	33,735 white British ancestry individuals	NA	5q31.3		PFDN1 - HBEGF	ENSG00000113068	ENSG00000113070		17880	11850	rs10061835-?	rs10061835	0	10061835	intergenic_variant	1	NR	3E-10	9.52288		NA		NR [9061072] (imputed)	N
27	rs10472984	2.5612e-09	5	35800504	rs2361393	0.0251501	Homeostasis model assessment of insulin resistance	44378	33381925	Buchanan VL	44195	Pediatr Obes	www.ncbi.nlm.nih.gov/pubmed/33381925	Genome-wide association study identifying novel variant for fasting insulin and allelic heterogeneity in known glycemic loci in Chilean adolescents: The Santiago Longitudinal Study.	543 Chilean individuals	NA	5p13.2	SPEF2	SPEF2			ENSG00000152582	NA	NA	rs2361393-G	rs2361393	0	2361393	intron_variant	0	0.19	2E-6	5.69897		0.224	[0.13-0.32] unit increase	Illumina [NR] (imputed)	N
45	rs10110916	3.62041e-09	8	103441637	rs9773443	0.0251919	Gut microbiota (beta diversity)	43761	31519223	Scepanovic P	43721	Microbiome	www.ncbi.nlm.nih.gov/pubmed/31519223	A comprehensive assessment of demographic, environmental, and host genetic associations with gut microbiome diversity in healthy individuals.	858 Metropolitan French ancestry individuals	NA	8q22.3	NR	RNU6ATAC8P - HSPE1P14	ENSG00000221387	ENSG00000271612		8087	22354	rs9773443-G	rs9773443	0	9773443	intergenic_variant	1	0.261	2E-9	8.69897	(Unifrac metric)	5.91311	NR z-score increase	Illumina [5293637] (imputed)	N
57	rs102274	9.1677e-13	11	61609448	rs10897180	0.0251996	Cholesteryl ester(20:4)_[M+NH4]1+ levels	44609	34503513	Harshfield EL	44449	BMC Med	www.ncbi.nlm.nih.gov/pubmed/34503513	Genome-wide analysis of blood lipid metabolites in over 5000 South Asians reveals biological insights at cardiometabolic disease loci.	5,662 Pakistani ancestry individuals	NA	11q12.2		FADS2			ENSG00000134824	NA	NA	rs10897180-G	rs10897180	0	10897180	intron_variant	0	NR	7E-32	31.1549		0.118	[0.098-0.138] unit decrease	Illumina [6720657] (imputed)	N
34	rs3752416	9.05868e-11	6	25851529	rs1747551	0.0254633	Urinary metabolite levels in chronic kidney disease	43893	31959995	Schlosser P	43850	Nat Genet	www.ncbi.nlm.nih.gov/pubmed/31959995	Genetic studies of urinary metabolites illuminate mechanisms of detoxification and excretion in humans.	1,221 cases	406 cases	6p22.2	SLC17A1, SLC17A3, SLC17A4	SLC17A3			ENSG00000124564	NA	NA	rs1747551-G	rs1747551	0	1747551	intron_variant	0	0.25	7E-24	23.1549	(indolelactate)	0.361	[0.29-0.43] unit decrease	Illumina [7750367] (imputed)	N
34	rs3752416	9.05868e-11	6	25765390	rs1317816	0.0257006	Tenofovir clearance in HIV infection	43325	26148204	Wanga V	42248	Pharmacogenet Genomics	www.ncbi.nlm.nih.gov/pubmed/26148204	Genomewide association study of tenofovir pharmacokinetics and creatinine clearance in AIDS Clinical Trials Group protocol A5202.	243 European ancestry cases, 149 African American cases, 100 Hispanic American cases, 9 unknown ancestry cases	NA	6p22.2	NR	SLC17A4			ENSG00000146039	NA	NA	rs1317816-?	rs1317816	0	1317816	intron_variant	0	NR	5E-6	5.30103	(EA)	NA		Illumina [~ 5190000] (imputed)	N
58	rs141420268	3.11877e-10	11	76419941	rs143942614	0.0258522	Atopic asthma	43938	31669095	Zhu Z	43762	J Allergy Clin Immunol	www.ncbi.nlm.nih.gov/pubmed/31669095	Shared Genetic and Experimental Links between Obesity-Related Traits and Asthma Subtypes in UK Biobank.	23,982 European ancestry cases, 393,169 European ancestry controls	NA	11q13.5	NR	GUCY2EP			ENSG00000204529	NA	NA	rs143942614-?	rs143942614	0	143942614	intron_variant	0	NR	3E-8	7.52288		NA		Affymetrix [~ 8270000] (imputed)	N
52	rs7896518	2.0099e-08	10	65006456	rs6479891	0.0258795	Arthritis (juvenile idiopathic)	40998	22354554	Thompson SD	40960	Arthritis Rheum	www.ncbi.nlm.nih.gov/pubmed/22354554	Genome-wide association analysis of juvenile idiopathic arthritis identifies a new susceptibility locus at chromosomal region 3q13.	814 European ancestry cases, 658 European ancestry controls, 2,400 controls	1,744 European ancestry cases, 7,010 European ancestry controls	10q21.3	JMJD1C	JMJD1C			ENSG00000171988	NA	NA	rs6479891-T	rs6479891	0	6479891	intron_variant	0	0.14	2E-7	6.69897		1.19	[1.07-1.32]	Affymetrix [561137]	N
19	rs491087	2.01892e-08	3	187661502	rs4624549	0.0260213	Waist-to-hip ratio adjusted for BMI	43938	31669095	Zhu Z	43762	J Allergy Clin Immunol	www.ncbi.nlm.nih.gov/pubmed/31669095	Shared Genetic and Experimental Links between Obesity-Related Traits and Asthma Subtypes in UK Biobank.	457,690 European ancestry individuals	NA	3q27.3	NR	NA - LINC01991		ENSG00000224187		NA	15061	rs4624549-?	rs4624549	0	4624549	intron_variant	1	NR	2E-8	7.69897		NA		Affymetrix [~ 8270000] (imputed)	N
50	rs28627930	5.349e-11	9	136340200	rs2073935	0.0261237	A disintegrin and metalloproteinase with thrombospondin motifs 13 levels	44858	36168886	Thareja G	44832	Hum Mol Genet	www.ncbi.nlm.nih.gov/pubmed/36168886	Differences and commonalities in the genetic architecture of protein quantitative trait loci in European and Arab populations.	2,935 Qatari ancestry individuals	NA	9q34.2		SLC2A6, SLC2A6			ENSG00000160326, ENSG00000281165	NA	NA	rs2073935-T	rs2073935	0	2073935	synonymous_variant	0	0.317547	1E-25	25		0.303733	[0.25-0.36] unit increase	NR [10004359]	N
50	rs28627930	5.349e-11	9	136340200	rs2073935	0.0261237	Protein FAM3D levels	44858	36168886	Thareja G	44832	Hum Mol Genet	www.ncbi.nlm.nih.gov/pubmed/36168886	Differences and commonalities in the genetic architecture of protein quantitative trait loci in European and Arab populations.	2,935 Qatari ancestry individuals	NA	9q34.2		SLC2A6, SLC2A6			ENSG00000160326, ENSG00000281165	NA	NA	rs2073935-T	rs2073935	0	2073935	synonymous_variant	0	0.317547	1E-12	12		0.205461	[0.15-0.26] unit increase	NR [10004359]	N
63	rs981625	1.7177e-11	13	73991462	rs7316968	0.0261457	Colorectal polyp and colorectal cancer (MTAG)	44593	34671089	Hikino K	44490	J Hum Genet	www.ncbi.nlm.nih.gov/pubmed/34671089	Genome-wide association study of colorectal polyps identified highly overlapping polygenic architecture with colorectal cancer.	11,292 East Asian ancestry cases, 237,990 East Asian ancestry controls	NA	13q22.1		LINC00393			ENSG00000224853	NA	NA	rs7316968-?	rs7316968	0	7316968	intron_variant	0	NR	5E-8	7.30103	(Colorectal polyp)	1.07	[1.04-1.1]	Illumina [NR] (imputed)	N
63	rs981625	1.7177e-11	13	73991462	rs7316968	0.0261457	Colorectal polyp and colorectal cancer (MTAG)	44593	34671089	Hikino K	44490	J Hum Genet	www.ncbi.nlm.nih.gov/pubmed/34671089	Genome-wide association study of colorectal polyps identified highly overlapping polygenic architecture with colorectal cancer.	11,292 East Asian ancestry cases, 237,990 East Asian ancestry controls	NA	13q22.1		LINC00393			ENSG00000224853	NA	NA	rs7316968-?	rs7316968	0	7316968	intron_variant	0	NR	3E-8	7.52288	(Colorectal cancer)	1.1	[1.06-1.14]	Illumina [NR] (imputed)	N
6	rs2070901	5.80242e-14	1	161026490	rs12130871	0.0262221	Night sleep phenotypes	42751	27126917	Spada J	42489	J Sleep Res	www.ncbi.nlm.nih.gov/pubmed/27126917	Genome-wide association analysis of actigraphic sleep phenotypes in the LIFE Adult Study.	941 European ancestry individuals	NA	1q23.3	ARHGAP30, USF1, PVRL4, F11R, TSTD1, KLHDC9	ARHGAP30			ENSG00000186517	NA	NA	rs12130871-G	rs12130871	0	12130871	intron_variant	0	NR	4E-6	5.39794	(sleep onset, weekdays)	0.2138	[0.12-0.3] unit increase	Affymetrix [7141204] (imputed)	N
34	rs3752416	9.05868e-11	6	25844710	rs1165148	0.0264843	Urine X-23787 levels in chronic kidney disease	45099	37277652	Schlosser P	45082	Nat Genet	www.ncbi.nlm.nih.gov/pubmed/37277652	Genetic studies of paired metabolomes reveal enzymatic and transport processes at the interface of plasma and urine.	4,116 European ancestry individuals	NA	6p22.2		SLC17A3			ENSG00000124564	NA	NA	rs1165148-T	rs1165148	0	1165148	intron_variant	0	0.24	4E-12	11.3979		0.212	[0.15-0.27] unit decrease	Illumina [7722492] (imputed)	N
19	rs491087	2.01892e-08	3	187679835	rs498688	0.0265506	Height	44966	36224396	Yengo L	44846	Nature	www.ncbi.nlm.nih.gov/pubmed/36224396	A saturated map of common genetic variants associated with human height.	5,314,291 European ancestry, Hispanic or Latin American, East Asian ancestry, African ancestry, South Asian ancestry individuals	NA	3q27.3		LINC01991			ENSG00000224187	NA	NA	rs498688-G	rs498688	0	498688	intron_variant	0	0.5561	2E-47	46.699		0.0091	[0.0079-0.0103] unit decrease	Affymetrix, Illumina [1385132] (imputed)	N
65	rs7148416	2.17359e-16	14	68662359	rs56267624	0.02657	Allergic disease (asthma, hay fever or eczema)	43567	29785011	Zhu Z	43241	Nat Genet	www.ncbi.nlm.nih.gov/pubmed/29785011	A genome-wide cross-trait analysis from UK Biobank highlights the shared genetic architecture of asthma and allergic diseases.	25,685 European ancestry allergic diseases cases, 76,768 European ancestry controls	NA	14q24.1	RAD51B	RAD51B			ENSG00000182185	NA	NA	rs56267624-?	rs56267624	0	56267624	intron_variant	0	NR	2E-8	7.69897		1.14	[1.09-1.2]	Affymetrix [74888535] (imputed)	N
34	rs3752416	9.05868e-11	6	25824809	rs9467618	0.0265716	4-allylphenol sulfate levels	44998	36635386	Chen Y	44938	Nat Genet	www.ncbi.nlm.nih.gov/pubmed/36635386	Genomic atlas of the plasma metabolome prioritizes metabolites implicated in human diseases.	8,240 European ancestry individuals	NA	6p22.2		SLC17A1			ENSG00000124568	NA	NA	rs9467618-T	rs9467618	0	9467618	intron_variant	0	0.246538	5E-13	12.301		0.12943	[0.094-0.165] unit increase	Affymetrix [15430706] (imputed)	N
34	rs3752416	9.05868e-11	6	25824809	rs9467618	0.0265716	Epiandrosterone sulfate levels	44935	35050183	Hysi PG	44572	Metabolites	www.ncbi.nlm.nih.gov/pubmed/35050183	Metabolome Genome-Wide Association Study Identifies 74 Novel Genomic Regions Influencing Plasma Metabolites Levels.	8,809 European ancestry individuals	NA	6p22.2		SLC17A1			ENSG00000124568	NA	NA	rs9467618-T	rs9467618	0	9467618	intron_variant	0	NR	5E-20	19.301		0.147	[0.12-0.18] unit increase	Affymetrix [10000000] (imputed)	N
34	rs3752416	9.05868e-11	6	25824809	rs9467618	0.0265716	Androsterone sulfate levels	44935	35050183	Hysi PG	44572	Metabolites	www.ncbi.nlm.nih.gov/pubmed/35050183	Metabolome Genome-Wide Association Study Identifies 74 Novel Genomic Regions Influencing Plasma Metabolites Levels.	8,809 European ancestry individuals	NA	6p22.2		SLC17A1			ENSG00000124568	NA	NA	rs9467618-T	rs9467618	0	9467618	intron_variant	0	NR	4E-22	21.3979		0.157	[0.13-0.19] unit increase	Affymetrix [10000000] (imputed)	N
34	rs3752416	9.05868e-11	6	25824809	rs9467618	0.0265716	4-ethylphenylsulfate levels	44935	35050183	Hysi PG	44572	Metabolites	www.ncbi.nlm.nih.gov/pubmed/35050183	Metabolome Genome-Wide Association Study Identifies 74 Novel Genomic Regions Influencing Plasma Metabolites Levels.	8,809 European ancestry individuals	NA	6p22.2		SLC17A1			ENSG00000124568	NA	NA	rs9467618-T	rs9467618	0	9467618	intron_variant	0	NR	2E-15	14.699		0.137	[0.1-0.17] unit increase	Affymetrix [10000000] (imputed)	N
34	rs3752416	9.05868e-11	6	25824809	rs9467618	0.0265716	5alpha-androstan-3alpha,17beta-diol monosulfate (1) levels	44935	35050183	Hysi PG	44572	Metabolites	www.ncbi.nlm.nih.gov/pubmed/35050183	Metabolome Genome-Wide Association Study Identifies 74 Novel Genomic Regions Influencing Plasma Metabolites Levels.	8,809 European ancestry individuals	NA	6p22.2		SLC17A1			ENSG00000124568	NA	NA	rs9467618-T	rs9467618	0	9467618	intron_variant	0	NR	2E-17	16.699		0.144	[0.11-0.18] unit increase	Affymetrix [10000000] (imputed)	N
34	rs3752416	9.05868e-11	6	25824809	rs9467618	0.0265716	5alpha-androstan-3beta,17beta-diol monosulfate (2) levels	44935	35050183	Hysi PG	44572	Metabolites	www.ncbi.nlm.nih.gov/pubmed/35050183	Metabolome Genome-Wide Association Study Identifies 74 Novel Genomic Regions Influencing Plasma Metabolites Levels.	8,809 European ancestry individuals	NA	6p22.2		SLC17A1			ENSG00000124568	NA	NA	rs9467618-T	rs9467618	0	9467618	intron_variant	0	NR	2E-14	13.699		0.133	[0.1-0.166] unit increase	Affymetrix [10000000] (imputed)	N
34	rs3752416	9.05868e-11	6	25824809	rs9467618	0.0265716	Phenylalanine levels	44678	35213538	Richardson TG	44617	PLoS Biol	www.ncbi.nlm.nih.gov/pubmed/35213538	Characterising metabolomic signatures of lipid-modifying therapies through drug target mendelian randomisation.	115,030 European ancestry individuals	NA	6p22.2		SLC17A1			ENSG00000124568	NA	NA	rs9467618-C	rs9467618	0	9467618	intron_variant	0	0.744664	5E-10	9.30103		0.0294993	[0.02-0.039] unit increase	NR [11722792] (imputed)	N
34	rs3752416	9.05868e-11	6	25824809	rs9467618	0.0265716	Urine X-15806 levels in chronic kidney disease	45099	37277652	Schlosser P	45082	Nat Genet	www.ncbi.nlm.nih.gov/pubmed/37277652	Genetic studies of paired metabolomes reveal enzymatic and transport processes at the interface of plasma and urine.	2,978 European ancestry individuals	NA	6p22.2		SLC17A1			ENSG00000124568	NA	NA	rs9467618-T	rs9467618	0	9467618	intron_variant	0	0.23	1E-12	12		0.155	[0.11-0.2] unit decrease	Illumina [7724460] (imputed)	N
34	rs3752416	9.05868e-11	6	25824809	rs9467618	0.0265716	Urine N-lactoyl leucine levels in chronic kidney disease	45099	37277652	Schlosser P	45082	Nat Genet	www.ncbi.nlm.nih.gov/pubmed/37277652	Genetic studies of paired metabolomes reveal enzymatic and transport processes at the interface of plasma and urine.	4,890 European ancestry individuals	NA	6p22.2		SLC17A1			ENSG00000124568	NA	NA	rs9467618-T	rs9467618	0	9467618	intron_variant	0	0.24	3E-17	16.5229		0.16	[0.12-0.2] unit decrease	Illumina [7724348] (imputed)	N
27	rs10472984	2.5612e-09	5	35875134	rs3822733	0.026577	White blood cell count	43504	30595370	Kichaev G	43461	Am J Hum Genet	www.ncbi.nlm.nih.gov/pubmed/30595370	Leveraging Polygenic Functional Enrichment to Improve GWAS Power.	approximately 444,000 European ancestry individuals	NA	5p13.2		IL7R			ENSG00000168685	NA	NA	rs3822733-?	rs3822733	0	3822733	intron_variant	0	NR	6E-14	13.2218		NA		NR [~ 8900000] (imputed)	N
57	rs102274	9.1677e-13	11	61634829	rs113268188	0.026632	Cholesteryl ester(20:4)_[M+NH4]1+ levels	44609	34503513	Harshfield EL	44449	BMC Med	www.ncbi.nlm.nih.gov/pubmed/34503513	Genome-wide analysis of blood lipid metabolites in over 5000 South Asians reveals biological insights at cardiometabolic disease loci.	5,662 Pakistani ancestry individuals	NA	11q12.2		FADS2 - FADS3	ENSG00000134824	ENSG00000221968		3	6162	rs113268188-C	rs113268188	0	113268188	downstream_gene_variant	1	NR	6E-30	29.2218		0.1055	[0.087-0.124] unit decrease	Illumina [6720657] (imputed)	N
57	rs102274	9.1677e-13	11	61634829	rs113268188	0.026632	Lysophosphatidylcholine (22:4) [sn1] levels	44747	35668104	Cadby G	44718	Nat Commun	www.ncbi.nlm.nih.gov/pubmed/35668104	Comprehensive genetic analysis of the human lipidome identifies loci associated with lipid homeostasis with links to coronary artery disease.	4,492 European ancestry individuals	NA	11q12.2		FADS2 - FADS3	ENSG00000134824	ENSG00000221968		3	6162	rs113268188-G	rs113268188	0	113268188	downstream_gene_variant	1	NR	5E-11	10.301		0.227	[0.16-0.29] unit decrease	Illumina [13869437] (imputed)	N
57	rs102274	9.1677e-13	11	61634829	rs113268188	0.026632	Lysophosphatidylcholine (22:4) [sn2] levels	44747	35668104	Cadby G	44718	Nat Commun	www.ncbi.nlm.nih.gov/pubmed/35668104	Comprehensive genetic analysis of the human lipidome identifies loci associated with lipid homeostasis with links to coronary artery disease.	4,492 European ancestry individuals	NA	11q12.2		FADS2 - FADS3	ENSG00000134824	ENSG00000221968		3	6162	rs113268188-G	rs113268188	0	113268188	downstream_gene_variant	1	NR	5E-9	8.30103		0.202	[0.14-0.27] unit decrease	Illumina [13869437] (imputed)	N
57	rs102274	9.1677e-13	11	61634829	rs113268188	0.026632	Lysophosphatidylethanolamine (20:4) [sn1] levels	44747	35668104	Cadby G	44718	Nat Commun	www.ncbi.nlm.nih.gov/pubmed/35668104	Comprehensive genetic analysis of the human lipidome identifies loci associated with lipid homeostasis with links to coronary artery disease.	4,492 European ancestry individuals	NA	11q12.2		FADS2 - FADS3	ENSG00000134824	ENSG00000221968		3	6162	rs113268188-G	rs113268188	0	113268188	downstream_gene_variant	1	NR	6E-9	8.22185		0.201	[0.13-0.27] unit decrease	Illumina [13869437] (imputed)	N
57	rs102274	9.1677e-13	11	61634829	rs113268188	0.026632	Cholesteryl ester (22:4) levels	44747	35668104	Cadby G	44718	Nat Commun	www.ncbi.nlm.nih.gov/pubmed/35668104	Comprehensive genetic analysis of the human lipidome identifies loci associated with lipid homeostasis with links to coronary artery disease.	4,492 European ancestry individuals	NA	11q12.2		FADS2 - FADS3	ENSG00000134824	ENSG00000221968		3	6162	rs113268188-G	rs113268188	0	113268188	downstream_gene_variant	1	NR	2E-9	8.69897		0.209	[0.14-0.28] unit decrease	Illumina [13869437] (imputed)	N
31	rs35346561	3.11902e-08	5	139701920	rs739954	0.026658	Intelligence	43355	29942086	Savage JE	43276	Nat Genet	www.ncbi.nlm.nih.gov/pubmed/29942086	Genome-wide association meta-analysis in 269,867 individuals identifies new genetic and functional links to intelligence.	269,867 European ancestry individuals	NA	5q31.3	NR	PFDN1 - HBEGF	ENSG00000113068	ENSG00000113070		19222	10508	rs739954-T	rs739954	0	739954	intergenic_variant	1	NR	6E-10	9.22185		6.181	z-score decrease	Affymetrix, Illumina [9295118] (imputed)	N
31	rs35346561	3.11902e-08	5	139936239	rs10463297	0.0267793	Height	44966	36224396	Yengo L	44846	Nature	www.ncbi.nlm.nih.gov/pubmed/36224396	A saturated map of common genetic variants associated with human height.	5,314,291 European ancestry, Hispanic or Latin American, East Asian ancestry, African ancestry, South Asian ancestry individuals	NA	5q31.3		SRA1			ENSG00000213523	NA	NA	rs10463297-C	rs10463297	0	10463297	intron_variant	0	0.3746	2E-24	23.699	(conditional)	0.0079	[0.0063-0.0095] unit decrease	Affymetrix, Illumina [1385132] (imputed)	N
42	rs864745	4.60101e-08	7	28259131	rs1513276	0.0268008	Height	44966	36224396	Yengo L	44846	Nature	www.ncbi.nlm.nih.gov/pubmed/36224396	A saturated map of common genetic variants associated with human height.	5,314,291 European ancestry, Hispanic or Latin American, East Asian ancestry, African ancestry, South Asian ancestry individuals	NA	7p15.1		JAZF1-AS1			ENSG00000234336	NA	NA	rs1513276-A	rs1513276	0	1513276	intron_variant	0	0.1382	1E-16	16		0.0083	[0.0063-0.0103] unit decrease	Affymetrix, Illumina [1385132] (imputed)	N
21	rs5743604	1.87366e-09	4	38651939	rs6812216	0.0268603	Vertex-wise sulcal depth	44627	34910505	van der Meer D	44545	Sci Adv	www.ncbi.nlm.nih.gov/pubmed/34910505	The genetic architecture of human cortical folding.	33,748 European ancestry individuals	NA	4p14		KLF3-AS1			ENSG00000231160	NA	NA	rs6812216-A	rs6812216	0	6812216	intron_variant	0	0.29	4E-13	12.3979		7.27	z score increase	Affymetrix [9061022] (imputed)	N
21	rs5743604	1.87366e-09	4	38651939	rs6812216	0.0268603	Vertex-wise cortical surface area	44627	34910505	van der Meer D	44545	Sci Adv	www.ncbi.nlm.nih.gov/pubmed/34910505	The genetic architecture of human cortical folding.	33,748 European ancestry individuals	NA	4p14		KLF3-AS1			ENSG00000231160	NA	NA	rs6812216-A	rs6812216	0	6812216	intron_variant	0	0.29	8E-9	8.09691		5.77	z score increase	Affymetrix [9061022] (imputed)	N
21	rs5743604	1.87366e-09	4	38651939	rs6812216	0.0268603	Vertex-wise cortical thickness	44627	34910505	van der Meer D	44545	Sci Adv	www.ncbi.nlm.nih.gov/pubmed/34910505	The genetic architecture of human cortical folding.	33,748 European ancestry individuals	NA	4p14		KLF3-AS1			ENSG00000231160	NA	NA	rs6812216-A	rs6812216	0	6812216	intron_variant	0	0.29	3E-15	14.5229		7.9	z score increase	Affymetrix [9061022] (imputed)	N
65	rs79509103	1.95896e-09	14	69226931	rs11625064	0.0269891	Cutaneous melanoma or hair colour	44035	32341527	Landi MT	43948	Nat Genet	www.ncbi.nlm.nih.gov/pubmed/32341527	Genome-wide association meta-analyses combining multiple risk phenotypes provide insights into the genetic architecture of cutaneous melanoma susceptibility.	36,760 European ancestry cutaneous melanoma cases, 375,188 European ancestry controls, 352,662 European ancestry individuals	NA	14q24.1	RNU6-921P	RNU6-921P - ZFP36L1	ENSG00000207089	ENSG00000185650		24186	27446	rs11625064-T	rs11625064	0	11625064	intergenic_variant	1	0.633616	2E-19	18.699		NA		Affymetrix, Illumina [NR] (imputed)	N
65	rs79509103	1.95896e-09	14	69226931	rs11625064	0.0269891	Cutaneous malignant melanoma	44035	32341527	Landi MT	43948	Nat Genet	www.ncbi.nlm.nih.gov/pubmed/32341527	Genome-wide association meta-analyses combining multiple risk phenotypes provide insights into the genetic architecture of cutaneous melanoma susceptibility.	36,760 European ancestry cases, 375,188 European ancestry controls	NA	14q24.1	ZFP36L1	RNU6-921P - ZFP36L1	ENSG00000207089	ENSG00000185650		24186	27446	rs11625064-?	rs11625064	0	11625064	intergenic_variant	1	NR	3E-6	5.52288		NA		Affymetrix, Illumina [NR] (imputed)	N
65	rs79509103	1.95896e-09	14	69226931	rs11625064	0.0269891	Nevus count or cutaneous melanoma	44035	32341527	Landi MT	43948	Nat Genet	www.ncbi.nlm.nih.gov/pubmed/32341527	Genome-wide association meta-analyses combining multiple risk phenotypes provide insights into the genetic architecture of cutaneous melanoma susceptibility.	36,760 European ancestry cutaneous melanoma cases, 375,188 European ancestry controls, 12,930 European ancestry individuals, 52,847 individuals	NA	14q24.1	RNU6-921P	RNU6-921P - ZFP36L1	ENSG00000207089	ENSG00000185650		24186	27446	rs11625064-T	rs11625064	0	11625064	intergenic_variant	1	0.633616	2E-10	9.69897		NA		Affymetrix, Illumina [NR] (imputed)	N
65	rs79509103	1.95896e-09	14	69226931	rs11625064	0.0269891	Cutaneous melanoma (MTAG)	44712	34813871	Liyanage U	44520	J Invest Dermatol	www.ncbi.nlm.nih.gov/pubmed/34813871	Multi-trait genetic analysis identifies auto-immune loci associated with cutaneous melanoma.	380,287 European ancestry individuals	4,089 European ancestry cases, 11,901 European ancestry controls, 44,848 cases, 1,571,864 controls	14q24.1		RNU6-921P - ZFP36L1	ENSG00000207089	ENSG00000185650		24186	27446	rs11625064-T	rs11625064	0	11625064	intergenic_variant	1	0.63	4E-15	14.3979		0.0555	[0.042-0.069] unit decrease	Affymetrix, Illumina [NR] (imputed)	N
34	rs3752416	9.05868e-11	6	25684953	rs9366626	0.027515	Height (standard GWA)	45057	37106081	Schoeler T	45043	Nat Hum Behav	www.ncbi.nlm.nih.gov/pubmed/37106081	Participation bias in the UK Biobank distorts genetic associations and downstream analyses.	283,749 European ancestry individuals	NA	6p22.2		SCGN			ENSG00000079689	NA	NA	rs9366626-A	rs9366626	0	9366626	intron_variant	0	NR	2E-9	8.69897		0.1072	[0.072-0.142] unit decrease	NR [7296935] (imputed)	N
34	rs3752416	9.05868e-11	6	25860688	rs1165167	0.0275648	Phenylalanine levels	44691	33414548	Lotta LA	44203	Nat Genet	www.ncbi.nlm.nih.gov/pubmed/33414548	A cross-platform approach identifies genetic regulators of human metabolism and health.	84,297 Caucasian ancestry individuals	NA	6p22.2		SLC17A3			ENSG00000124564	NA	NA	rs1165167-A	rs1165167	0	1165167	intron_variant	0	0.7509	2E-13	12.699		7.329	(zscore) increase	Affymetrix, Illumina [6055439] (imputed)	N
65	rs79509103	1.95896e-09	14	69158715	rs78612462	0.027629	Remission after antidepressant treatment in major depressive disorder	44938	35712048	Pain O	44652	Biol Psychiatry Glob Open Sci	www.ncbi.nlm.nih.gov/pubmed/35712048	Identifying the Common Genetic Basis of Antidepressant Response.	1,852 European ancestry cases, 3,299 European ancestry controls	NA	14q24.1		RAD51B			ENSG00000182185	NA	NA	rs78612462-G	rs78612462	0	78612462	intron_variant	0	0.865	5E-6	5.30103		1.39361	[1.25-1.54]	Affymetrix, Illumina [8681460] (imputed)	N
57	rs102274	9.1677e-13	11	61599991	rs11230803	0.0276571	Cholesteryl ester(20:4)_[M+NH4]1+ levels	44609	34503513	Harshfield EL	44449	BMC Med	www.ncbi.nlm.nih.gov/pubmed/34503513	Genome-wide analysis of blood lipid metabolites in over 5000 South Asians reveals biological insights at cardiometabolic disease loci.	5,662 Pakistani ancestry individuals	NA	11q12.2		FADS2			ENSG00000134824	NA	NA	rs11230803-G	rs11230803	0	11230803	intron_variant	0	NR	5E-30	29.301		0.1499	[0.12-0.18] unit decrease	Illumina [6720657] (imputed)	N
21	rs5743604	1.87366e-09	4	38819850	rs6842071	0.0278565	DNA methylation variation (age effect)	43437	30348214	Zhang Q	43395	Genome Med	www.ncbi.nlm.nih.gov/pubmed/30348214	Genotype effects contribute to variation in longitudinal methylome patterns in older people.	Up to 954 individuals	NA	4p14	NR	TLR1			ENSG00000174125	NA	NA	rs6842071-?	rs6842071	0	6842071	intron_variant	0	NR	6E-10	9.22185		NA		Illumina [7760689] (imputed)	N
57	rs102274	9.1677e-13	11	61678754	rs174479	0.0280721	Sphingolipid levels	40995	22359512	Demirkan A	40955	PLoS Genet	www.ncbi.nlm.nih.gov/pubmed/22359512	Genome-wide association study identifies novel loci associated with circulating phospho- and sphingolipid concentrations.	4,034 European ancestry individuals	NA	11q12.3	FADS1, FADS2, FADS3	RAB3IL1			ENSG00000167994	NA	NA	rs174479-?	rs174479	0	174479	intron_variant	0	NR	2E-14	13.699	(levels)	0	[0.80-1.50] % increase	Illumina [NR] (imputed)	N
57	rs102274	9.1677e-13	11	61678754	rs174479	0.0280721	Phosphatidylcholine_40:5_[M+H]1+ levels	44609	34503513	Harshfield EL	44449	BMC Med	www.ncbi.nlm.nih.gov/pubmed/34503513	Genome-wide analysis of blood lipid metabolites in over 5000 South Asians reveals biological insights at cardiometabolic disease loci.	13,814 British ancestry individuals	NA	11q12.3		RAB3IL1			ENSG00000167994	NA	NA	rs174479-G	rs174479	0	174479	intron_variant	0	NR	1E-14	14		0.151504	[0.11-0.19] unit decrease	Affymetrix [87696910] (imputed)	N
57	rs102274	9.1677e-13	11	61678754	rs174479	0.0280721	Phosphatidylcholine_36:3_[M+H]1+/Phosphatidylethanolamine_39:3_[M+H]1+/Phosphatidate_41:4_[M+NH4]1+ levels	44609	34503513	Harshfield EL	44449	BMC Med	www.ncbi.nlm.nih.gov/pubmed/34503513	Genome-wide analysis of blood lipid metabolites in over 5000 South Asians reveals biological insights at cardiometabolic disease loci.	13,814 British ancestry individuals	NA	11q12.3		RAB3IL1			ENSG00000167994	NA	NA	rs174479-G	rs174479	0	174479	intron_variant	0	NR	1E-21	21		0.180191	[0.14-0.22] unit increase	Affymetrix [87696910] (imputed)	N
57	rs102274	9.1677e-13	11	61678754	rs174479	0.0280721	Phosphatidylcholine_37:4_[M+H]1+/Phosphatidylethanolamine_40:4_[M+H]1+/Phosphatidate_42:5_[M+NH4]1+ levels	44609	34503513	Harshfield EL	44449	BMC Med	www.ncbi.nlm.nih.gov/pubmed/34503513	Genome-wide analysis of blood lipid metabolites in over 5000 South Asians reveals biological insights at cardiometabolic disease loci.	13,814 British ancestry individuals	NA	11q12.3		RAB3IL1			ENSG00000167994	NA	NA	rs174479-G	rs174479	0	174479	intron_variant	0	NR	5E-22	21.301		0.189663	[0.15-0.23] unit decrease	Affymetrix [87696910] (imputed)	N
57	rs102274	9.1677e-13	11	61678754	rs174479	0.0280721	Phosphatidylcholine_38:5_[M+H]1+/Phosphatidylethanolamine_41:5_[M+H]1+/Phosphatidate_43:6_[M+NH4]1+ levels	44609	34503513	Harshfield EL	44449	BMC Med	www.ncbi.nlm.nih.gov/pubmed/34503513	Genome-wide analysis of blood lipid metabolites in over 5000 South Asians reveals biological insights at cardiometabolic disease loci.	13,814 British ancestry individuals	NA	11q12.3		RAB3IL1			ENSG00000167994	NA	NA	rs174479-G	rs174479	0	174479	intron_variant	0	NR	7E-25	24.1549		0.200795	[0.16-0.24] unit decrease	Affymetrix [87696910] (imputed)	N
57	rs102274	9.1677e-13	11	61678754	rs174479	0.0280721	Phosphatidylcholine_40:4_[M+H]1+/Phosphatidylethanolamine_43:4_[M+H]1+ levels	44609	34503513	Harshfield EL	44449	BMC Med	www.ncbi.nlm.nih.gov/pubmed/34503513	Genome-wide analysis of blood lipid metabolites in over 5000 South Asians reveals biological insights at cardiometabolic disease loci.	13,814 British ancestry individuals	NA	11q12.3		RAB3IL1			ENSG00000167994	NA	NA	rs174479-G	rs174479	0	174479	intron_variant	0	NR	8E-11	10.0969		0.122276	[0.085-0.159] unit decrease	Affymetrix [87696910] (imputed)	N
57	rs102274	9.1677e-13	11	61678754	rs174479	0.0280721	Phosphatidylcholine_38:3_[M+H]1+/Phosphatidylethanolamine_41:3_[M+H]1+/Phosphatidate_43:4_[M+NH4]1+ levels	44609	34503513	Harshfield EL	44449	BMC Med	www.ncbi.nlm.nih.gov/pubmed/34503513	Genome-wide analysis of blood lipid metabolites in over 5000 South Asians reveals biological insights at cardiometabolic disease loci.	13,814 British ancestry individuals	NA	11q12.3		RAB3IL1			ENSG00000167994	NA	NA	rs174479-G	rs174479	0	174479	intron_variant	0	NR	6E-19	18.2218		0.176678	[0.14-0.22] unit increase	Affymetrix [87696910] (imputed)	N
57	rs102274	9.1677e-13	11	61678754	rs174479	0.0280721	Phosphatidylcholine_38:2_[M+H]1+/Phosphatidylethanolamine_41:2_[M+H]1+ levels	44609	34503513	Harshfield EL	44449	BMC Med	www.ncbi.nlm.nih.gov/pubmed/34503513	Genome-wide analysis of blood lipid metabolites in over 5000 South Asians reveals biological insights at cardiometabolic disease loci.	13,814 British ancestry individuals	NA	11q12.3		RAB3IL1			ENSG00000167994	NA	NA	rs174479-G	rs174479	0	174479	intron_variant	0	NR	5E-12	11.301		0.138176	[0.099-0.177] unit increase	Affymetrix [87696910] (imputed)	N
57	rs102274	9.1677e-13	11	61678754	rs174479	0.0280721	Phosphatidylcholine-O_44:5_[M+H]1+/Phosphatidylcholine-P_44:4_[M+H]1+ levels	44609	34503513	Harshfield EL	44449	BMC Med	www.ncbi.nlm.nih.gov/pubmed/34503513	Genome-wide analysis of blood lipid metabolites in over 5000 South Asians reveals biological insights at cardiometabolic disease loci.	13,814 British ancestry individuals	NA	11q12.3		RAB3IL1			ENSG00000167994	NA	NA	rs174479-G	rs174479	0	174479	intron_variant	0	NR	8E-12	11.0969		0.133692	[0.095-0.172] unit decrease	Affymetrix [87696910] (imputed)	N
57	rs102274	9.1677e-13	11	61678754	rs174479	0.0280721	Phosphatidylethanolamine_36:2_[M-H]1- levels	44609	34503513	Harshfield EL	44449	BMC Med	www.ncbi.nlm.nih.gov/pubmed/34503513	Genome-wide analysis of blood lipid metabolites in over 5000 South Asians reveals biological insights at cardiometabolic disease loci.	13,814 British ancestry individuals	NA	11q12.3		RAB3IL1			ENSG00000167994	NA	NA	rs174479-G	rs174479	0	174479	intron_variant	0	NR	2E-11	10.699		0.0653389	[0.046-0.084] unit increase	Affymetrix [87696910] (imputed)	N
57	rs102274	9.1677e-13	11	61678754	rs174479	0.0280721	Phosphatidylethanolamine_34:2_[M-H]1- levels	44609	34503513	Harshfield EL	44449	BMC Med	www.ncbi.nlm.nih.gov/pubmed/34503513	Genome-wide analysis of blood lipid metabolites in over 5000 South Asians reveals biological insights at cardiometabolic disease loci.	13,814 British ancestry individuals	NA	11q12.3		RAB3IL1			ENSG00000167994	NA	NA	rs174479-G	rs174479	0	174479	intron_variant	0	NR	1E-13	13		0.112352	[0.083-0.142] unit increase	Affymetrix [87696910] (imputed)	N
57	rs102274	9.1677e-13	11	61678754	rs174479	0.0280721	Phosphatidylethanolamine-O_38:5_[M-H]1-/Phosphatidylethanolamine-P_38:4_[M-H]1- levels	44609	34503513	Harshfield EL	44449	BMC Med	www.ncbi.nlm.nih.gov/pubmed/34503513	Genome-wide analysis of blood lipid metabolites in over 5000 South Asians reveals biological insights at cardiometabolic disease loci.	13,814 British ancestry individuals	NA	11q12.3		RAB3IL1			ENSG00000167994	NA	NA	rs174479-G	rs174479	0	174479	intron_variant	0	NR	2E-10	9.69897		0.0931791	[0.065-0.122] unit decrease	Affymetrix [87696910] (imputed)	N
57	rs102274	9.1677e-13	11	61678754	rs174479	0.0280721	Phosphatidylethanolamine-O_40:5_[M-H]1-/Phosphatidylethanolamine-P_40:4_[M-H]1- levels	44609	34503513	Harshfield EL	44449	BMC Med	www.ncbi.nlm.nih.gov/pubmed/34503513	Genome-wide analysis of blood lipid metabolites in over 5000 South Asians reveals biological insights at cardiometabolic disease loci.	13,814 British ancestry individuals	NA	11q12.3		RAB3IL1			ENSG00000167994	NA	NA	rs174479-G	rs174479	0	174479	intron_variant	0	NR	3E-15	14.5229		0.0906083	[0.068-0.113] unit decrease	Affymetrix [87696910] (imputed)	N
57	rs102274	9.1677e-13	11	61678754	rs174479	0.0280721	Cholesteryl ester_20:5_[M+NH4]1+ levels	44609	34503513	Harshfield EL	44449	BMC Med	www.ncbi.nlm.nih.gov/pubmed/34503513	Genome-wide analysis of blood lipid metabolites in over 5000 South Asians reveals biological insights at cardiometabolic disease loci.	13,814 British ancestry individuals	NA	11q12.3		RAB3IL1			ENSG00000167994	NA	NA	rs174479-G	rs174479	0	174479	intron_variant	0	NR	1E-26	26		0.160071	[0.13-0.19] unit decrease	Affymetrix [87696910] (imputed)	N
57	rs102274	9.1677e-13	11	61678754	rs174479	0.0280721	Phosphatidylethanolamine_38:3_[M-H]1- levels	44609	34503513	Harshfield EL	44449	BMC Med	www.ncbi.nlm.nih.gov/pubmed/34503513	Genome-wide analysis of blood lipid metabolites in over 5000 South Asians reveals biological insights at cardiometabolic disease loci.	13,814 British ancestry individuals	NA	11q12.3		RAB3IL1			ENSG00000167994	NA	NA	rs174479-G	rs174479	0	174479	intron_variant	0	NR	1E-23	23		0.0998706	[0.08-0.119] unit increase	Affymetrix [87696910] (imputed)	N
57	rs102274	9.1677e-13	11	61678754	rs174479	0.0280721	Phosphatidylethanolamine_38:4_[M-H]1- levels	44609	34503513	Harshfield EL	44449	BMC Med	www.ncbi.nlm.nih.gov/pubmed/34503513	Genome-wide analysis of blood lipid metabolites in over 5000 South Asians reveals biological insights at cardiometabolic disease loci.	13,814 British ancestry individuals	NA	11q12.3		RAB3IL1			ENSG00000167994	NA	NA	rs174479-G	rs174479	0	174479	intron_variant	0	NR	2E-24	23.699		0.111944	[0.09-0.133] unit decrease	Affymetrix [87696910] (imputed)	N
57	rs102274	9.1677e-13	11	61678754	rs174479	0.0280721	Phosphatidylethanolamine_36:3_[M-H]1- levels	44609	34503513	Harshfield EL	44449	BMC Med	www.ncbi.nlm.nih.gov/pubmed/34503513	Genome-wide analysis of blood lipid metabolites in over 5000 South Asians reveals biological insights at cardiometabolic disease loci.	13,814 British ancestry individuals	NA	11q12.3		RAB3IL1			ENSG00000167994	NA	NA	rs174479-G	rs174479	0	174479	intron_variant	0	NR	4E-12	11.3979		0.0947044	[0.068-0.122] unit increase	Affymetrix [87696910] (imputed)	N
57	rs102274	9.1677e-13	11	61678754	rs174479	0.0280721	Phosphatidylethanolamine_39:4_[M-H]1- levels	44609	34503513	Harshfield EL	44449	BMC Med	www.ncbi.nlm.nih.gov/pubmed/34503513	Genome-wide analysis of blood lipid metabolites in over 5000 South Asians reveals biological insights at cardiometabolic disease loci.	13,814 British ancestry individuals	NA	11q12.3		RAB3IL1			ENSG00000167994	NA	NA	rs174479-G	rs174479	0	174479	intron_variant	0	NR	8E-14	13.0969		0.0930972	[0.069-0.118] unit decrease	Affymetrix [87696910] (imputed)	N
57	rs102274	9.1677e-13	11	61678754	rs174479	0.0280721	Phosphatidylethanolamine_38:5_[M-H]1- levels	44609	34503513	Harshfield EL	44449	BMC Med	www.ncbi.nlm.nih.gov/pubmed/34503513	Genome-wide analysis of blood lipid metabolites in over 5000 South Asians reveals biological insights at cardiometabolic disease loci.	13,814 British ancestry individuals	NA	11q12.3		RAB3IL1			ENSG00000167994	NA	NA	rs174479-G	rs174479	0	174479	intron_variant	0	NR	2E-12	11.699		0.0927509	[0.067-0.119] unit decrease	Affymetrix [87696910] (imputed)	N
57	rs102274	9.1677e-13	11	61678754	rs174479	0.0280721	Diacylglycerol_38:4_[M+H-H2O]1+ levels	44609	34503513	Harshfield EL	44449	BMC Med	www.ncbi.nlm.nih.gov/pubmed/34503513	Genome-wide analysis of blood lipid metabolites in over 5000 South Asians reveals biological insights at cardiometabolic disease loci.	13,814 British ancestry individuals	NA	11q12.3		RAB3IL1			ENSG00000167994	NA	NA	rs174479-G	rs174479	0	174479	intron_variant	0	NR	2E-13	12.699		0.0709512	[0.052-0.09] unit decrease	Affymetrix [87696910] (imputed)	N
57	rs102274	9.1677e-13	11	61678754	rs174479	0.0280721	Diacylglycerol_38:3_[M+H-H2O]1+ levels	44609	34503513	Harshfield EL	44449	BMC Med	www.ncbi.nlm.nih.gov/pubmed/34503513	Genome-wide analysis of blood lipid metabolites in over 5000 South Asians reveals biological insights at cardiometabolic disease loci.	13,814 British ancestry individuals	NA	11q12.3		RAB3IL1			ENSG00000167994	NA	NA	rs174479-G	rs174479	0	174479	intron_variant	0	NR	8E-24	23.0969		0.105331	[0.085-0.126] unit increase	Affymetrix [87696910] (imputed)	N
57	rs102274	9.1677e-13	11	61678754	rs174479	0.0280721	Diacylglycerol_38:5_[M+H-H2O]1+ levels	44609	34503513	Harshfield EL	44449	BMC Med	www.ncbi.nlm.nih.gov/pubmed/34503513	Genome-wide analysis of blood lipid metabolites in over 5000 South Asians reveals biological insights at cardiometabolic disease loci.	13,814 British ancestry individuals	NA	11q12.3		RAB3IL1			ENSG00000167994	NA	NA	rs174479-G	rs174479	0	174479	intron_variant	0	NR	2E-11	10.699		0.0734546	[0.052-0.095] unit decrease	Affymetrix [87696910] (imputed)	N
57	rs102274	9.1677e-13	11	61678754	rs174479	0.0280721	Phosphatidylcholine-O_36:4_[M+H]1+/Phosphatidylcholine-P_36:3_[M+H]1+ levels	44609	34503513	Harshfield EL	44449	BMC Med	www.ncbi.nlm.nih.gov/pubmed/34503513	Genome-wide analysis of blood lipid metabolites in over 5000 South Asians reveals biological insights at cardiometabolic disease loci.	13,814 British ancestry individuals	NA	11q12.3		RAB3IL1			ENSG00000167994	NA	NA	rs174479-G	rs174479	0	174479	intron_variant	0	NR	2E-13	12.699		0.117266	[0.086-0.149] unit decrease	Affymetrix [87696910] (imputed)	N
57	rs102274	9.1677e-13	11	61678754	rs174479	0.0280721	Phosphatidylcholine-O_40:5_[M+H]1+/Phosphatidylcholine-P_40:4_[M+H]1+ levels	44609	34503513	Harshfield EL	44449	BMC Med	www.ncbi.nlm.nih.gov/pubmed/34503513	Genome-wide analysis of blood lipid metabolites in over 5000 South Asians reveals biological insights at cardiometabolic disease loci.	13,814 British ancestry individuals	NA	11q12.3		RAB3IL1			ENSG00000167994	NA	NA	rs174479-G	rs174479	0	174479	intron_variant	0	NR	2E-15	14.699		0.150924	[0.11-0.19] unit decrease	Affymetrix [87696910] (imputed)	N
57	rs102274	9.1677e-13	11	61678754	rs174479	0.0280721	Phosphatidylcholine-O_38:5_[M+H]1+/Phosphatidylcholine-P_38:4_[M+H]1+ levels	44609	34503513	Harshfield EL	44449	BMC Med	www.ncbi.nlm.nih.gov/pubmed/34503513	Genome-wide analysis of blood lipid metabolites in over 5000 South Asians reveals biological insights at cardiometabolic disease loci.	13,814 British ancestry individuals	NA	11q12.3		RAB3IL1			ENSG00000167994	NA	NA	rs174479-G	rs174479	0	174479	intron_variant	0	NR	7E-17	16.1549		0.158044	[0.12-0.2] unit decrease	Affymetrix [87696910] (imputed)	N
57	rs102274	9.1677e-13	11	61678754	rs174479	0.0280721	Phosphatidylinositol_36:2_[M-H]1- levels	44609	34503513	Harshfield EL	44449	BMC Med	www.ncbi.nlm.nih.gov/pubmed/34503513	Genome-wide analysis of blood lipid metabolites in over 5000 South Asians reveals biological insights at cardiometabolic disease loci.	13,814 British ancestry individuals	NA	11q12.3		RAB3IL1			ENSG00000167994	NA	NA	rs174479-G	rs174479	0	174479	intron_variant	0	NR	8E-12	11.0969		0.0916371	[0.065-0.118] unit increase	Affymetrix [87696910] (imputed)	N
57	rs102274	9.1677e-13	11	61678754	rs174479	0.0280721	Fatty acid(20:4)_[M-H]1- levels	44609	34503513	Harshfield EL	44449	BMC Med	www.ncbi.nlm.nih.gov/pubmed/34503513	Genome-wide analysis of blood lipid metabolites in over 5000 South Asians reveals biological insights at cardiometabolic disease loci.	13,814 British ancestry individuals	NA	11q12.3		RAB3IL1			ENSG00000167994	NA	NA	rs174479-G	rs174479	0	174479	intron_variant	0	NR	2E-25	24.699		0.106036	[0.086-0.126] unit decrease	Affymetrix [87696910] (imputed)	N
57	rs102274	9.1677e-13	11	61678754	rs174479	0.0280721	Lysophosphatidylethanolamine_22:4_[M-H]1- levels	44609	34503513	Harshfield EL	44449	BMC Med	www.ncbi.nlm.nih.gov/pubmed/34503513	Genome-wide analysis of blood lipid metabolites in over 5000 South Asians reveals biological insights at cardiometabolic disease loci.	13,814 British ancestry individuals	NA	11q12.3		RAB3IL1			ENSG00000167994	NA	NA	rs174479-G	rs174479	0	174479	intron_variant	0	NR	2E-55	54.699		0.194578	[0.17-0.22] unit decrease	Affymetrix [87696910] (imputed)	N
57	rs102274	9.1677e-13	11	61678754	rs174479	0.0280721	Lysophosphatidylethanolamine_20:4_[M-H]1- levels	44609	34503513	Harshfield EL	44449	BMC Med	www.ncbi.nlm.nih.gov/pubmed/34503513	Genome-wide analysis of blood lipid metabolites in over 5000 South Asians reveals biological insights at cardiometabolic disease loci.	13,814 British ancestry individuals	NA	11q12.3		RAB3IL1			ENSG00000167994	NA	NA	rs174479-G	rs174479	0	174479	intron_variant	0	NR	2E-16	15.699		0.122139	[0.093-0.151] unit decrease	Affymetrix [87696910] (imputed)	N
57	rs102274	9.1677e-13	11	61678754	rs174479	0.0280721	Phosphatidylcholine_31:2_[M+H]1+/Phosphatidylethanolamine_34:2_[M+H]1+/Phosphatidate_36:3_[M+NH4]1+ levels	44609	34503513	Harshfield EL	44449	BMC Med	www.ncbi.nlm.nih.gov/pubmed/34503513	Genome-wide analysis of blood lipid metabolites in over 5000 South Asians reveals biological insights at cardiometabolic disease loci.	13,814 British ancestry individuals	NA	11q12.3		RAB3IL1			ENSG00000167994	NA	NA	rs174479-G	rs174479	0	174479	intron_variant	0	NR	4E-12	11.3979		0.110704	[0.079-0.142] unit increase	Affymetrix [87696910] (imputed)	N
57	rs102274	9.1677e-13	11	61678754	rs174479	0.0280721	Phosphatidylinositol_36:3_[M-H]1- levels	44609	34503513	Harshfield EL	44449	BMC Med	www.ncbi.nlm.nih.gov/pubmed/34503513	Genome-wide analysis of blood lipid metabolites in over 5000 South Asians reveals biological insights at cardiometabolic disease loci.	13,814 British ancestry individuals	NA	11q12.3		RAB3IL1			ENSG00000167994	NA	NA	rs174479-G	rs174479	0	174479	intron_variant	0	NR	9E-24	23.0458		0.138289	[0.11-0.17] unit increase	Affymetrix [87696910] (imputed)	N
57	rs102274	9.1677e-13	11	61678754	rs174479	0.0280721	Lysophosphatidylcholine_20:4_[M+H]1+ levels	44609	34503513	Harshfield EL	44449	BMC Med	www.ncbi.nlm.nih.gov/pubmed/34503513	Genome-wide analysis of blood lipid metabolites in over 5000 South Asians reveals biological insights at cardiometabolic disease loci.	13,814 British ancestry individuals	NA	11q12.3		RAB3IL1			ENSG00000167994	NA	NA	rs174479-G	rs174479	0	174479	intron_variant	0	NR	6E-47	46.2218		0.216389	[0.19-0.25] unit decrease	Affymetrix [87696910] (imputed)	N
57	rs102274	9.1677e-13	11	61678754	rs174479	0.0280721	Phosphatidylcholine_34:2_[M+H]1+/Phosphatidylethanolamine_37:2_[M+H]1+/Phosphatidate_39:3_[M+NH4]1+ levels	44609	34503513	Harshfield EL	44449	BMC Med	www.ncbi.nlm.nih.gov/pubmed/34503513	Genome-wide analysis of blood lipid metabolites in over 5000 South Asians reveals biological insights at cardiometabolic disease loci.	13,814 British ancestry individuals	NA	11q12.3		RAB3IL1			ENSG00000167994	NA	NA	rs174479-G	rs174479	0	174479	intron_variant	0	NR	9E-14	13.0458		0.110496	[0.081-0.14] unit increase	Affymetrix [87696910] (imputed)	N
57	rs102274	9.1677e-13	11	61678754	rs174479	0.0280721	Phosphatidylcholine_35:4_[M+H]1+/Phosphatidylethanolamine_38:4_[M+H]1+/Phosphatidate_40:5_[M+NH4]1+ levels	44609	34503513	Harshfield EL	44449	BMC Med	www.ncbi.nlm.nih.gov/pubmed/34503513	Genome-wide analysis of blood lipid metabolites in over 5000 South Asians reveals biological insights at cardiometabolic disease loci.	13,814 British ancestry individuals	NA	11q12.3		RAB3IL1			ENSG00000167994	NA	NA	rs174479-G	rs174479	0	174479	intron_variant	0	NR	2E-14	13.699		0.116389	[0.087-0.146] unit decrease	Affymetrix [87696910] (imputed)	N
57	rs102274	9.1677e-13	11	61678754	rs174479	0.0280721	Phosphatidylcholine_34:2_[M+OAc]1-/Phosphatidylserine_38:1_[M-H]1- levels	44609	34503513	Harshfield EL	44449	BMC Med	www.ncbi.nlm.nih.gov/pubmed/34503513	Genome-wide analysis of blood lipid metabolites in over 5000 South Asians reveals biological insights at cardiometabolic disease loci.	13,814 British ancestry individuals	NA	11q12.3		RAB3IL1			ENSG00000167994	NA	NA	rs174479-G	rs174479	0	174479	intron_variant	0	NR	4E-12	11.3979		0.087644	[0.063-0.112] unit increase	Affymetrix [87696910] (imputed)	N
57	rs102274	9.1677e-13	11	61678754	rs174479	0.0280721	Phosphatidylcholine_35:3_[M+H]1+/Phosphatidylethanolamine_38:3_[M+H]1+/Phosphatidate_40:4_[M+NH4]1+ levels	44609	34503513	Harshfield EL	44449	BMC Med	www.ncbi.nlm.nih.gov/pubmed/34503513	Genome-wide analysis of blood lipid metabolites in over 5000 South Asians reveals biological insights at cardiometabolic disease loci.	13,814 British ancestry individuals	NA	11q12.3		RAB3IL1			ENSG00000167994	NA	NA	rs174479-G	rs174479	0	174479	intron_variant	0	NR	2E-21	20.699		0.125978	[0.1-0.152] unit increase	Affymetrix [87696910] (imputed)	N
46	rs13277355	1.19521e-11	8	128840030	rs12543944	0.028111	Platelet count	44544	34594039	Sakaue S	44469	Nat Genet	www.ncbi.nlm.nih.gov/pubmed/34594039	A cross-population atlas of genetic associations for 220 human phenotypes.	350,474 European ancestry individuals, 148,623 East Asian ancestry individuals	NA	8q24.21		PVT1			ENSG00000249859	NA	NA	rs12543944-T	rs12543944	0	12543944	intron_variant	0	NR	4E-11	10.3979		0.0127	[0.009-0.0164] unit decrease	Affymetrix, Illumina [20538505] (imputed)	N
42	rs864745	4.60101e-08	7	28202079	rs506154	0.0285052	Height	44544	34594039	Sakaue S	44469	Nat Genet	www.ncbi.nlm.nih.gov/pubmed/34594039	A cross-population atlas of genetic associations for 220 human phenotypes.	360,388 European ancestry individuals, 165,056 East Asian ancestry individuals	NA	7p15.1		JAZF1			ENSG00000153814	NA	NA	rs506154-C	rs506154	0	506154	intron_variant	0	NR	3E-100	99.5229		0.0379	[0.034-0.041] unit decrease	Affymetrix, Illumina [20538915] (imputed)	N
42	rs864745	4.60101e-08	7	28202079	rs506154	0.0285052	Hip circumference adjusted for BMI	44432	34021172	Christakoudi S	44337	Sci Rep	www.ncbi.nlm.nih.gov/pubmed/34021172	GWAS of allometric body-shape indices in UK Biobank identifies loci suggesting associations with morphogenesis, organogenesis, adrenal cell renewal and cancer.	219,872 British ancestry women	NA	7p15.1	JAZF1	JAZF1			ENSG00000153814	NA	NA	rs506154-T	rs506154	0	506154	intron_variant	0	NR	1E-15	15		0.024712	[0.019-0.031] unit increase	Affymetrix [321016] (imputed)	N
42	rs864745	4.60101e-08	7	28202079	rs506154	0.0285052	Height	44966	36224396	Yengo L	44846	Nature	www.ncbi.nlm.nih.gov/pubmed/36224396	A saturated map of common genetic variants associated with human height.	293,593 African ancestry individuals	NA	7p15.1		JAZF1			ENSG00000153814	NA	NA	rs506154-T	rs506154	0	506154	intron_variant	0	0.13007	5E-13	12.301		0.03241	[0.024-0.041] unit increase	Affymetrix, Illumina [1385132] (imputed)	N
34	rs3752416	9.05868e-11	6	25751320	rs10498728	0.0285289	X-19141 levels	44935	35050183	Hysi PG	44572	Metabolites	www.ncbi.nlm.nih.gov/pubmed/35050183	Metabolome Genome-Wide Association Study Identifies 74 Novel Genomic Regions Influencing Plasma Metabolites Levels.	8,809 European ancestry individuals	NA	6p22.2		H2AC2P - SLC17A4	ENSG00000216436	ENSG00000146039		18265	3607	rs10498728-A	rs10498728	0	10498728	upstream_gene_variant	1	NR	8E-68	67.0969		0.278	[0.25-0.31] unit increase	Affymetrix [10000000] (imputed)	N
50	rs630014	1.12476e-18	9	136186586	rs12683804	0.0286103	CD209 antigen levels	44858	36168886	Thareja G	44832	Hum Mol Genet	www.ncbi.nlm.nih.gov/pubmed/36168886	Differences and commonalities in the genetic architecture of protein quantitative trait loci in European and Arab populations.	2,935 Qatari ancestry individuals	NA	9q34.2		LCN1P2 - SURF6	ENSG00000204031	ENSG00000148296		1282	9025	rs12683804-T	rs12683804	0	12683804	downstream_gene_variant	1	0.249404	2E-16	15.699		0.25206	[0.19-0.31] unit decrease	NR [10004359]	N
61	rs12824685	2.6975e-09	12	123895053	rs56309603	0.0287292	General cognitive ability	43360	29844566	Davies G	43249	Nat Commun	www.ncbi.nlm.nih.gov/pubmed/29844566	Study of 300,486 individuals identifies 148 independent genetic loci influencing general cognitive function.	up to 300,486 European ancestry individuals	NA	12q24.31	NR	KMT5A - RILPL2	ENSG00000183955	ENSG00000150977		1153	4533	rs56309603-?	rs56309603	0	56309603	intergenic_variant	1	NR	8E-7	6.09691		4.942	z-score decrease	Affymetrix, Illumina [at least 2500000] (imputed)	N
57	rs102274	9.1677e-13	11	61636253	rs11230816	0.0288045	Cholesteryl ester(20:4)_[M+NH4]1+ levels	44609	34503513	Harshfield EL	44449	BMC Med	www.ncbi.nlm.nih.gov/pubmed/34503513	Genome-wide analysis of blood lipid metabolites in over 5000 South Asians reveals biological insights at cardiometabolic disease loci.	5,662 Pakistani ancestry individuals	NA	11q12.2		FADS2 - FADS3	ENSG00000134824	ENSG00000221968		1427	4738	rs11230816-G	rs11230816	0	11230816	downstream_gene_variant	1	NR	5E-30	29.301		0.1005	[0.083-0.118] unit decrease	Illumina [6720657] (imputed)	N
54	rs11602802	7.95232e-09	11	1083946	rs11245935	0.0289342	G_Phascolarctobacterium abundance	44746	33462482	Ruhlemann MC	44214	Nat Genet	www.ncbi.nlm.nih.gov/pubmed/33462482	Genome-wide association study in 8,956 German individuals identifies influence of ABO histo-blood groups on gut microbiome.	8,956 German ancestry individuals	NA	11p15.5		MUC2, MUC2, MUC2			ENSG00000278466, ENSG00000198788, ENSG00000284971	NA	NA	rs11245935-?	rs11245935	0	11245935	intron_variant	0	NR	3E-6	5.52288		0.233966	[0.14-0.33] unit increase	NR [6900000] (imputed)	N
54	rs11602802	7.95232e-09	11	1083946	rs11245935	0.0289342	F_Acidaminococcaceae abundance	44746	33462482	Ruhlemann MC	44214	Nat Genet	www.ncbi.nlm.nih.gov/pubmed/33462482	Genome-wide association study in 8,956 German individuals identifies influence of ABO histo-blood groups on gut microbiome.	8,956 German ancestry individuals	NA	11p15.5		MUC2, MUC2, MUC2			ENSG00000278466, ENSG00000198788, ENSG00000284971	NA	NA	rs11245935-?	rs11245935	0	11245935	intron_variant	0	NR	4E-7	6.39794		0.230485	[0.14-0.32] unit increase	NR [6900000] (imputed)	N
27	rs10472984	2.5612e-09	5	35883241	rs11960511	0.0289754	White blood cell count	44095	32888493	Chen MH	44075	Cell	www.ncbi.nlm.nih.gov/pubmed/32888493	Trans-ethnic and Ancestry-Specific Blood-Cell Genetics in 746,667 Individuals from 5 Global Populations.	746,667 African American or Afro-Caribbean, African ancestry, European ancestry, East Asian ancestry, Hispanic or Latin American and South Asian ancestry individuals	NA	5p13.2	NR	IL7R - CAPSL	ENSG00000168685	ENSG00000152611		3536	21149	rs11960511-G	rs11960511	0	11960511	regulatory_region_variant	1	0.226192	2E-21	20.699		NA		Affymetrix, Illumina [24649327] (imputed)	N
27	rs10472984	2.5612e-09	5	35883241	rs11960511	0.0289754	Monocyte percentage of white cells	44092	32888494	Vuckovic D	44075	Cell	www.ncbi.nlm.nih.gov/pubmed/32888494	The Polygenic and Monogenic Basis of Blood Traits and Diseases.	408,112 British individuals	NA	5p13.2	IL7R	IL7R - CAPSL	ENSG00000168685	ENSG00000152611		3536	21149	rs11960511-G	rs11960511	0	11960511	regulatory_region_variant	1	0.258934	1E-9	9		0.0155468	[0.011-0.021] unit decrease	Affymetrix [93095623] (imputed)	N
27	rs10472984	2.5612e-09	5	35883241	rs11960511	0.0289754	White blood cell count	44092	32888494	Vuckovic D	44075	Cell	www.ncbi.nlm.nih.gov/pubmed/32888494	The Polygenic and Monogenic Basis of Blood Traits and Diseases.	408,112 British individuals	NA	5p13.2	IL7R	IL7R - CAPSL	ENSG00000168685	ENSG00000152611		3536	21149	rs11960511-G	rs11960511	0	11960511	regulatory_region_variant	1	0.258839	6E-19	18.2218		0.0224375	[0.017-0.027] unit increase	Affymetrix [93095623] (imputed)	N
27	rs10472984	2.5612e-09	5	35883241	rs11960511	0.0289754	Lymphocyte-to-monocyte ratio	44543	34469753	Kachuri L	44434	Am J Hum Genet	www.ncbi.nlm.nih.gov/pubmed/34469753	Genetic determinants of blood-cell traits influence susceptibility to childhood acute lymphoblastic leukemia.	234,184 European ancestry individuals	100,284 European ancestry individuals	5p13.2		IL7R - CAPSL	ENSG00000168685	ENSG00000152611		3536	21149	rs11960511-A	rs11960511	0	11960511	regulatory_region_variant	1	0.741	7E-31	30.1549		NA		Affymetrix [10369434] (imputed)	N
42	rs864745	4.60101e-08	7	28203142	rs537124	0.028987	Multi-trait sex score	45103	37277458	Vosberg DE	45082	Sci Rep	www.ncbi.nlm.nih.gov/pubmed/37277458	The genetics of a "femaleness/maleness" score in cardiometabolic traits in the UK biobank.	141,980 European ancestry males	NA	7p15.1		JAZF1			ENSG00000153814	NA	NA	rs537124-?	rs537124	0	537124	intron_variant	0	NR	7E-16	15.1549		NA		Affymetrix [8644321] (imputed)	N
34	rs3752416	9.05868e-11	6	25849779	rs1165189	0.0290567	X-21829 levels	44998	36635386	Chen Y	44938	Nat Genet	www.ncbi.nlm.nih.gov/pubmed/36635386	Genomic atlas of the plasma metabolome prioritizes metabolites implicated in human diseases.	8,217 European ancestry individuals	NA	6p22.2		SLC17A3			ENSG00000124564	NA	NA	rs1165189-C	rs1165189	0	1165189	intron_variant	0	0.249085	5E-17	16.301		0.147334	[0.11-0.18] unit increase	Affymetrix [15429228] (imputed)	N
34	rs3752416	9.05868e-11	6	25849779	rs1165189	0.0290567	Systemic lupus erythematosus (MTAG)	45100	36750564	Khunsriraksakul C	44964	Nat Commun	www.ncbi.nlm.nih.gov/pubmed/36750564	Multi-ancestry and multi-trait genome-wide association meta-analyses inform clinical risk prediction for systemic lupus erythematosus.	at least 5,877 East Asian ancestry cases, at least 188,588 East Asian ancestry controls, at least 14,355 European ancestry cases, at least 505,956 European ancestry controls, at least 1,393 admixed American ancestry cases, at least 2,327 admixed American ancestry controls (MTAG boosted by autoimmune diseases samples)	NA	6p22.2		SLC17A3			ENSG00000124564	NA	NA	rs1165189-A	rs1165189	0	1165189	intron_variant	0	NR	4E-10	9.39794		0.069	[0.047-0.091] unit decrease	NR [NR]	N
80	rs9611573	1.37583e-08	22	41864190	rs9611597	0.0293434	Spherical equivalent	44046	32352494	Han X	43951	JAMA Ophthalmol	www.ncbi.nlm.nih.gov/pubmed/32352494	Association of Myopia and Intraocular Pressure With Retinal Detachment in European Descent Participants of the UK Biobank Cohort: A Mendelian Randomization Study.	95,827 European ancestry individuals	NA	22q13.2	NR	PHF5A, ACO2			ENSG00000100410, ENSG00000100412	NA	NA	rs9611597-A	rs9611597	0	9611597	intron_variant	0	NR	5E-12	11.301		0.1	[0.08-0.12] unit increase	NR [NR]	N
80	rs9611573	1.37583e-08	22	41864190	rs9611597	0.0293434	Educational attainment (years of education)	43392	30038396	Lee JJ	43304	Nat Genet	www.ncbi.nlm.nih.gov/pubmed/30038396	Gene discovery and polygenic prediction from a genome-wide association study of educational attainment in 1.1 million individuals.	up to 1,131,881 European ancestry individuals	NA	22q13.2		PHF5A, ACO2			ENSG00000100410, ENSG00000100412	NA	NA	rs9611597-A	rs9611597	0	9611597	intron_variant	0	0.835	2E-8	7.69897		0.0107	[0.007-0.0144] unit decrease	Affymetrix, Illumina [10000000] (imputed)	N
80	rs9611573	1.37583e-08	22	41864190	rs9611597	0.0293434	Chronotype	43570	30696823	Jones SE	43494	Nat Commun	www.ncbi.nlm.nih.gov/pubmed/30696823	Genome-wide association analyses of chronotype in 697,828 individuals provides insights into circadian rhythms.	449,734 European ancestry individuals	248,098 European ancestry individuals	22q13.2	PHF5A	PHF5A, ACO2			ENSG00000100410, ENSG00000100412	NA	NA	rs9611597-A	rs9611597	0	9611597	intron_variant	0	0.8371	3E-12	11.5229		1.03811		Affymetrix [11880941] (imputed)	N
42	rs864745	4.60101e-08	7	28207300	rs481806	0.0295452	Body fat distribution (arm fat ratio)	43537	30664634	Rask-Andersen M	43486	Nat Commun	www.ncbi.nlm.nih.gov/pubmed/30664634	Genome-wide association study of body fat distribution identifies adiposity loci and sex-specific genetic effects.	55,006 British ancestry males, 61,132 British ancestry females	112,425 British ancestry males, 133,936 British ancestry females	7p15.1	JAZF1	JAZF1			ENSG00000153814	NA	NA	rs481806-G	rs481806	0	481806	intron_variant	0	0.287216	6E-11	10.2218	(males)	0.004316	NR unit decrease (replication)	Affymetrix [25472837] (imputed)	N
42	rs864745	4.60101e-08	7	28207300	rs481806	0.0295452	Body fat distribution (arm fat ratio)	43537	30664634	Rask-Andersen M	43486	Nat Commun	www.ncbi.nlm.nih.gov/pubmed/30664634	Genome-wide association study of body fat distribution identifies adiposity loci and sex-specific genetic effects.	55,006 British ancestry males, 61,132 British ancestry females	112,425 British ancestry males, 133,936 British ancestry females	7p15.1	JAZF1	JAZF1			ENSG00000153814	NA	NA	rs481806-G	rs481806	0	481806	intron_variant	0	0.287216	9E-11	10.0458		0.01572	NR unit decrease (replication)	Affymetrix [25472837] (imputed)	N
42	rs864745	4.60101e-08	7	28207300	rs481806	0.0295452	Body fat distribution (leg fat ratio)	43537	30664634	Rask-Andersen M	43486	Nat Commun	www.ncbi.nlm.nih.gov/pubmed/30664634	Genome-wide association study of body fat distribution identifies adiposity loci and sex-specific genetic effects.	55,006 British ancestry males, 61,132 British ancestry females	112,425 British ancestry males, 133,936 British ancestry females	7p15.1	JAZF1	JAZF1			ENSG00000153814	NA	NA	rs481806-G	rs481806	0	481806	intron_variant	0	0.287216	2E-16	15.699	(females)	0.02957	NR unit decrease (replication)	Affymetrix [25472837] (imputed)	N
42	rs864745	4.60101e-08	7	28207300	rs481806	0.0295452	Body fat distribution (arm fat ratio)	43537	30664634	Rask-Andersen M	43486	Nat Commun	www.ncbi.nlm.nih.gov/pubmed/30664634	Genome-wide association study of body fat distribution identifies adiposity loci and sex-specific genetic effects.	55,006 British ancestry males, 61,132 British ancestry females	112,425 British ancestry males, 133,936 British ancestry females	7p15.1	JAZF1	JAZF1			ENSG00000153814	NA	NA	rs481806-G	rs481806	0	481806	intron_variant	0	0.287216	2E-11	10.699	(females)	0.02528	NR unit decrease (replication)	Affymetrix [25472837] (imputed)	N
42	rs864745	4.60101e-08	7	28207300	rs481806	0.0295452	Body fat distribution (leg fat ratio)	43537	30664634	Rask-Andersen M	43486	Nat Commun	www.ncbi.nlm.nih.gov/pubmed/30664634	Genome-wide association study of body fat distribution identifies adiposity loci and sex-specific genetic effects.	55,006 British ancestry males, 61,132 British ancestry females	112,425 British ancestry males, 133,936 British ancestry females	7p15.1	JAZF1	JAZF1			ENSG00000153814	NA	NA	rs481806-G	rs481806	0	481806	intron_variant	0	0.287216	2E-13	12.699		0.02035	NR unit decrease (replication)	Affymetrix [25472837] (imputed)	N
42	rs864745	4.60101e-08	7	28207300	rs481806	0.0295452	Body fat distribution (trunk fat ratio)	43537	30664634	Rask-Andersen M	43486	Nat Commun	www.ncbi.nlm.nih.gov/pubmed/30664634	Genome-wide association study of body fat distribution identifies adiposity loci and sex-specific genetic effects.	55,006 British ancestry males, 61,132 British ancestry females	112,425 British ancestry males, 133,936 British ancestry females	7p15.1	JAZF1	JAZF1			ENSG00000153814	NA	NA	rs481806-G	rs481806	0	481806	intron_variant	0	0.287216	2E-27	26.699	(females)	0.03942	NR unit increase (replication)	Affymetrix [25472837] (imputed)	N
42	rs864745	4.60101e-08	7	28207300	rs481806	0.0295452	Body fat distribution (trunk fat ratio)	43537	30664634	Rask-Andersen M	43486	Nat Commun	www.ncbi.nlm.nih.gov/pubmed/30664634	Genome-wide association study of body fat distribution identifies adiposity loci and sex-specific genetic effects.	55,006 British ancestry males, 61,132 British ancestry females	112,425 British ancestry males, 133,936 British ancestry females	7p15.1	JAZF1	JAZF1			ENSG00000153814	NA	NA	rs481806-G	rs481806	0	481806	intron_variant	0	0.287216	2E-22	21.699		0.02606	NR unit increase (replication)	Affymetrix [25472837] (imputed)	N
42	rs864745	4.60101e-08	7	28207300	rs481806	0.0295452	Waist circumference adjusted for body mass index	42965	28448500	Graff M	42852	PLoS Genet	www.ncbi.nlm.nih.gov/pubmed/28448500	Genome-wide physical activity interactions in adiposity - A meta-analysis of 200,452 adults.	2,518 African American women, 85,730 European ancestry women, 1,773 Filipino ancestry women, 1,030 Indian ancestry women, 1,457 African American men, 54,792 European ancestry men, 7,648 Indian ancestry men, 5,527 European ancestry individuals	6,244 African American women, 17,531 European ancestry women, 329 African American men, 19,956 European ancestry men	7p15.1	JAZF1	JAZF1			ENSG00000153814	NA	NA	rs481806-G	rs481806	0	481806	intron_variant	0	0.2964	4E-9	8.39794	(EA, men)	0.0359	[0.024-0.048] cm increase	Affymetrix, Illumina, Perlegen [~ 2500000] (imputed)	N
42	rs864745	4.60101e-08	7	28207300	rs481806	0.0295452	Waist circumference adjusted for BMI (joint analysis main effects and physical activity interaction)	42965	28448500	Graff M	42852	PLoS Genet	www.ncbi.nlm.nih.gov/pubmed/28448500	Genome-wide physical activity interactions in adiposity - A meta-analysis of 200,452 adults.	2,518 African American women, 85,730 European ancestry women, 1,773 Filipino ancestry women, 1,030 Indian ancestry women, 1,457 African American men, 54,792 European ancestry men, 7,648 Indian ancestry men, 5,527 European ancestry individuals	6,244 African American women, 17,531 European ancestry women, 329 African American men, 19,956 European ancestry men	7p15.1	JAZF1	JAZF1			ENSG00000153814	NA	NA	rs481806-?	rs481806	0	481806	intron_variant	0	0.2964	1E-8	8	(EA, men)	NA		Affymetrix, Illumina, Perlegen [~ 2500000] (imputed)	N
42	rs864745	4.60101e-08	7	28207300	rs481806	0.0295452	Waist circumference adjusted for BMI in active individuals	42965	28448500	Graff M	42852	PLoS Genet	www.ncbi.nlm.nih.gov/pubmed/28448500	Genome-wide physical activity interactions in adiposity - A meta-analysis of 200,452 adults.	1,957 African American women, 1,773 Filipino ancestry women, 305 Indian ancestry women, 67,139 European ancestry women, 1,206 African American men, 2,029 Indian ancestry men, 43,100 European ancestry men, at least 4,819 European ancestry individuals	4,807 African American women, 12,347 European ancestry women, 265 African American men, 14,540 European ancestry men	7p15.1	JAZF1	JAZF1			ENSG00000153814	NA	NA	rs481806-G	rs481806	0	481806	intron_variant	0	0.2974	1E-8	8	(EA, men)	0.0384	[0.025-0.052] cm increase	Affymetrix, Illumina, Perlegen [~ 2500000] (imputed)	N
5	rs4453032	1.74357e-08	1	154337177	rs6698130	0.0295507	Gut microbiota alpha diversity (Shannon index)	44315	33462485	Kurilshikov A	44214	Nat Genet	www.ncbi.nlm.nih.gov/pubmed/33462485	Large-scale association analyses identify host factors influencing human gut microbiome composition.	14,306 European ancestry individuals, 811 Korean ancestry individuals, 1,097 Hispanic individuals, 114 African American individuals, 481 Middle Eastern ancestry individuals, 1,531 unknown and other admixed ancestry individuals	NA	1q21.3		ATP8B2 - RPSAP17	ENSG00000143515	ENSG00000226855		13397	13506	rs6698130-A	rs6698130	0	6698130	intergenic_variant	1	NR	1E-6	6		4.89772	z score decrease	Affymetrix, Illumina [NR] (imputed)	N
34	rs3752416	9.05868e-11	6	25864362	rs1165161	0.0296168	X-21410 levels	44879	35347128	Yin X	44648	Nat Commun	www.ncbi.nlm.nih.gov/pubmed/35347128	Genome-wide association studies of metabolites in Finnish men identify disease-relevant loci.	6,136 Finnish ancestry individuals	NA	6p22.2		SLC17A3			ENSG00000124564	NA	NA	rs1165161-T	rs1165161	0	1165161	intron_variant	0	NR	3E-25	24.5229		0.27	unit increase	NR [16000000] (imputed)	N
50	rs28627930	5.349e-11	9	136053110	rs79198796	0.0299073	Serum alkaline phosphatase levels	44376	33462484	Sinnott-Armstrong N	44214	Nat Genet	www.ncbi.nlm.nih.gov/pubmed/33462484	Genetics of 35 blood and urine biomarkers in the UK Biobank.	342,535 European ancestry individuals, 6,019 African ancestry individuals, 7,337 South Asian ancestry individuals	NA	9q34.2	NR	GBGT1 - OBP2B	ENSG00000148288	ENSG00000280584		13790	27554	rs79198796-T	rs79198796	0	79198796	intergenic_variant	1	NR	2E-29	28.699		0.0828	[0.068-0.097] unit decrease	Affymetrix [9000000] (imputed)	N
34	rs3752416	9.05868e-11	6	25826119	rs6456703	0.0302306	X-24947 levels	44998	36635386	Chen Y	44938	Nat Genet	www.ncbi.nlm.nih.gov/pubmed/36635386	Genomic atlas of the plasma metabolome prioritizes metabolites implicated in human diseases.	8,002 European ancestry individuals	NA	6p22.2		SLC17A1			ENSG00000124568	NA	NA	rs6456703-T	rs6456703	0	6456703	intron_variant	0	0.24728	2E-12	11.699		0.127328	[0.092-0.163] unit increase	Affymetrix [15421195] (imputed)	N
34	rs3752416	9.05868e-11	6	25826986	rs1408268	0.0302503	X-21410 levels	44935	35050183	Hysi PG	44572	Metabolites	www.ncbi.nlm.nih.gov/pubmed/35050183	Metabolome Genome-Wide Association Study Identifies 74 Novel Genomic Regions Influencing Plasma Metabolites Levels.	8,809 European ancestry individuals	NA	6p22.2		SLC17A1			ENSG00000124568	NA	NA	rs1408268-A	rs1408268	0	1408268	intron_variant	0	NR	3E-33	32.5229		0.201	[0.17-0.23] unit increase	Affymetrix [10000000] (imputed)	N
61	rs12824685	2.6975e-09	12	123430152	rs117572343	0.0302766	A body shape index	44432	34021172	Christakoudi S	44337	Sci Rep	www.ncbi.nlm.nih.gov/pubmed/34021172	GWAS of allometric body-shape indices in UK Biobank identifies loci suggesting associations with morphogenesis, organogenesis, adrenal cell renewal and cancer.	219,872 British ancestry women	NA	12q24.31	ABCB9	ABCB9			ENSG00000150967	NA	NA	rs117572343-T	rs117572343	0	117572343	intron_variant	0	NR	1E-10	10		0.0390594	[0.027-0.051] unit decrease	Affymetrix [321169] (imputed)	N
61	rs12824685	2.6975e-09	12	123430152	rs117572343	0.0302766	Waist-hip index	44432	34021172	Christakoudi S	44337	Sci Rep	www.ncbi.nlm.nih.gov/pubmed/34021172	GWAS of allometric body-shape indices in UK Biobank identifies loci suggesting associations with morphogenesis, organogenesis, adrenal cell renewal and cancer.	219,872 British ancestry women	NA	12q24.31	ABCB9	ABCB9			ENSG00000150967	NA	NA	rs117572343-T	rs117572343	0	117572343	intron_variant	0	NR	3E-16	15.5229		0.0489373	[0.037-0.061] unit decrease	Affymetrix [319769] (imputed)	N
61	rs12824685	2.6975e-09	12	123430152	rs117572343	0.0302766	Hip circumference adjusted for BMI	44432	34021172	Christakoudi S	44337	Sci Rep	www.ncbi.nlm.nih.gov/pubmed/34021172	GWAS of allometric body-shape indices in UK Biobank identifies loci suggesting associations with morphogenesis, organogenesis, adrenal cell renewal and cancer.	219,872 British ancestry women	NA	12q24.31	ABCB9	ABCB9			ENSG00000150967	NA	NA	rs117572343-T	rs117572343	0	117572343	intron_variant	0	NR	5E-12	11.301		0.0414162	[0.03-0.053] unit increase	Affymetrix [321016] (imputed)	N
61	rs12824685	2.6975e-09	12	123430152	rs117572343	0.0302766	Waist-to-hip ratio adjusted for BMI	44432	34021172	Christakoudi S	44337	Sci Rep	www.ncbi.nlm.nih.gov/pubmed/34021172	GWAS of allometric body-shape indices in UK Biobank identifies loci suggesting associations with morphogenesis, organogenesis, adrenal cell renewal and cancer.	219,872 British ancestry women	NA	12q24.31	ABCB9	ABCB9			ENSG00000150967	NA	NA	rs117572343-T	rs117572343	0	117572343	intron_variant	0	NR	8E-17	16.0969		0.0499327	[0.038-0.062] unit decrease	Affymetrix [319769] (imputed)	N
34	rs3752416	9.05868e-11	6	25770707	rs4712970	0.0304311	Hemoglobin levels	43999	32327693	Oskarsson GR	43944	Commun Biol	www.ncbi.nlm.nih.gov/pubmed/32327693	Predicted loss and gain of function mutations in ACO1 are associated with erythropoiesis.	684,122 European ancestry individuals	NA	6p22.2	SLC17A4	SLC17A4			ENSG00000146039	NA	NA	rs4712970-A	rs4712970	0	4712970	splice_region_variant	0	NR	3E-70	69.5229		0.042	[NR] unit increase	Affymetrix, Illumina [43000000] (imputed)	N
80	rs9611573	1.37583e-08	22	42346042	rs73165159	0.0304319	Alzheimer's disease	43572	30636644	Nazarian A	43477	Alzheimers Res Ther	www.ncbi.nlm.nih.gov/pubmed/30636644	Genome-wide analysis of genetic predisposition to Alzheimer's disease and related sex disparities.	952 European ancestry male cases, 1,789 European ancestry female cases, 6,337 European ancestry male controls, 8,402 European ancestry female controls	NA	22q13.2	LINC00634	CENPM - LINC00634	ENSG00000100162	ENSG00000205704		2886	2136	rs73165159-?	rs73165159	0	73165159	intergenic_variant	1	NR	3E-6	5.52288	(males)	3.35458		Affymetrix, Illumina [2928658] (imputed)	N
53	rs11187838	8.82795e-09	10	96766934	rs2860975	0.0307132	Immune response to smallpox vaccine (IL-6)	41094	22542470	Ovsyannikova IG	41024	Vaccine	www.ncbi.nlm.nih.gov/pubmed/22542470	Genome-wide association study of antibody response to smallpox vaccine.	217 African American individuals, 580 European ancestry individuals, 217 Hispanic individuals	NA	10q23.33	CYP2C9	CYP2C59P			ENSG00000228460	NA	NA	rs2860975-?	rs2860975	0	2860975	non_coding_transcript_exon_variant	0	NR	2E-7	6.69897	(Hispanic)	NA		Illumina [NR]	N
72	rs9908318	3.291e-09	17	40756882	rs76189032	0.0307521	Waist-hip ratio	43773	30239722	Pulit SL	43357	Hum Mol Genet	www.ncbi.nlm.nih.gov/pubmed/30239722	Meta-analysis of genome-wide association studies for body fat distribution in 694,649 individuals of European ancestry.	381,152 European female individuals	NA	17q21.2	NR	RETREG3			ENSG00000141699	NA	NA	rs76189032-T	rs76189032	0	76189032	intron_variant	0	0.0769	1E-14	14		0.0285	[0.021-0.036] unit increase	NR [~ 27400000] (imputed)	N
72	rs9908318	3.291e-09	17	40756882	rs76189032	0.0307521	Triglyceride levels	44376	33462484	Sinnott-Armstrong N	44214	Nat Genet	www.ncbi.nlm.nih.gov/pubmed/33462484	Genetics of 35 blood and urine biomarkers in the UK Biobank.	342,233 European ancestry individuals, 6,014 African ancestry individuals, 7,330 South Asian ancestry individuals	NA	17q21.2	NR	RETREG3			ENSG00000141699	NA	NA	rs76189032-T	rs76189032	0	76189032	intron_variant	0	NR	5E-10	9.30103		0.0276	[0.019-0.036] unit increase	Affymetrix [9000000] (imputed)	N
80	rs9611573	1.37583e-08	22	41489920	rs5758223	0.030785	Type 2 diabetes	43838	30297969	Mahajan A	43381	Nat Genet	www.ncbi.nlm.nih.gov/pubmed/30297969	Fine-mapping type 2 diabetes loci to single-variant resolution using high-density imputation and islet-specific epigenome maps.	74,124 European ancestry cases, 824,006 European ancestry controls	NA	22q13.2	EP300	EP300			ENSG00000100393	NA	NA	rs5758223-A	rs5758223	0	5758223	intron_variant	0	0.7167	4E-8	7.39794		1.04	[1.03-1.05]	Affymetrix, Illumina [~ 27000000] (imputed)	N
47	rs380568	1.79023e-25	9	5955141	rs10815323	0.0309913	Appendicular lean mass	44139	33097823	Pei YF	44127	Commun Biol	www.ncbi.nlm.nih.gov/pubmed/33097823	The genetic architecture of appendicular lean mass characterized by association analysis in the UK Biobank study.	450,243 European ancestry individuals	NA	9p24.1	KIAA2026	KIAA2026			ENSG00000183354	NA	NA	rs10815323-A	rs10815323	0	10815323	intron_variant	0	0.7963	3E-12	11.5229		0.0165	[0.012-0.021] unit decrease	Affymetrix [18391927] (imputed)	N
51	rs10795632	3.30533e-09	10	8464205	rs563592774	0.031078	Monocyte percentage of white cells	42977	27863252	Astle WJ	42691	Cell	www.ncbi.nlm.nih.gov/pubmed/27863252	The Allelic Landscape of Human Blood Cell Trait Variation and Links to Common Complex Disease.	170,494 European ancestry individuals	NA	10p14	RP11-543F8.2	NA - KRT8P37		ENSG00000213771		NA	91445	rs563592774-A	rs563592774	0	563592774	intron_variant	1	0.3171	7E-14	13.1549		0.0290094	[0.021-0.037] unit decrease	Affymetrix [~ 2500000] (imputed)	N
51	rs10795632	3.30533e-09	10	8464205	rs563592774	0.031078	Granulocyte percentage of myeloid white cells	42977	27863252	Astle WJ	42691	Cell	www.ncbi.nlm.nih.gov/pubmed/27863252	The Allelic Landscape of Human Blood Cell Trait Variation and Links to Common Complex Disease.	169,545 European ancestry individuals	NA	10p14	RP11-543F8.2	NA - KRT8P37		ENSG00000213771		NA	91445	rs563592774-A	rs563592774	0	563592774	intron_variant	1	0.3171	2E-11	10.699		0.0262027	[0.019-0.034] unit increase	Affymetrix [~ 2500000] (imputed)	N
50	rs8176691	3.75739e-17	9	136132633	rs2073824	0.0314817	Insulin receptor levels	44858	36168886	Thareja G	44832	Hum Mol Genet	www.ncbi.nlm.nih.gov/pubmed/36168886	Differences and commonalities in the genetic architecture of protein quantitative trait loci in European and Arab populations.	2,935 Qatari ancestry individuals	NA	9q34.2		ABO, ABO			ENSG00000175164, ENSG00000281879	NA	NA	rs2073824-G	rs2073824	0	2073824	intron_variant	0	0.396082	7E-15	14.1549		0.215512	[0.16-0.27] unit increase	NR [10004359]	N
65	rs79509103	1.95896e-09	14	69254191	rs4902647	0.0316446	Multiple sclerosis	41206	21833088	Sawcer S	40766	Nature	www.ncbi.nlm.nih.gov/pubmed/21833088	Genetic risk and a primary role for cell-mediated immune mechanisms in multiple sclerosis.	9,772 European ancestry cases, 16,849 European ancestry controls	4,218 European ancestry cases, 7,296 European ancestry controls	14q24.1	ZFP36L1	RNU6-921P - ZFP36L1	ENSG00000207089	ENSG00000185650		51446	186	rs4902647-G	rs4902647	0	4902647	regulatory_region_variant	1	NR	9E-12	11.0458		1.11	[1.1-1.13]	Illumina [465434]	N
21	rs5743604	1.87366e-09	4	38634757	rs35771878	0.031891	Brain region volumes	43858	31676860	Zhao B	43770	Nat Genet	www.ncbi.nlm.nih.gov/pubmed/31676860	Genome-wide association analysis of 19,629 individuals identifies variants influencing regional brain volumes and refines their genetic co-architecture with cognitive and mental health traits.	19,629 British ancestry individuals	NA	4p14	NR	KLF3-AS1			ENSG00000231160	NA	NA	rs35771878-?	rs35771878	0	35771878	intron_variant	0	NR	4E-9	8.39794	(right pallidum)	NA		NR [9227495] (imputed)	N
21	rs5743604	1.87366e-09	4	38634757	rs35771878	0.031891	Platelet-to-lymphocyte ratio	44543	34469753	Kachuri L	44434	Am J Hum Genet	www.ncbi.nlm.nih.gov/pubmed/34469753	Genetic determinants of blood-cell traits influence susceptibility to childhood acute lymphoblastic leukemia.	234,552 European ancestry individuals	100,478 European ancestry individuals	4p14		KLF3-AS1			ENSG00000231160	NA	NA	rs35771878-A	rs35771878	0	35771878	intron_variant	0	0.648	5E-30	29.301		NA		Affymetrix [10369434] (imputed)	N
21	rs5743604	1.87366e-09	4	38634757	rs35771878	0.031891	Whole brain restricted isotropic diffusion (multivariate analysis)	44777	35505052	Fan CC	44684	Nat Commun	www.ncbi.nlm.nih.gov/pubmed/35505052	Multivariate genome-wide association study on tissue-sensitive diffusion metrics highlights pathways that shape the human brain.	23,543 European ancestry individuals	11,555 European ancestry individuals, 3,030 non-European ancestry individuals	4p14		KLF3-AS1			ENSG00000231160	NA	NA	rs35771878-?	rs35771878	0	35771878	intron_variant	0	NR	1E-24	24	(EA)	NA		NR [NR] (imputed)	N
21	rs5743604	1.87366e-09	4	38634757	rs35771878	0.031891	Whole brain restricted directional diffusion (multivariate analysis)	44777	35505052	Fan CC	44684	Nat Commun	www.ncbi.nlm.nih.gov/pubmed/35505052	Multivariate genome-wide association study on tissue-sensitive diffusion metrics highlights pathways that shape the human brain.	23,543 European ancestry individuals	11,555 European ancestry individuals, 3,030 non-European ancestry individuals	4p14		KLF3-AS1			ENSG00000231160	NA	NA	rs35771878-?	rs35771878	0	35771878	intron_variant	0	NR	4E-11	10.3979	(EA)	NA		NR [NR] (imputed)	N
21	rs5743604	1.87366e-09	4	38634757	rs35771878	0.031891	Whole brain free water diffusion (multivariate analysis)	44777	35505052	Fan CC	44684	Nat Commun	www.ncbi.nlm.nih.gov/pubmed/35505052	Multivariate genome-wide association study on tissue-sensitive diffusion metrics highlights pathways that shape the human brain.	23,543 European ancestry individuals	11,555 European ancestry individuals, 3,030 non-European ancestry individuals	4p14		KLF3-AS1			ENSG00000231160	NA	NA	rs35771878-?	rs35771878	0	35771878	intron_variant	0	NR	3E-15	14.5229	(EA)	NA		NR [NR] (imputed)	N
64	rs2096382	2.14713e-13	13	100058519	rs2390277	0.0319063	Serum omega-6 to omega-3 polyunsaturated fatty acid ratio in metabolic syndrome	44036	31991592	Coltell O	43854	Nutrients	www.ncbi.nlm.nih.gov/pubmed/31991592	Genome-Wide Association Study for Serum Omega-3 and Omega-6 Polyunsaturated Fatty Acids: Exploratory Analysis of the Sex-Specific Effects and Dietary Modulation in Mediterranean Subjects with Metabolic Syndrome.	426 Mediterranean individuals	NA	13q32.3	intergenic	CCR12P			ENSG00000238241	NA	NA	rs2390277-A	rs2390277	0	2390277	non_coding_transcript_exon_variant	0	0.359	1E-6	6		0.025	[0.015-0.035] unit decrease	Illumina [621723]	N
61	rs12824685	2.6975e-09	12	123927262	rs11516173	0.0320603	Hip circumference adjusted for BMI	44432	34021172	Christakoudi S	44337	Sci Rep	www.ncbi.nlm.nih.gov/pubmed/34021172	GWAS of allometric body-shape indices in UK Biobank identifies loci suggesting associations with morphogenesis, organogenesis, adrenal cell renewal and cancer.	219,872 British ancestry women	NA	12q24.31	RP11-972P1.8	COPS5P2 - SNRNP35	ENSG00000270445	ENSG00000184209		863	15373	rs11516173-T	rs11516173	0	11516173	intergenic_variant	1	NR	2E-11	10.699		0.0209585	[0.015-0.027] unit increase	Affymetrix [321016] (imputed)	N
25	rs1828590	4.17859e-13	4	145839264	rs4240326	0.0321641	Waist-hip ratio	43504	30595370	Kichaev G	43461	Am J Hum Genet	www.ncbi.nlm.nih.gov/pubmed/30595370	Leveraging Polygenic Functional Enrichment to Improve GWAS Power.	approximately 458,000 European ancestry individuals	NA	4q31.21		ANAPC10			ENSG00000164162	NA	NA	rs4240326-?	rs4240326	0	4240326	intron_variant	0	NR	6E-23	22.2218		NA		NR [~ 8900000] (imputed)	N
25	rs1828590	4.17859e-13	4	145839264	rs4240326	0.0321641	Height	42271	25282103	Wood AR	41917	Nat Genet	www.ncbi.nlm.nih.gov/pubmed/25282103	Defining the role of common variation in the genomic and biological architecture of adult human height.	253,288 European ancestry individuals	80,067 European ancestry individuals	4q31.21	ANAPC10	ANAPC10			ENSG00000164162	NA	NA	rs4240326-A	rs4240326	0	4240326	intron_variant	0	0.464	3E-43	42.5229		0.04	[0.034-0.046] unit increase	Affymetrix, Illumina, Perlegen [2550858] (imputed)	N
25	rs1828590	4.17859e-13	4	145839264	rs4240326	0.0321641	Edge-level brain connectivity (multivariate analysis)	44980	36800424	Sha Z	44974	Sci Adv	www.ncbi.nlm.nih.gov/pubmed/36800424	Genetic architecture of the white matter connectome of the human brain.	30,810 British ancestry individuals	NA	4q31.21		ANAPC10			ENSG00000164162	NA	NA	rs4240326-A	rs4240326	0	4240326	intron_variant	0	0.448627	2E-8	7.69897		5.62804	z score increase	NR [9312361] (imputed)	N
25	rs1828590	4.17859e-13	4	145839264	rs4240326	0.0321641	Waist-to-hip ratio adjusted for BMI	44432	34021172	Christakoudi S	44337	Sci Rep	www.ncbi.nlm.nih.gov/pubmed/34021172	GWAS of allometric body-shape indices in UK Biobank identifies loci suggesting associations with morphogenesis, organogenesis, adrenal cell renewal and cancer.	219,872 British ancestry women	NA	4q31.21	RP13-539F13.2	ANAPC10			ENSG00000164162	NA	NA	rs4240326-A	rs4240326	0	4240326	intron_variant	0	NR	4E-9	8.39794		0.0166768	[0.011-0.022] unit decrease	Affymetrix [319769] (imputed)	N
25	rs1828590	4.17859e-13	4	145839264	rs4240326	0.0321641	Height	44778	35831902	Chiou JS	44755	BMC Med	www.ncbi.nlm.nih.gov/pubmed/35831902	Your height affects your health: genetic determinants and health-related outcomes in Taiwan.	67,452 Han Chinese ancestry individuals	NA	4q31.21		ANAPC10			ENSG00000164162	NA	NA	rs4240326-A	rs4240326	0	4240326	intron_variant	0	NR	7E-7	6.1549		0.028	[0.017-0.039] unit increase	Affymetrix [NR] (imputed)	N
25	rs1828590	4.17859e-13	4	145839264	rs4240326	0.0321641	Waist-hip index	44432	34021172	Christakoudi S	44337	Sci Rep	www.ncbi.nlm.nih.gov/pubmed/34021172	GWAS of allometric body-shape indices in UK Biobank identifies loci suggesting associations with morphogenesis, organogenesis, adrenal cell renewal and cancer.	219,872 British ancestry women	NA	4q31.21	RP13-539F13.2	ANAPC10			ENSG00000164162	NA	NA	rs4240326-A	rs4240326	0	4240326	intron_variant	0	NR	4E-8	7.39794		0.0155542	[0.01-0.021] unit decrease	Affymetrix [319769] (imputed)	N
25	rs1828590	4.17859e-13	4	145839264	rs4240326	0.0321641	Hip circumference adjusted for BMI	44432	34021172	Christakoudi S	44337	Sci Rep	www.ncbi.nlm.nih.gov/pubmed/34021172	GWAS of allometric body-shape indices in UK Biobank identifies loci suggesting associations with morphogenesis, organogenesis, adrenal cell renewal and cancer.	186,825 British ancestry men	NA	4q31.21	RP13-539F13.2	ANAPC10			ENSG00000164162	NA	NA	rs4240326-A	rs4240326	0	4240326	intron_variant	0	NR	1E-37	37		0.0394801	[0.033-0.046] unit increase	Affymetrix [323123] (imputed)	N
25	rs1828590	4.17859e-13	4	145839264	rs4240326	0.0321641	Multi-trait sex score	45103	37277458	Vosberg DE	45082	Sci Rep	www.ncbi.nlm.nih.gov/pubmed/37277458	The genetics of a "femaleness/maleness" score in cardiometabolic traits in the UK biobank.	141,980 European ancestry males	NA	4q31.21		ANAPC10			ENSG00000164162	NA	NA	rs4240326-?	rs4240326	0	4240326	intron_variant	0	NR	2E-17	16.699		NA		Affymetrix [8644321] (imputed)	N
34	rs3752416	9.05868e-11	6	25800922	rs1165211	0.0322515	3-formylindole levels	44998	36635386	Chen Y	44938	Nat Genet	www.ncbi.nlm.nih.gov/pubmed/36635386	Genomic atlas of the plasma metabolome prioritizes metabolites implicated in human diseases.	8,256 European ancestry individuals	NA	6p22.2		SLC17A1			ENSG00000124568	NA	NA	rs1165211-C	rs1165211	0	1165211	intron_variant	0	0.301662	4E-10	9.39794		0.0995025	[0.068-0.131] unit increase	Affymetrix [15430066] (imputed)	N
52	rs7896518	2.0099e-08	10	65179152	rs10761760	0.0326065	Platelet count	44095	32888493	Chen MH	44075	Cell	www.ncbi.nlm.nih.gov/pubmed/32888493	Trans-ethnic and Ancestry-Specific Blood-Cell Genetics in 746,667 Individuals from 5 Global Populations.	145,648 East Asian ancestry individuals	NA	10q21.3	NR	JMJD1C			ENSG00000171988	NA	NA	rs10761760-A	rs10761760	0	10761760	intron_variant	0	0.552396	1E-29	29		0.043851	[0.036-0.051] SD units decrease	Affymetrix, Illumina [16710488] (imputed)	N
52	rs7896518	2.0099e-08	10	65179152	rs10761760	0.0326065	Platelet count	44882	36329257	Lee CJ	44868	Commun Biol	www.ncbi.nlm.nih.gov/pubmed/36329257	Phenome-wide analysis of Taiwan Biobank reveals novel glycemia-related loci and genetic risks for diabetes.	76,345 Taiwanese ancestry individuals	NA	10q21.3		JMJD1C			ENSG00000171988	NA	NA	rs10761760-?	rs10761760	0	10761760	intron_variant	0	NR	6E-19	18.2218		2.67091	unit increase	NR [5925277] (imputed)	N
52	rs7896518	2.0099e-08	10	65179152	rs10761760	0.0326065	Total bilirubin levels	44882	36329257	Lee CJ	44868	Commun Biol	www.ncbi.nlm.nih.gov/pubmed/36329257	Phenome-wide analysis of Taiwan Biobank reveals novel glycemia-related loci and genetic risks for diabetes.	76,535 Taiwanese ancestry individuals	NA	10q21.3		JMJD1C			ENSG00000171988	NA	NA	rs10761760-?	rs10761760	0	10761760	intron_variant	0	NR	5E-17	16.301		0.011622	unit decrease	NR [5925277] (imputed)	N
52	rs7896518	2.0099e-08	10	65179152	rs10761760	0.0326065	Total bilirubin levels	44544	34594039	Sakaue S	44469	Nat Genet	www.ncbi.nlm.nih.gov/pubmed/34594039	A cross-population atlas of genetic associations for 220 human phenotypes.	124,341 East Asian ancestry individuals	NA	10q21.3		JMJD1C			ENSG00000171988	NA	NA	rs10761760-C	rs10761760	0	10761760	intron_variant	0	0.469906	5E-14	13.301		0.0286874	[0.021-0.036] unit decrease	Illumina [13476323] (imputed)	N
57	rs102274	9.1677e-13	11	61633947	rs77167250	0.0326277	Cholesteryl ester(20:4)_[M+NH4]1+ levels	44609	34503513	Harshfield EL	44449	BMC Med	www.ncbi.nlm.nih.gov/pubmed/34503513	Genome-wide analysis of blood lipid metabolites in over 5000 South Asians reveals biological insights at cardiometabolic disease loci.	5,662 Pakistani ancestry individuals	NA	11q12.2		FADS2			ENSG00000134824	NA	NA	rs77167250-A	rs77167250	0	77167250	3_prime_UTR_variant	0	NR	4E-10	9.39794		0.0669	[0.046-0.088] unit decrease	Illumina [6720657] (imputed)	N
57	rs102274	9.1677e-13	11	61633947	rs77167250	0.0326277	Phosphatidylcholine (18:0_22:4) levels	44747	35668104	Cadby G	44718	Nat Commun	www.ncbi.nlm.nih.gov/pubmed/35668104	Comprehensive genetic analysis of the human lipidome identifies loci associated with lipid homeostasis with links to coronary artery disease.	4,492 European ancestry individuals	NA	11q12.2		FADS2			ENSG00000134824	NA	NA	rs77167250-T	rs77167250	0	77167250	3_prime_UTR_variant	0	NR	3E-9	8.52288		0.206	[0.14-0.27] unit decrease	Illumina [13869437] (imputed)	N
57	rs102274	9.1677e-13	11	61633947	rs77167250	0.0326277	Phosphatidylcholine (16:0_20:3) (b) levels	44747	35668104	Cadby G	44718	Nat Commun	www.ncbi.nlm.nih.gov/pubmed/35668104	Comprehensive genetic analysis of the human lipidome identifies loci associated with lipid homeostasis with links to coronary artery disease.	4,492 European ancestry individuals	NA	11q12.2		FADS2			ENSG00000134824	NA	NA	rs77167250-T	rs77167250	0	77167250	3_prime_UTR_variant	0	NR	5E-9	8.30103		0.202	[0.14-0.27] unit decrease	Illumina [13869437] (imputed)	N
57	rs102274	9.1677e-13	11	61633947	rs77167250	0.0326277	Alkenylphosphatidylethanolamine (P-18:1/18:2) (b) levels	44747	35668104	Cadby G	44718	Nat Commun	www.ncbi.nlm.nih.gov/pubmed/35668104	Comprehensive genetic analysis of the human lipidome identifies loci associated with lipid homeostasis with links to coronary artery disease.	4,492 European ancestry individuals	NA	11q12.2		FADS2			ENSG00000134824	NA	NA	rs77167250-T	rs77167250	0	77167250	3_prime_UTR_variant	0	NR	4E-8	7.39794		0.19	[0.12-0.26] unit increase	Illumina [13869437] (imputed)	N
57	rs102274	9.1677e-13	11	61633947	rs77167250	0.0326277	Alkenylphosphatidylethanolamine (P-18:0/18:2) levels	44747	35668104	Cadby G	44718	Nat Commun	www.ncbi.nlm.nih.gov/pubmed/35668104	Comprehensive genetic analysis of the human lipidome identifies loci associated with lipid homeostasis with links to coronary artery disease.	4,492 European ancestry individuals	NA	11q12.2		FADS2			ENSG00000134824	NA	NA	rs77167250-T	rs77167250	0	77167250	3_prime_UTR_variant	0	NR	1E-11	11		0.233	[0.17-0.3] unit increase	Illumina [13869437] (imputed)	N
57	rs102274	9.1677e-13	11	61633947	rs77167250	0.0326277	Alkenylphosphatidylethanolamine (P-16:0/18:2) levels	44747	35668104	Cadby G	44718	Nat Commun	www.ncbi.nlm.nih.gov/pubmed/35668104	Comprehensive genetic analysis of the human lipidome identifies loci associated with lipid homeostasis with links to coronary artery disease.	4,492 European ancestry individuals	NA	11q12.2		FADS2			ENSG00000134824	NA	NA	rs77167250-T	rs77167250	0	77167250	3_prime_UTR_variant	0	NR	9E-9	8.04576		0.198	[0.13-0.26] unit increase	Illumina [13869437] (imputed)	N
30	rs2299010	1.53311e-10	5	132028858	rs4705962	0.0327324	Allergic disease (asthma, hay fever and/or eczema) (multivariate analysis)	44222	32603359	Ferreira MAR	44012	PLoS Genet	www.ncbi.nlm.nih.gov/pubmed/32603359	Age-of-onset information helps identify 76 genetic variants associated with allergic disease.	477,968 European ancestry individuals	NA	5q31.1	KIF3A	KIF3A			ENSG00000131437	NA	NA	rs4705962-T	rs4705962	0	4705962	3_prime_UTR_variant	0	0.234	2E-10	9.69897		0.031	[0.021-0.041] unit decrease	NR [NR] (imputed)	N
30	rs2299010	1.53311e-10	5	132028858	rs4705962	0.0327324	Allergic disease (asthma, hay fever and/or eczema) (age of onset)	44222	32603359	Ferreira MAR	44012	PLoS Genet	www.ncbi.nlm.nih.gov/pubmed/32603359	Age-of-onset information helps identify 76 genetic variants associated with allergic disease.	117,130 European ancestry individuals	NA	5q31.1	KIF3A	KIF3A			ENSG00000131437	NA	NA	rs4705962-T	rs4705962	0	4705962	3_prime_UTR_variant	0	0.234	2E-10	9.69897		0.031	[0.021-0.041] unit decrease	NR [7647814] (imputed)	N
30	rs2299010	1.53311e-10	5	132028858	rs4705962	0.0327324	Atopic dermatitis	42647	26482879	Paternoster L	42296	Nat Genet	www.ncbi.nlm.nih.gov/pubmed/26482879	Multi-ancestry genome-wide association study of 21,000 cases and 95,000 controls identifies new risk loci for atopic dermatitis.	18,900 European ancestry cases, 1,472 Japanese ancestry cases, 422 African American cases, 300 Latino cases, 305 cases, 84,166 European ancestry controls, 7,966 Japanese ancestry controls, 844 African American controls, 1,592 Latino controls, 896 controls	30,588 European ancestry cases, 459 African American cases, 1,012 Chinese ancestry cases, 226,537 European ancestry controls, 729 African American controls, 1,362 Chinese ancestry controls	5q31.1	IL13	KIF3A			ENSG00000131437	NA	NA	rs4705962-T	rs4705962	0	4705962	3_prime_UTR_variant	0	0.28	7E-12	11.1549	(conditional on rs6419573)	1.1	[1.07-1.13]	Illumina [15539996] (imputed)	N
30	rs2299010	1.53311e-10	5	132028858	rs4705962	0.0327324	Asthma (age of onset)	43643	31036433	Pividori M	43581	Lancet Respir Med	www.ncbi.nlm.nih.gov/pubmed/31036433	Shared and distinct genetic risk factors for childhood-onset and adult-onset asthma: genome-wide and transcriptome-wide studies.	37,846 British ancestry individuals	NA	5q31.1	NR	KIF3A			ENSG00000131437	NA	NA	rs4705962-T	rs4705962	0	4705962	3_prime_UTR_variant	0	0.229	6E-10	9.22185		0.985	[0.67-1.3] unit decrease	Affymetrix [10894596] (imputed)	N
65	rs79509103	1.95896e-09	14	69253364	rs12434551	0.0327958	Multiple sclerosis	43871	31604244	International Multiple Sclerosis Genetics Consortium	43709	Science	www.ncbi.nlm.nih.gov/pubmed/31604244	Multiple sclerosis genomic map implicates peripheral immune cells and microglia in susceptibility.	14,802 European and unknown ancestry cases, 26,703 European and unknown ancestry controls	32,627 European and unknown ancestry cases, 41,672 European and unknown ancestry controls	14q24.1	RAD51B	RNU6-921P - ZFP36L1	ENSG00000207089	ENSG00000185650		50619	1013	rs12434551-A	rs12434551	0	12434551	regulatory_region_variant	1	NR	4E-17	16.3979		1.0822	NR	Affymetrix, Illumina [8278136] (imputed)	N
57	rs102274	9.1677e-13	11	61672645	rs174475	0.0328055	Alkenylphosphatidylethanolamine (P-18:0/20:3) (a) levels	44747	35668104	Cadby G	44718	Nat Commun	www.ncbi.nlm.nih.gov/pubmed/35668104	Comprehensive genetic analysis of the human lipidome identifies loci associated with lipid homeostasis with links to coronary artery disease.	4,492 European ancestry individuals	NA	11q12.3		RAB3IL1			ENSG00000167994	NA	NA	rs174475-C	rs174475	0	174475	intron_variant	0	NR	1E-33	33		0.266	[0.22-0.31] unit decrease	Illumina [13869437] (imputed)	N
35	rs113670165	1.25173e-10	6	35385243	rs2299871	0.0330525	Mean arterial pressure	44544	34594039	Sakaue S	44469	Nat Genet	www.ncbi.nlm.nih.gov/pubmed/34594039	A cross-population atlas of genetic associations for 220 human phenotypes.	360,863 European ancestry individuals, 145,502 East Asian ancestry individuals	NA	6p21.31		PPARD			ENSG00000112033	NA	NA	rs2299871-T	rs2299871	0	2299871	intron_variant	0	NR	8E-9	8.09691		0.017	[0.011-0.023] unit decrease	Affymetrix, Illumina [20537389] (imputed)	N
35	rs113670165	1.25173e-10	6	35385243	rs2299871	0.0330525	Systolic blood pressure	44544	34594039	Sakaue S	44469	Nat Genet	www.ncbi.nlm.nih.gov/pubmed/34594039	A cross-population atlas of genetic associations for 220 human phenotypes.	340,159 European ancestry individuals, 145,505 East Asian ancestry individuals	NA	6p21.31		PPARD			ENSG00000112033	NA	NA	rs2299871-T	rs2299871	0	2299871	intron_variant	0	NR	2E-9	8.69897		0.0174	[0.012-0.023] unit decrease	Affymetrix, Illumina [20537302] (imputed)	N
41	rs1800797	4.07058e-08	7	22728272	rs34929064	0.0331732	Major depression and alcohol dependence	43070	29071344	Zhou H	43033	JAMA Psychiatry	www.ncbi.nlm.nih.gov/pubmed/29071344	Genetic Risk Variants Associated With Comorbid Alcohol Dependence and Major Depression.	3,041 African American individuals, 1,618 European ancestry individuals	1,612 African American individuals, 1,551 European ancestry individuals	7p15.3	intergenic	STEAP1B			ENSG00000105889	NA	NA	rs34929064-C	rs34929064	0	34929064	intron_variant	0	0.247	7E-6	5.1549	(AA)	0.498	unit decrease	Illumina [at least 5086170] (imputed)	N
65	rs79509103	1.95896e-09	14	69261472	rs2236262	0.0333768	Systolic blood pressure	43504	30595370	Kichaev G	43461	Am J Hum Genet	www.ncbi.nlm.nih.gov/pubmed/30595370	Leveraging Polygenic Functional Enrichment to Improve GWAS Power.	approximately 422,000 European ancestry individuals	NA	14q24.1		ZFP36L1			ENSG00000185650	NA	NA	rs2236262-?	rs2236262	0	2236262	non_coding_transcript_exon_variant	0	NR	1E-12	12		NA		NR [~ 8900000] (imputed)	N
65	rs79509103	1.95896e-09	14	69261472	rs2236262	0.0333768	Nonsyndromic cleft lip	43836	31609978	Huang L	43752	PLoS Genet	www.ncbi.nlm.nih.gov/pubmed/31609978	Genetic factors define CPO and CLO subtypes of nonsyndromicorofacial cleft.	945 Southern Han Chinese ancestry cases, 5,048 Southern Han Chinese ancestry controls	1,273 Han Chinese ancestry cases, 5,097 Han Chinese ancestry controls	14q24.1	ZFP36L1	ZFP36L1			ENSG00000185650	NA	NA	rs2236262-G	rs2236262	0	2236262	non_coding_transcript_exon_variant	0	0.7424	6E-6	5.22185		1.26743	NR	Illumina [at least 870261] (imputed)	N
65	rs79509103	1.95896e-09	14	69261472	rs2236262	0.0333768	Multiple sclerosis	43215	24076602	Beecham AH	41579	Nat Genet	www.ncbi.nlm.nih.gov/pubmed/24076602	Analysis of immune-related loci identifies 48 new susceptibility variants for multiple sclerosis.	14,498 European ancestry cases, 24,091 European ancestry controls	14,802 European ancestry cases, 26,703 European ancestry controls	14q24.1	ZFP36L1	ZFP36L1			ENSG00000185650	NA	NA	rs2236262-A	rs2236262	0	2236262	non_coding_transcript_exon_variant	0	0.5	3E-12	11.5229		1.08		Illumina [161311]	N
65	rs79509103	1.95896e-09	14	69261472	rs2236262	0.0333768	ADAMTS-like protein 2 levels	45019	34648354	Pietzner M	44512	Science	www.ncbi.nlm.nih.gov/pubmed/34648354	Mapping the proteo-genomic convergence of human diseases.	10,708 European ancestry individuals	NA	14q24.1		ZFP36L1			ENSG00000185650	NA	NA	rs2236262-A	rs2236262	0	2236262	non_coding_transcript_exon_variant	0	0.51	4E-15	14.3979		0.107	[0.08-0.134] unit increase	Affymetrix, Illumina [10200000] (imputed)	N
53	rs11187838	8.82795e-09	10	96999873	rs7910217	0.0334852	Hemoglobin concentration	44095	32888493	Chen MH	44075	Cell	www.ncbi.nlm.nih.gov/pubmed/32888493	Trans-ethnic and Ancestry-Specific Blood-Cell Genetics in 746,667 Individuals from 5 Global Populations.	563,946 European ancestry individuals	NA	10q23.33	NR	PDLIM1			ENSG00000107438	NA	NA	rs7910217-A	rs7910217	0	7910217	intron_variant	0	0.320646	4E-11	10.3979		0.01302	[0.0092-0.0169] SD unit increase	Affymetrix, Illumina [50638016] (imputed)	N
53	rs11187838	8.82795e-09	10	96999873	rs7910217	0.0334852	Hemoglobin	44092	32888494	Vuckovic D	44075	Cell	www.ncbi.nlm.nih.gov/pubmed/32888494	The Polygenic and Monogenic Basis of Blood Traits and Diseases.	408,112 British individuals	NA	10q23.33	PDLIM1	PDLIM1			ENSG00000107438	NA	NA	rs7910217-A	rs7910217	0	7910217	intron_variant	0	0.321503	3E-10	9.52288		0.0148922	[0.01-0.02] unit increase	Affymetrix [93095623] (imputed)	N
57	rs102274	9.1677e-13	11	61633770	rs11539526	0.0336946	Phosphatidylcholine (18:0_20:4) levels	44747	35668104	Cadby G	44718	Nat Commun	www.ncbi.nlm.nih.gov/pubmed/35668104	Comprehensive genetic analysis of the human lipidome identifies loci associated with lipid homeostasis with links to coronary artery disease.	4,492 European ancestry individuals	1,565 European ancestry individuals	11q12.2		FADS2			ENSG00000134824	NA	NA	rs11539526-T	rs11539526	0	11539526	3_prime_UTR_variant	0	NR	3E-26	25.5229		0.366	[0.3-0.43] unit decrease	Illumina [13869437] (imputed)	N
57	rs102274	9.1677e-13	11	61633770	rs11539526	0.0336946	Phosphatidylcholine (18:0_20:4) levels	44747	35668104	Cadby G	44718	Nat Commun	www.ncbi.nlm.nih.gov/pubmed/35668104	Comprehensive genetic analysis of the human lipidome identifies loci associated with lipid homeostasis with links to coronary artery disease.	4,492 European ancestry individuals	NA	11q12.2		FADS2			ENSG00000134824	NA	NA	rs11539526-T	rs11539526	0	11539526	3_prime_UTR_variant	0	NR	2E-29	28.699		0.389	[0.32-0.46] unit decrease	Illumina [13869437] (imputed)	N
57	rs102274	9.1677e-13	11	61633770	rs11539526	0.0336946	Phosphatidylcholine (38:5) (a) levels	44747	35668104	Cadby G	44718	Nat Commun	www.ncbi.nlm.nih.gov/pubmed/35668104	Comprehensive genetic analysis of the human lipidome identifies loci associated with lipid homeostasis with links to coronary artery disease.	4,492 European ancestry individuals	NA	11q12.2		FADS2			ENSG00000134824	NA	NA	rs11539526-T	rs11539526	0	11539526	3_prime_UTR_variant	0	NR	4E-16	15.3979		0.282	[0.22-0.35] unit decrease	Illumina [13869437] (imputed)	N
57	rs102274	9.1677e-13	11	61633770	rs11539526	0.0336946	Phosphatidylcholine (20:0_20:4) levels	44747	35668104	Cadby G	44718	Nat Commun	www.ncbi.nlm.nih.gov/pubmed/35668104	Comprehensive genetic analysis of the human lipidome identifies loci associated with lipid homeostasis with links to coronary artery disease.	4,492 European ancestry individuals	NA	11q12.2		FADS2			ENSG00000134824	NA	NA	rs11539526-T	rs11539526	0	11539526	3_prime_UTR_variant	0	NR	1E-11	11		0.235	[0.17-0.3] unit decrease	Illumina [13869437] (imputed)	N
57	rs102274	9.1677e-13	11	61633770	rs11539526	0.0336946	Phosphatidylcholine (38:6) (a) levels	44747	35668104	Cadby G	44718	Nat Commun	www.ncbi.nlm.nih.gov/pubmed/35668104	Comprehensive genetic analysis of the human lipidome identifies loci associated with lipid homeostasis with links to coronary artery disease.	4,492 European ancestry individuals	NA	11q12.2		FADS2			ENSG00000134824	NA	NA	rs11539526-T	rs11539526	0	11539526	3_prime_UTR_variant	0	NR	2E-12	11.699		0.244	[0.18-0.31] unit decrease	Illumina [13869437] (imputed)	N
57	rs102274	9.1677e-13	11	61633770	rs11539526	0.0336946	Alkylphosphatidylcholine (O-16:0/20:4) levels	44747	35668104	Cadby G	44718	Nat Commun	www.ncbi.nlm.nih.gov/pubmed/35668104	Comprehensive genetic analysis of the human lipidome identifies loci associated with lipid homeostasis with links to coronary artery disease.	4,492 European ancestry individuals	NA	11q12.2		FADS2			ENSG00000134824	NA	NA	rs11539526-T	rs11539526	0	11539526	3_prime_UTR_variant	0	NR	2E-8	7.69897		0.195	[0.13-0.26] unit decrease	Illumina [13869437] (imputed)	N
57	rs102274	9.1677e-13	11	61633770	rs11539526	0.0336946	Phosphatidylcholine (14:0_20:4) levels	44747	35668104	Cadby G	44718	Nat Commun	www.ncbi.nlm.nih.gov/pubmed/35668104	Comprehensive genetic analysis of the human lipidome identifies loci associated with lipid homeostasis with links to coronary artery disease.	4,492 European ancestry individuals	NA	11q12.2		FADS2			ENSG00000134824	NA	NA	rs11539526-T	rs11539526	0	11539526	3_prime_UTR_variant	0	NR	2E-9	8.69897		0.207	[0.14-0.27] unit decrease	Illumina [13869437] (imputed)	N
57	rs102274	9.1677e-13	11	61633770	rs11539526	0.0336946	Phosphatidylcholine (16:1_20:4) levels	44747	35668104	Cadby G	44718	Nat Commun	www.ncbi.nlm.nih.gov/pubmed/35668104	Comprehensive genetic analysis of the human lipidome identifies loci associated with lipid homeostasis with links to coronary artery disease.	4,492 European ancestry individuals	NA	11q12.2		FADS2			ENSG00000134824	NA	NA	rs11539526-T	rs11539526	0	11539526	3_prime_UTR_variant	0	NR	8E-13	12.0969		0.248	[0.18-0.31] unit decrease	Illumina [13869437] (imputed)	N
44	rs4739738	3.94045e-18	8	81324136	rs7830105	0.0337439	Height	44966	36224396	Yengo L	44846	Nature	www.ncbi.nlm.nih.gov/pubmed/36224396	A saturated map of common genetic variants associated with human height.	5,314,291 European ancestry, Hispanic or Latin American, East Asian ancestry, African ancestry, South Asian ancestry individuals	NA	8q21.13		RNU6-1213P - Y_RNA	ENSG00000252884	ENSG00000200769		6292	72688	rs7830105-G	rs7830105	0	7830105	intron_variant	1	0.1122	9E-7	6.04576		0.0049	[0.0029-0.0069] unit increase	Affymetrix, Illumina [1385132] (imputed)	N
73	rs62074058	1.06775e-08	17	45800299	rs7219420	0.0338441	Shingles	43070	28928442	Tian C	42997	Nat Commun	www.ncbi.nlm.nih.gov/pubmed/28928442	Genome-wide association and HLA region fine-mapping studies identify susceptibility loci for multiple common infections.	16,711 European ancestry cases, 118,152 European ancestry controls	NA	17q21.32	NR	TBKBP1 - TBX21	ENSG00000198933	ENSG00000073861		10883	10303	rs7219420-?	rs7219420	0	7219420	intergenic_variant	1	NR	5E-6	5.30103		0.0614	[0.035-0.088] unit increase	Illumina [at least 560000] (imputed)	N
11	rs17027246	2.3324e-39	2	103042401	rs12997015	0.0338987	Interleukin-1 receptor-like 1 levels	44662	28240269	Suhre K	42793	Nat Commun	www.ncbi.nlm.nih.gov/pubmed/28240269	Connecting genetic risk to disease end points through the human blood plasma proteome.	997 European ancestry individuals	338 Greater Middle Eastern (Middle Eastern, North African or Persian), South Asian ancestry, Asian ancestry individuals	2q12.1		IL18RAP			ENSG00000115607	NA	NA	rs12997015-G	rs12997015	0	12997015	intron_variant	0	NR	8E-18	17.0969	(EA)	1.001	[0.78-1.22] unit decrease	Affymetrix [509946]	N
25	rs1828590	4.17859e-13	4	145822014	rs11100870	0.0340076	Waist-to-hip ratio adjusted for BMI	43938	31669095	Zhu Z	43762	J Allergy Clin Immunol	www.ncbi.nlm.nih.gov/pubmed/31669095	Shared Genetic and Experimental Links between Obesity-Related Traits and Asthma Subtypes in UK Biobank.	457,690 European ancestry individuals	NA	4q31.21	NR	ANAPC10			ENSG00000164162	NA	NA	rs11100870-?	rs11100870	0	11100870	intron_variant	0	NR	2E-21	20.699		NA		Affymetrix [~ 8270000] (imputed)	N
25	rs1828590	4.17859e-13	4	145822014	rs11100870	0.0340076	Multi-trait sex score	45103	37277458	Vosberg DE	45082	Sci Rep	www.ncbi.nlm.nih.gov/pubmed/37277458	The genetics of a "femaleness/maleness" score in cardiometabolic traits in the UK biobank.	161,906 European ancestry females	NA	4q31.21		ANAPC10			ENSG00000164162	NA	NA	rs11100870-?	rs11100870	0	11100870	intron_variant	0	NR	1E-12	12		NA		Affymetrix [8642454] (imputed)	N
25	rs1828590	4.17859e-13	4	145822014	rs11100870	0.0340076	Height	44966	36224396	Yengo L	44846	Nature	www.ncbi.nlm.nih.gov/pubmed/36224396	A saturated map of common genetic variants associated with human height.	5,314,291 European ancestry, Hispanic or Latin American, East Asian ancestry, African ancestry, South Asian ancestry individuals	NA	4q31.21		ANAPC10			ENSG00000164162	NA	NA	rs11100870-T	rs11100870	0	11100870	intron_variant	0	0.4307	1E-300	300		0.0398	[0.039-0.041] unit increase	Affymetrix, Illumina [1385132] (imputed)	N
5	rs914615	3.56127e-15	1	155390486	rs113312468	0.0341775	Pyruvate levels (UKB data field 23472)	45077	36764567	Davyson E	44966	Biol Psychiatry	www.ncbi.nlm.nih.gov/pubmed/36764567	Metabolomic Investigation of Major Depressive Disorder Identifies a Potentially Causal Association With Polyunsaturated Fatty Acids.	88,069 European ancestry individuals	NA	1q22		ASH1L			ENSG00000116539	NA	NA	rs113312468-C	rs113312468	0	113312468	intron_variant	0	0.0685834	2E-16	15.699		0.0780938	[0.06-0.097] unit decrease	NR [16366090] (imputed)	N
57	rs102274	9.1677e-13	11	61611913	rs117702910	0.0342017	Phosphatidylcholine (38:2) levels	44747	35668104	Cadby G	44718	Nat Commun	www.ncbi.nlm.nih.gov/pubmed/35668104	Comprehensive genetic analysis of the human lipidome identifies loci associated with lipid homeostasis with links to coronary artery disease.	4,492 European ancestry individuals	NA	11q12.2		FADS2			ENSG00000134824	NA	NA	rs117702910-G	rs117702910	0	117702910	intron_variant	0	NR	5E-8	7.30103		0.29	[0.19-0.39] unit increase	Illumina [13869437] (imputed)	N
57	rs102274	9.1677e-13	11	61611913	rs117702910	0.0342017	Phosphatidylcholine (16:1_18:2) levels	44747	35668104	Cadby G	44718	Nat Commun	www.ncbi.nlm.nih.gov/pubmed/35668104	Comprehensive genetic analysis of the human lipidome identifies loci associated with lipid homeostasis with links to coronary artery disease.	4,492 European ancestry individuals	NA	11q12.2		FADS2			ENSG00000134824	NA	NA	rs117702910-G	rs117702910	0	117702910	intron_variant	0	NR	3E-8	7.52288		0.294	[0.19-0.4] unit increase	Illumina [13869437] (imputed)	N
35	rs113670165	1.25173e-10	6	35001605	rs72896255	0.0343948	Multi-trait sex score	45103	37277458	Vosberg DE	45082	Sci Rep	www.ncbi.nlm.nih.gov/pubmed/37277458	The genetics of a "femaleness/maleness" score in cardiometabolic traits in the UK biobank.	141,980 European ancestry males	NA	6p21.31		ANKS1A			ENSG00000064999	NA	NA	rs72896255-?	rs72896255	0	72896255	intron_variant	0	NR	3E-10	9.52288		NA		Affymetrix [8644321] (imputed)	N
53	rs11187838	8.82795e-09	10	96056629	rs11187844	0.03455	Pulse pressure	43531	30578418	Giri A	43455	Nat Genet	www.ncbi.nlm.nih.gov/pubmed/30578418	Trans-ethnic association study of blood pressure determinants in over 750,000 individuals.	365,998 European ancestry individuals, 63,490 African ancestry individuals, 22,802 Hispanic individuals, 4,792 Asian ancestry individuals, 2,695 Native American ancestry individuals	299,024 European ancestry individuals, 17,277 individuals	10q23.33	PLCE1	PLCE1			ENSG00000138193	NA	NA	rs11187844-A	rs11187844	0	11187844	intron_variant	0	0.1188	1E-12	12		0.2729	[0.2-0.35] mmHg decrease	Affymetrix [NR] (imputed)	N
57	rs102274	9.1677e-13	11	61414010	rs2453713	0.0346282	Lysophosphatidylethanolamine (20:4) [sn1] levels	44747	35668104	Cadby G	44718	Nat Commun	www.ncbi.nlm.nih.gov/pubmed/35668104	Comprehensive genetic analysis of the human lipidome identifies loci associated with lipid homeostasis with links to coronary artery disease.	4,492 European ancestry individuals	NA	11q12.2		RPLP0P2 - DAGLA	ENSG00000243742	ENSG00000134780		7089	33853	rs2453713-A	rs2453713	0	2453713	intergenic_variant	1	NR	3E-8	7.52288		0.124	[0.081-0.167] unit increase	Illumina [13869437] (imputed)	N
61	rs12824685	2.6975e-09	12	123926515	rs7299523	0.034658	Educational attainment (MTAG)	43416	30038396	Lee JJ	43304	Nat Genet	www.ncbi.nlm.nih.gov/pubmed/30038396	Gene discovery and polygenic prediction from a genome-wide association study of educational attainment in 1.1 million individuals.	1,311,438 European ancestry individuals	NA	12q24.31	Intergenic	COPS5P2 - SNRNP35	ENSG00000270445	ENSG00000184209		116	16120	rs7299523-A	rs7299523	0	7299523	intergenic_variant	1	0.0687	5E-9	8.30103	(MTAG)	0.0159	[0.011-0.021] unit increase	Affymetrix, Illumina [7100000] (imputed)	N
34	rs3752416	9.05868e-11	6	25873184	rs1408270	0.0348503	Tenofovir clearance in HIV infection	43325	26148204	Wanga V	42248	Pharmacogenet Genomics	www.ncbi.nlm.nih.gov/pubmed/26148204	Genomewide association study of tenofovir pharmacokinetics and creatinine clearance in AIDS Clinical Trials Group protocol A5202.	243 European ancestry cases, 149 African American cases, 100 Hispanic American cases, 9 unknown ancestry cases	NA	6p22.2	SLC17A3	SLC17A3			ENSG00000124564	NA	NA	rs1408270-?	rs1408270	0	1408270	intron_variant	0	NR	6E-7	6.22185		NA		Illumina [~ 5190000] (imputed)	N
34	rs3752416	9.05868e-11	6	25873184	rs1408270	0.0348503	Sex hormone-binding globulin levels adjusted for BMI	44179	32042192	Ruth KS	43871	Nat Med	www.ncbi.nlm.nih.gov/pubmed/32042192	Using human genetics to understand the disease impacts of testosterone in men and women.	368,929 European ancestry individuals	NA	6p22.2	NR	SLC17A3			ENSG00000124564	NA	NA	rs1408270-G	rs1408270	0	1408270	intron_variant	0	0.26814400000000005	5E-16	15.301		0.00745843	[0.0056-0.0093] unit increase	Affymetrix [16582909] (imputed)	N
34	rs3752416	9.05868e-11	6	25873184	rs1408270	0.0348503	Sex hormone-binding globulin levels	44179	32042192	Ruth KS	43871	Nat Med	www.ncbi.nlm.nih.gov/pubmed/32042192	Using human genetics to understand the disease impacts of testosterone in men and women.	370,125 European ancestry individuals	NA	6p22.2	NR	SLC17A3			ENSG00000124564	NA	NA	rs1408270-G	rs1408270	0	1408270	intron_variant	0	0.26814400000000005	1E-21	21		0.00982479	[0.0078-0.0119] unit increase	Affymetrix [16582965] (imputed)	N
34	rs3752416	9.05868e-11	6	25873883	rs651578	0.0351749	N6-carbamoylthreonyladenosine levels	44998	36635386	Chen Y	44938	Nat Genet	www.ncbi.nlm.nih.gov/pubmed/36635386	Genomic atlas of the plasma metabolome prioritizes metabolites implicated in human diseases.	8,176 European ancestry individuals	NA	6p22.2		SLC17A3			ENSG00000124564	NA	NA	rs651578-C	rs651578	0	651578	intron_variant	0	0.23977	1E-10	10		0.108058	[0.075-0.141] unit increase	Affymetrix [15429298] (imputed)	N
69	rs11864680	3.76073e-23	16	11462404	rs78013006	0.0351872	Pancreatic ductal adenocarcinoma x smoking interaction	44421	33574088	Mocci E	44238	Cancer Res	www.ncbi.nlm.nih.gov/pubmed/33574088	Smoking modifies pancreatic cancer risk loci on 2q21.3.	7,937 European ancestry cases, 11,774 European ancestry controls	NA	16p13.13	LOC105371082	RMI2			ENSG00000175643	NA	NA	rs78013006-G	rs78013006	0	78013006	intron_variant	0	NR	4E-6	5.39794		NA		Illumina [6769447] (imputed)	N
47	rs2380938	9.92463e-12	9	4160746	rs1885238	0.0355224	Height	44966	36224396	Yengo L	44846	Nature	www.ncbi.nlm.nih.gov/pubmed/36224396	A saturated map of common genetic variants associated with human height.	5,314,291 European ancestry, Hispanic or Latin American, East Asian ancestry, African ancestry, South Asian ancestry individuals	NA	9p24.2		GLIS3			ENSG00000107249	NA	NA	rs1885238-T	rs1885238	0	1885238	intron_variant	0	0.1456	3E-32	31.5229		0.0105	[0.0087-0.0123] unit decrease	Affymetrix, Illumina [1385132] (imputed)	N
31	rs35346561	3.11902e-08	5	140333952	rs246024	0.035571	Schizophrenia	44831	35396580	Trubetskoy V	44659	Nature	www.ncbi.nlm.nih.gov/pubmed/35396580	Mapping genomic loci implicates genes and synaptic biology in schizophrenia.	53,386 European ancestry cases, 77,258 European ancestry controls, 14,004 East Asian ancestry cases, 16,757 East Asian ancestry controls, 6,152 African American cases, 3,918 African American controls, 1,234 Latino cases, 3,090 Latino controls	1,979 European ancestry cases, 142,626 European ancestry controls	5q31.3		PCDHA8, PCDHA5, PCDHA13, PCDHA11, PCDHA2, PCDHAC1, PCDHA1, PCDHA12, PCDHA9, PCDHA4, PCDHA7, PCDHA6, PCDHA3, PCDHA10			ENSG00000204962, ENSG00000204965, ENSG00000239389, ENSG00000249158, ENSG00000204969, ENSG00000248383, ENSG00000204970, ENSG00000251664, ENSG00000204961, ENSG00000204967, ENSG00000204963, ENSG00000081842, ENSG00000255408, ENSG00000250120	NA	NA	rs246024-C	rs246024	0	246024	intron_variant	0	0.453	5E-10	9.30103		1.04624	[1.03-1.06]	Affymetrix [7585078] (imputed)	N
65	rs79509103	1.95896e-09	14	69250891	rs12435329	0.0356983	Rheumatoid arthritis	44874	36333501	Ishigaki K	44869	Nat Genet	www.ncbi.nlm.nih.gov/pubmed/36333501	Multi-ancestry genome-wide association analyses identify novel genetic mechanisms in rheumatoid arthritis.	22,350 European ancestry cases, 74,823 European ancestry controls, 11,025 East Asian ancestry cases, 162,608 East Asian ancestry controls, 999 African ancestry cases, 1,108 African ancestry controls, 986 South Asian ancestry cases, 1,258 South Asian ancestry controls, 511 Arab ancestry cases, 352 Arab ancestry controls	NA	14q24.1		RNU6-921P - ZFP36L1	ENSG00000207089	ENSG00000185650		48146	3486	rs12435329-C	rs12435329	0	12435329	upstream_gene_variant	1	NR	6E-8	7.22185		1.0557	[1.03520591658874-1.07659107793052]	Affymetrix, Illumina [20990826] (imputed)	N
32	rs12187932	1.00688e-08	5	176606052	rs2431501	0.0357291	Lung function (FEV1/FVC)	45016	36914875	Shrine N	44998	Nat Genet	www.ncbi.nlm.nih.gov/pubmed/36914875	Multi-ancestry genome-wide association analyses improve resolution of genes and pathways influencing lung function and chronic obstructive pulmonary disease risk.	468,062 European ancestry individuals, 8,590 African ancestry individuals, 85,279 East Asian ancestry individuals, 4,270 South Asian ancestry individuals, 14,668 Hispanic or Latin American individuals	NA	5q35.3		NSD1			ENSG00000165671	NA	NA	rs2431501-A	rs2431501	0	2431501	intron_variant	0	0.712	7E-13	12.1549		7.18	z score decrease	Affymetrix, Illumina [66484182] (imputed)	N
57	rs102274	9.1677e-13	11	61637349	rs7394459	0.0357947	Cholesteryl ester(20:4)_[M+NH4]1+ levels	44609	34503513	Harshfield EL	44449	BMC Med	www.ncbi.nlm.nih.gov/pubmed/34503513	Genome-wide analysis of blood lipid metabolites in over 5000 South Asians reveals biological insights at cardiometabolic disease loci.	5,662 Pakistani ancestry individuals	NA	11q12.2		FADS2 - FADS3	ENSG00000134824	ENSG00000221968		2523	3642	rs7394459-T	rs7394459	0	7394459	downstream_gene_variant	1	NR	3E-10	9.52288		0.0634	[0.044-0.083] unit increase	Illumina [6720657] (imputed)	N
65	rs79509103	1.95896e-09	14	69271784	rs10142466	0.0359246	Inflammatory bowel disease	42575	26192919	Liu JZ	42205	Nat Genet	www.ncbi.nlm.nih.gov/pubmed/26192919	Association analyses identify 38 susceptibility loci for inflammatory bowel disease and highlight shared genetic risk across populations.	12,882 European ancestry cases, 21,770 European ancestry controls	25,273 European ancestry cases, 26,715 European ancestry controls, 548 Iranian ancestry cases, 342 Iranian ancestry control, 1,423 Indian ancestry cases, 990 Indian ancestry controls, 2,824 East Asian ancestry cases, 3,719 East Asian ancestry controls	14q24.1	NR	ZFP36L1 - MAGOH3P	ENSG00000185650	ENSG00000270975		8814	56695	rs10142466-?	rs10142466	0	10142466	intergenic_variant	1	NR	1E-8	8	(EA)	NA		Affymetrix, Illumina [~ 9000000] (imputed)	N
27	rs10472984	2.5612e-09	5	35801338	rs11948206	0.0364987	Number of common colds	43070	28928442	Tian C	42997	Nat Commun	www.ncbi.nlm.nih.gov/pubmed/28928442	Genome-wide association and HLA region fine-mapping studies identify susceptibility loci for multiple common infections.	43,826 European ancestry cases, 15,720 European ancestry controls	NA	5p13.2	NR	SPEF2			ENSG00000152582	NA	NA	rs11948206-?	rs11948206	0	11948206	intron_variant	0	NR	9E-6	5.04576		0.0192	[0.011-0.028] unit increase	Illumina [at least 560000] (imputed)	N
63	rs981625	1.7177e-11	13	74088814	rs1415408	0.0365731	Height	44966	36224396	Yengo L	44846	Nature	www.ncbi.nlm.nih.gov/pubmed/36224396	A saturated map of common genetic variants associated with human height.	5,314,291 European ancestry, Hispanic or Latin American, East Asian ancestry, African ancestry, South Asian ancestry individuals	NA	13q22.1		LINC00393			ENSG00000224853	NA	NA	rs1415408-G	rs1415408	0	1415408	intron_variant	0	0.3228	7E-15	14.1549		0.0053	[0.0039-0.0067] unit decrease	Affymetrix, Illumina [1385132] (imputed)	N
72	rs9908318	3.291e-09	17	40546652	rs2354155	0.0367135	Low density lipoprotein cholesterol levels	44882	34887591	Graham SE	44539	Nature	www.ncbi.nlm.nih.gov/pubmed/34887591	The power of genetic diversity in genome-wide association studies of lipids.	40,963 South Asian ancestry individuals, 48,057 Hispanic individuals, 99,432 Admixed African or African ancestry individuals, 146,492 East Asian ancestry individuals, 1,320,016 European ancestry individuals	NA	17q21.2		STAT3 - CAVIN1	ENSG00000168610	ENSG00000177469		6094	7815	rs2354155-?	rs2354155	0	2354155	intergenic_variant	1	NR	5E-9	8.30103		NA		NR [52000000] (imputed)	N
72	rs9908318	3.291e-09	17	40546652	rs2354155	0.0367135	Low density lipoprotein cholesterol levels	44882	34887591	Graham SE	44539	Nature	www.ncbi.nlm.nih.gov/pubmed/34887591	The power of genetic diversity in genome-wide association studies of lipids.	1,320,016 European ancestry individuals	NA	17q21.2		STAT3 - CAVIN1	ENSG00000168610	ENSG00000177469		6094	7815	rs2354155-A	rs2354155	0	2354155	intergenic_variant	1	0.527461	3E-9	8.52288		0.0102054	[0.0073-0.0131] unit decrease	NR [52000000] (imputed)	N
73	rs62074058	1.06775e-08	17	45835278	rs11651000	0.0367564	IgG glycosylation	41439	23382691	Lauc G	41305	PLoS Genet	www.ncbi.nlm.nih.gov/pubmed/23382691	Loci associated with N-glycosylation of human immunoglobulin G show pleiotropy with autoimmune diseases and haematological cancers.	2,247 European ancestry individuals	NA	17q21.32	NR	TBX21 - OSBPL7	ENSG00000073861	ENSG00000006025		11790	49460	rs11651000-G	rs11651000	0	11651000	regulatory_region_variant	1	0.840287136139722	8E-6	5.09691	(IGP11)	0.1911	[0.11-0.27] unit decrease	Illumina [~ 2500000] (imputed)	N
73	rs62074058	1.06775e-08	17	45835278	rs11651000	0.0367564	IgG glycosylation	41439	23382691	Lauc G	41305	PLoS Genet	www.ncbi.nlm.nih.gov/pubmed/23382691	Loci associated with N-glycosylation of human immunoglobulin G show pleiotropy with autoimmune diseases and haematological cancers.	2,247 European ancestry individuals	NA	17q21.32	NR	TBX21 - OSBPL7	ENSG00000073861	ENSG00000006025		11790	49460	rs11651000-G	rs11651000	0	11651000	regulatory_region_variant	1	0.83992863016158	9E-6	5.04576	(IGP46)	0.1897	[0.11-0.27] unit decrease	Illumina [~ 2500000] (imputed)	N
73	rs62074058	1.06775e-08	17	45835278	rs11651000	0.0367564	IgG glycosylation	41439	23382691	Lauc G	41305	PLoS Genet	www.ncbi.nlm.nih.gov/pubmed/23382691	Loci associated with N-glycosylation of human immunoglobulin G show pleiotropy with autoimmune diseases and haematological cancers.	2,247 European ancestry individuals	NA	17q21.32	NR	TBX21 - OSBPL7	ENSG00000073861	ENSG00000006025		11790	49460	rs11651000-G	rs11651000	0	11651000	regulatory_region_variant	1	0.840144331241596	8E-6	5.09691	(IGP51)	0.1906	[0.11-0.27] unit decrease	Illumina [~ 2500000] (imputed)	N
10	rs10174949	1.29256e-12	2	8445160	rs2630709	0.0368763	Monocyte percentage of white cells	42977	27863252	Astle WJ	42691	Cell	www.ncbi.nlm.nih.gov/pubmed/27863252	The Allelic Landscape of Human Blood Cell Trait Variation and Links to Common Complex Disease.	170,494 European ancestry individuals	NA	2p25.1	LINC00299	LINC00299			ENSG00000236790	NA	NA	rs2630709-T	rs2630709	0	2630709	intron_variant	0	0.517	4E-10	9.39794		0.0223222	[0.015-0.029] unit increase	Affymetrix [~ 2500000] (imputed)	N
10	rs10174949	1.29256e-12	2	8445160	rs2630709	0.0368763	Monocyte count	44092	32888494	Vuckovic D	44075	Cell	www.ncbi.nlm.nih.gov/pubmed/32888494	The Polygenic and Monogenic Basis of Blood Traits and Diseases.	408,112 British individuals	NA	2p25.1	LINC00299	LINC00299			ENSG00000236790	NA	NA	rs2630709-A	rs2630709	0	2630709	intron_variant	0	0.484241	7E-15	14.1549		0.0172375	[0.013-0.022] unit increase	Affymetrix [93095623] (imputed)	N
10	rs10174949	1.29256e-12	2	8445160	rs2630709	0.0368763	Monocyte count	44544	34594039	Sakaue S	44469	Nat Genet	www.ncbi.nlm.nih.gov/pubmed/34594039	A cross-population atlas of genetic associations for 220 human phenotypes.	349,856 European ancestry individuals, 95,119 East Asian ancestry individuals	NA	2p25.1		LINC00299			ENSG00000236790	NA	NA	rs2630709-T	rs2630709	0	2630709	intron_variant	0	NR	3E-12	11.5229		0.0143	[0.01-0.018] unit increase	Affymetrix, Illumina [20531031] (imputed)	N
25	rs1828590	4.17859e-13	4	145513179	rs7700244	0.036935	Hip index	44432	34021172	Christakoudi S	44337	Sci Rep	www.ncbi.nlm.nih.gov/pubmed/34021172	GWAS of allometric body-shape indices in UK Biobank identifies loci suggesting associations with morphogenesis, organogenesis, adrenal cell renewal and cancer.	186,825 British ancestry men	NA	4q31.21	KRT18P51	KRT18P51 - HHIP-AS1	ENSG00000250504	ENSG00000248890		19044	50895	rs7700244-T	rs7700244	0	7700244	intron_variant	1	NR	1E-8	8		0.0292876	[0.019-0.039] unit increase	Affymetrix [323858] (imputed)	N
17	rs9851306	6.94607e-09	3	45852376	rs4683142	0.0369774	Methadone dose in opioid dependence	42888	28115739	Smith AH	42759	Mol Psychiatry	www.ncbi.nlm.nih.gov/pubmed/28115739	Genome-wide association study of therapeutic opioid dosing identifies a novel locus upstream of OPRM1.	1,027 European American cases, 383 African American cases	NA	3p21.31	LZTFL1	SLC6A20 - LZTFL1	ENSG00000163817	ENSG00000163818		14348	12432	rs4683142-G	rs4683142	0	4683142	intron_variant	1	0.15877176241480037	3E-6	5.52288	(EA)	0.2773	[0.16-0.39] unit decrease	Illumina [at least 988306] (imputed)	N
78	rs2205049	1.60399e-10	21	36789420	rs138595256	0.0371488	Basophil count	44092	32888494	Vuckovic D	44075	Cell	www.ncbi.nlm.nih.gov/pubmed/32888494	The Polygenic and Monogenic Basis of Blood Traits and Diseases.	408,112 British individuals	NA	21q22.12	RUNX1	RUNX1			ENSG00000159216	NA	NA	rs138595256-G	rs138595256	0	138595256	intron_variant	0	0.025286	4E-10	9.39794		0.0467379	[0.032-0.061] unit increase	Affymetrix [93095623] (imputed)	N
78	rs2205049	1.60399e-10	21	36789420	rs138595256	0.0371488	Basophil percentage of white cells	44097	32888494	Vuckovic D	44075	Cell	www.ncbi.nlm.nih.gov/pubmed/32888494	The Polygenic and Monogenic Basis of Blood Traits and Diseases.	408,112 British individuals	NA	21q22.12	RUNX1	RUNX1			ENSG00000159216	NA	NA	rs138595256-G	rs138595256	0	138595256	intron_variant	0	0.025286	3E-10	9.52288		0.0472257	[0.033-0.062] unit increase	Affymetrix [93095623] (imputed)	N
78	rs2205049	1.60399e-10	21	36789420	rs138595256	0.0371488	Basophil count	44095	32888493	Chen MH	44075	Cell	www.ncbi.nlm.nih.gov/pubmed/32888493	Trans-ethnic and Ancestry-Specific Blood-Cell Genetics in 746,667 Individuals from 5 Global Populations.	577,663 African American or Afro-Caribbean, African ancestry, European ancestry, East Asian ancestry, Hispanic or Latin American and South Asian ancestry individuals	NA	21q22.12	NR	RUNX1			ENSG00000159216	NA	NA	rs138595256-G	rs138595256	0	138595256	intron_variant	0	0.0248653	1E-18	18		NA		Affymetrix, Illumina [19905671] (imputed)	N
78	rs2205049	1.60399e-10	21	36789420	rs138595256	0.0371488	Basophil count	44095	32888493	Chen MH	44075	Cell	www.ncbi.nlm.nih.gov/pubmed/32888493	Trans-ethnic and Ancestry-Specific Blood-Cell Genetics in 746,667 Individuals from 5 Global Populations.	474,001 European ancestry individuals	NA	21q22.12	NR	RUNX1			ENSG00000159216	NA	NA	rs138595256-G	rs138595256	0	138595256	intron_variant	0	0.025574	2E-20	19.699		0.064177	[0.051-0.078] SD unit increase	Affymetrix, Illumina [50036608] (imputed)	N
37	rs77791277	2.8109e-08	6	106814376	rs9398080	0.0371726	Lobe attachment (rater-scored or self-reported)	43129	29198719	Shaffer JR	43069	Am J Hum Genet	www.ncbi.nlm.nih.gov/pubmed/29198719	Multiethnic GWAS Reveals Polygenic Architecture of Earlobe Attachment.	66,741 European ancestry individuals, 5,062 Hispanic individuals, 2,857 Han Chinese ancestry individuals	NA	6q21	NR	CRYBG1			ENSG00000112297	NA	NA	rs9398080-?	rs9398080	0	9398080	intron_variant	0	NR	2E-6	5.69897		NA		Illumina [at least 7383741] (imputed)	N
5	rs914615	3.56127e-15	1	155983710	rs11577179	0.0371857	Body mass index (MTAG)	44907	36376304	Koskeridis F	44879	Nat Commun	www.ncbi.nlm.nih.gov/pubmed/36376304	Pleiotropic genetic architecture and novel loci for C-reactive protein levels.	694,649 European ancestry individuals	NA	1q22		SSR2			ENSG00000163479	NA	NA	rs11577179-A	rs11577179	0	11577179	non_coding_transcript_exon_variant	0	NR	2E-12	11.699		0.01161	[0.0084-0.0148] unit decrease	NR [6206408] (imputed)	N
72	rs9908318	3.291e-09	17	40567260	rs72823057	0.0372977	Waist-to-hip ratio adjusted for BMI	43938	31669095	Zhu Z	43762	J Allergy Clin Immunol	www.ncbi.nlm.nih.gov/pubmed/31669095	Shared Genetic and Experimental Links between Obesity-Related Traits and Asthma Subtypes in UK Biobank.	457,690 European ancestry individuals	NA	17q21.2	NR	CAVIN1			ENSG00000177469	NA	NA	rs72823057-?	rs72823057	0	72823057	intron_variant	0	NR	2E-14	13.699		NA		Affymetrix [~ 8270000] (imputed)	N
72	rs9908318	3.291e-09	17	40567260	rs72823057	0.0372977	Waist-to-hip ratio adjusted for BMI	44432	34021172	Christakoudi S	44337	Sci Rep	www.ncbi.nlm.nih.gov/pubmed/34021172	GWAS of allometric body-shape indices in UK Biobank identifies loci suggesting associations with morphogenesis, organogenesis, adrenal cell renewal and cancer.	219,872 British ancestry women	NA	17q21.2	PTRF	CAVIN1			ENSG00000177469	NA	NA	rs72823057-C	rs72823057	0	72823057	intron_variant	0	NR	2E-12	11.699		0.0379374	[0.027-0.048] unit increase	Affymetrix [319769] (imputed)	N
72	rs9908318	3.291e-09	17	40567260	rs72823057	0.0372977	Waist-hip index	44432	34021172	Christakoudi S	44337	Sci Rep	www.ncbi.nlm.nih.gov/pubmed/34021172	GWAS of allometric body-shape indices in UK Biobank identifies loci suggesting associations with morphogenesis, organogenesis, adrenal cell renewal and cancer.	219,872 British ancestry women	NA	17q21.2	PTRF	CAVIN1			ENSG00000177469	NA	NA	rs72823057-C	rs72823057	0	72823057	intron_variant	0	NR	5E-13	12.301		0.0387691	[0.028-0.049] unit increase	Affymetrix [319769] (imputed)	N
24	rs62324212	3.03378e-12	4	123546282	rs6833591	0.0374619	Hypothyroidism	43504	30595370	Kichaev G	43461	Am J Hum Genet	www.ncbi.nlm.nih.gov/pubmed/30595370	Leveraging Polygenic Functional Enrichment to Improve GWAS Power.	approximately 459,000 European ancestry individuals	NA	4q27		IL21-AS1			ENSG00000227145	NA	NA	rs6833591-?	rs6833591	0	6833591	intron_variant	0	NR	8E-10	9.09691		NA		NR [~ 8900000] (imputed)	N
24	rs62324212	3.03378e-12	4	123546282	rs6833591	0.0374619	Serum total protein level	44376	33462484	Sinnott-Armstrong N	44214	Nat Genet	www.ncbi.nlm.nih.gov/pubmed/33462484	Genetics of 35 blood and urine biomarkers in the UK Biobank.	313,032 European ancestry individuals, 5,573 African ancestry individuals, 6,687 South Asian ancestry individuals	NA	4q27	NR	IL21-AS1			ENSG00000227145	NA	NA	rs6833591-G	rs6833591	0	6833591	intron_variant	0	NR	8E-13	12.0969		0.0187	[0.014-0.024] unit decrease	Affymetrix [9000000] (imputed)	N
24	rs62324212	3.03378e-12	4	123546282	rs6833591	0.0374619	Medication use (thyroid preparations)	43637	31015401	Wu Y	43578	Nat Commun	www.ncbi.nlm.nih.gov/pubmed/31015401	Genome-wide association study of medication-use and associated disease in the UK Biobank.	24,832 European ancestry cases, 280,750 European ancestry controls	NA	4q27	AC053545.3	IL21-AS1			ENSG00000227145	NA	NA	rs6833591-G	rs6833591	0	6833591	intron_variant	0	0.346625	8E-10	9.09691		0.0589547	[0.04-0.078] unit decrease	Affymetrix [7288503] (imputed)	N
68	rs7178824	3.74412e-13	15	67701495	rs2286664	0.0376192	Neuroticism	43504	30595370	Kichaev G	43461	Am J Hum Genet	www.ncbi.nlm.nih.gov/pubmed/30595370	Leveraging Polygenic Functional Enrichment to Improve GWAS Power.	approximately 372,000 European ancestry individuals	NA	15q23		IQCH, IQCH-AS1			ENSG00000103599, ENSG00000259673	NA	NA	rs2286664-?	rs2286664	0	2286664	intron_variant	0	NR	1E-8	8		NA		NR [~ 8900000] (imputed)	N
3	rs1188633	3.51133e-08	1	36326227	rs72661605	0.0378009	Waist circumference adjusted for body mass index	43938	31669095	Zhu Z	43762	J Allergy Clin Immunol	www.ncbi.nlm.nih.gov/pubmed/31669095	Shared Genetic and Experimental Links between Obesity-Related Traits and Asthma Subtypes in UK Biobank.	457,690 European ancestry individuals	NA	1p34.3	NR	AGO4 - AGO1	ENSG00000134698	ENSG00000092847		2736	9182	rs72661605-?	rs72661605	0	72661605	intergenic_variant	1	NR	2E-8	7.69897		NA		Affymetrix [~ 8270000] (imputed)	N
31	rs35346561	3.11902e-08	5	139707439	rs11168036	0.0378414	Alzheimer's disease in APOE e4- carriers	42403	25778476	Jun G	42080	Mol Psychiatry	www.ncbi.nlm.nih.gov/pubmed/25778476	A novel Alzheimer disease locus located near the gene encoding tau protein.	7,184 cases, 26,968 controls	718 European ancestry cases, 1,699 European ancestry controls	5q31.3	PFDN1, HBEGF	PFDN1 - HBEGF	ENSG00000113068	ENSG00000113070		24741	4989	rs11168036-T	rs11168036	0	11168036	downstream_gene_variant	1	0.5	3E-7	6.52288		1.12	[1.07-1.17]	NR [NR]	N
31	rs35346561	3.11902e-08	5	139707439	rs11168036	0.0378414	Alzheimer's disease	42913	28183528	Jun GR	42772	Alzheimers Dement	www.ncbi.nlm.nih.gov/pubmed/28183528	Transethnic genome-wide scan identifies novel Alzheimer's disease loci.	13,100 European ancestry cases, 13,220 European ancestry controls, 1,472 African American cases, 3,511 African American controls, 951 Japanese ancestry cases, 894 Japanese ancestry controls, 51 Israeli-Arab ancestry cases, 64 Israeli-Arab ancestry controls	5,813 European ancestry cases, 20,474 European ancestry controls	5q31.3	HBEGF, PFDN1	PFDN1 - HBEGF	ENSG00000113068	ENSG00000113070		24741	4989	rs11168036-T	rs11168036	0	11168036	downstream_gene_variant	1	0.5	7E-9	8.1549		1.08	[1.06-1.10]	NR [NR]	N
31	rs35346561	3.11902e-08	5	139707439	rs11168036	0.0378414	Alzheimer's disease in APOE e4- carriers	42913	28183528	Jun GR	42772	Alzheimers Dement	www.ncbi.nlm.nih.gov/pubmed/28183528	Transethnic genome-wide scan identifies novel Alzheimer's disease loci.	4,829 European ancestry cases, 9,740 European ancestry controls, 607 African American cases, 2,270 African American controls, 416 Japanese ancestry cases, 743 Japanese ancestry controls, 51 Israeli-Arab ancestry cases, 64 Israeli-Arab ancestry controls	2,751 European ancestry cases, 11,497 European ancestry controls	5q31.3	NR	PFDN1 - HBEGF	ENSG00000113068	ENSG00000113070		24741	4989	rs11168036-T	rs11168036	0	11168036	downstream_gene_variant	1	NR	1E-6	6		1.11	[1.06-1.15]	NR [NR]	N
77	rs1407034	1.95305e-08	20	6634566	rs6038571	0.0379304	Multi-trait sex score	45103	37277458	Vosberg DE	45082	Sci Rep	www.ncbi.nlm.nih.gov/pubmed/37277458	The genetics of a "femaleness/maleness" score in cardiometabolic traits in the UK biobank.	141,980 European ancestry males	NA	20p12.3		CASC20 - LINC01713	ENSG00000229876	ENSG00000228482		125460	77161	rs6038571-?	rs6038571	0	6038571	intergenic_variant	1	NR	5E-12	11.301		NA		Affymetrix [8644321] (imputed)	N
65	rs79509103	1.95896e-09	14	69250915	rs7146217	0.0379893	Waist-hip index	44432	34021172	Christakoudi S	44337	Sci Rep	www.ncbi.nlm.nih.gov/pubmed/34021172	GWAS of allometric body-shape indices in UK Biobank identifies loci suggesting associations with morphogenesis, organogenesis, adrenal cell renewal and cancer.	219,872 British ancestry women	NA	14q24.1	ZFP36L1	RNU6-921P - ZFP36L1	ENSG00000207089	ENSG00000185650		48170	3462	rs7146217-T	rs7146217	0	7146217	upstream_gene_variant	1	NR	3E-8	7.52288		0.0158007	[0.01-0.021] unit increase	Affymetrix [319769] (imputed)	N
65	rs79509103	1.95896e-09	14	69250915	rs7146217	0.0379893	Waist-to-hip ratio adjusted for BMI	44432	34021172	Christakoudi S	44337	Sci Rep	www.ncbi.nlm.nih.gov/pubmed/34021172	GWAS of allometric body-shape indices in UK Biobank identifies loci suggesting associations with morphogenesis, organogenesis, adrenal cell renewal and cancer.	219,872 British ancestry women	NA	14q24.1	ZFP36L1	RNU6-921P - ZFP36L1	ENSG00000207089	ENSG00000185650		48170	3462	rs7146217-T	rs7146217	0	7146217	upstream_gene_variant	1	NR	3E-8	7.52288		0.0157153	[0.01-0.021] unit increase	Affymetrix [319769] (imputed)	N
65	rs79509103	1.95896e-09	14	69250915	rs7146217	0.0379893	Height	44966	36224396	Yengo L	44846	Nature	www.ncbi.nlm.nih.gov/pubmed/36224396	A saturated map of common genetic variants associated with human height.	5,314,291 European ancestry, Hispanic or Latin American, East Asian ancestry, African ancestry, South Asian ancestry individuals	NA	14q24.1		RNU6-921P - ZFP36L1	ENSG00000207089	ENSG00000185650		48170	3462	rs7146217-T	rs7146217	0	7146217	upstream_gene_variant	1	0.4445	9E-20	19.0458	(conditional)	0.0064	[0.005-0.0078] unit increase	Affymetrix, Illumina [1385132] (imputed)	N
61	rs12824685	2.6975e-09	12	123206933	rs11059583	0.0380092	Waist-to-hip ratio adjusted for BMI	43938	31669095	Zhu Z	43762	J Allergy Clin Immunol	www.ncbi.nlm.nih.gov/pubmed/31669095	Shared Genetic and Experimental Links between Obesity-Related Traits and Asthma Subtypes in UK Biobank.	457,690 European ancestry individuals	NA	12q24.31	NR	HCAR3 - HCAR1	ENSG00000255398	ENSG00000196917		5575	3690	rs11059583-?	rs11059583	0	11059583	intergenic_variant	1	NR	3E-17	16.5229		NA		Affymetrix [~ 8270000] (imputed)	N
60	rs3001425	6.94565e-15	12	57532982	rs715948	0.0380295	Height	43606	30595370	Kichaev G	43461	Am J Hum Genet	www.ncbi.nlm.nih.gov/pubmed/30595370	Leveraging Polygenic Functional Enrichment to Improve GWAS Power.	approximately 458,000 European ancestry individuals	NA	12q13.3		LRP1			ENSG00000123384	NA	NA	rs715948-?	rs715948	0	715948	intron_variant	0	NR	1E-17	17		NA		NR [~ 8900000] (imputed)	N
60	rs3001425	6.94565e-15	12	57532982	rs715948	0.0380295	Headache or migraine	45057	36939796	Meng W	44883	Phenomics	www.ncbi.nlm.nih.gov/pubmed/36939796	A Meta-Analysis of the Genome-Wide Association Studies on Two Genetically Correlated Phenotypes Suggests Four New Risk Loci for Headaches.	397,385 European ancestry individuals	NA	12q13.3		LRP1			ENSG00000123384	NA	NA	rs715948-?	rs715948	0	715948	intron_variant	0	NR	8E-18	17.0969		NA		NR [8500802] (imputed)	N
57	rs102274	9.1677e-13	11	61529267	rs11230796	0.0380945	Systolic blood pressure	44032	29343252	Hendry LM	43117	BMC Med Genomics	www.ncbi.nlm.nih.gov/pubmed/29343252	Insights into the genetics of blood pressure in black South African individuals: the Birth to Twenty cohort.	1,947 African ancestry individuals	NA	11q12.2	MYRF	MYRF			ENSG00000124920	NA	NA	rs11230796-G	rs11230796	0	11230796	intron_variant	0	0.06	2E-7	6.69897		6.12	unit increase	Illumina [125906]	N
57	rs102274	9.1677e-13	11	61529267	rs11230796	0.0380945	Alkenylphosphatidylethanolamine (P-18:1/20:3) (a) levels	44747	35668104	Cadby G	44718	Nat Commun	www.ncbi.nlm.nih.gov/pubmed/35668104	Comprehensive genetic analysis of the human lipidome identifies loci associated with lipid homeostasis with links to coronary artery disease.	4,492 European ancestry individuals	NA	11q12.2		MYRF			ENSG00000124920	NA	NA	rs11230796-G	rs11230796	0	11230796	intron_variant	0	NR	7E-13	12.1549		0.19	[0.14-0.24] unit increase	Illumina [13869437] (imputed)	N
57	rs102274	9.1677e-13	11	61529267	rs11230796	0.0380945	Phosphatidylcholine (15:0_20:4) levels	44747	35668104	Cadby G	44718	Nat Commun	www.ncbi.nlm.nih.gov/pubmed/35668104	Comprehensive genetic analysis of the human lipidome identifies loci associated with lipid homeostasis with links to coronary artery disease.	4,492 European ancestry individuals	NA	11q12.2		MYRF			ENSG00000124920	NA	NA	rs11230796-G	rs11230796	0	11230796	intron_variant	0	NR	4E-10	9.39794		0.166	[0.11-0.22] unit decrease	Illumina [13869437] (imputed)	N
57	rs102274	9.1677e-13	11	61529267	rs11230796	0.0380945	Alkenylphosphatidylethanolamine (P-16:0/20:3) (a) levels	44747	35668104	Cadby G	44718	Nat Commun	www.ncbi.nlm.nih.gov/pubmed/35668104	Comprehensive genetic analysis of the human lipidome identifies loci associated with lipid homeostasis with links to coronary artery disease.	4,492 European ancestry individuals	NA	11q12.2		MYRF			ENSG00000124920	NA	NA	rs11230796-G	rs11230796	0	11230796	intron_variant	0	NR	2E-17	16.699		0.226	[0.18-0.28] unit increase	Illumina [13869437] (imputed)	N
61	rs12824685	2.6975e-09	12	123838107	rs34896222	0.0384156	Insomnia	44778	35835914	Watanabe K	44756	Nat Genet	www.ncbi.nlm.nih.gov/pubmed/35835914	Genome-wide meta-analysis of insomnia prioritizes genes associated with metabolic and psychiatric pathways.	390,751 European ancestry female cases, 1,018,386 European ancestry female controls	NA	12q24.31		SBNO1			ENSG00000139697	NA	NA	rs34896222-A	rs34896222	0	34896222	intron_variant	0	NR	2E-9	8.69897		0.015	[0.0091-0.0209] unit decrease	Illumina [10288913] (imputed)	N
42	rs864745	4.60101e-08	7	28229042	rs550448	0.0384162	Type 1 diabetes	40842	21980299	Bradfield JP	40815	PLoS Genet	www.ncbi.nlm.nih.gov/pubmed/21980299	A genome-wide meta-analysis of six type 1 diabetes cohorts identifies multiple associated loci.	9,934 European ancestry cases, 16,956 European ancestry controls	1,120 European ancestry affected trios	7p15.1	LOC100128081	JAZF1-AS1			ENSG00000234336	NA	NA	rs550448-?	rs550448	0	550448	intron_variant	0	0.86	5E-7	6.30103		1.32	[NR]	Affymetrix, Illumina [~ 2540000] (imputed)	N
17	rs9851306	6.94607e-09	3	45910946	rs2191030	0.0385888	Liver enzyme levels (alkaline phosphatase)	44356	33972514	Pazoki R	44326	Nat Commun	www.ncbi.nlm.nih.gov/pubmed/33972514	Genetic analysis in European ancestry individuals identifies 517 loci associated with liver enzymes.	437,438 European ancestry individuals	315,572 European ancestry individuals	3p21.31	CCR9	LZTFL1			ENSG00000163818	NA	NA	rs2191030-T	rs2191030	0	2191030	intron_variant	0	0.227359	6E-17	16.2218		0.00216619	[0.0016-0.0027] unit increase	Affymetrix [13995440] (imputed)	N
80	rs9611573	1.37583e-08	22	41694388	rs9607791	0.0387654	Schizophrenia	42574	26198764	Goes FS	42206	Am J Med Genet B Neuropsychiatr Genet	www.ncbi.nlm.nih.gov/pubmed/26198764	Genome-wide association study of schizophrenia in Ashkenazi Jews.	592 Ashkenazi Jewish ancestry cases, 505 Ashkenazi Jewish ancestry controls, 36,989 cases, 113,075 controls	NA	22q13.2	NR	RANGAP1 - ZC3H7B	ENSG00000100401	ENSG00000100403		12197	3141	rs9607791-A	rs9607791	0	9607791	intergenic_variant	1	NR	7E-7	6.1549		1.17	[NR]	Illumina [7158791] (imputed)	N
6	rs2070901	5.80242e-14	1	161078909	rs4656984	0.0387714	High density lipoprotein cholesterol levels	44882	34887591	Graham SE	44539	Nature	www.ncbi.nlm.nih.gov/pubmed/34887591	The power of genetic diversity in genome-wide association studies of lipids.	40,963 South Asian ancestry individuals, 48,057 Hispanic individuals, 99,432 Admixed African or African ancestry individuals, 146,492 East Asian ancestry individuals, 1,320,016 European ancestry individuals	NA	1q23.3		PFDN2			ENSG00000143256	NA	NA	rs4656984-?	rs4656984	0	4656984	intron_variant	0	NR	5E-10	9.30103		NA		NR [52000000] (imputed)	N
6	rs2070901	5.80242e-14	1	161033604	rs12135996	0.0388792	Night sleep phenotypes	42751	27126917	Spada J	42489	J Sleep Res	www.ncbi.nlm.nih.gov/pubmed/27126917	Genome-wide association analysis of actigraphic sleep phenotypes in the LIFE Adult Study.	941 European ancestry individuals	NA	1q23.3	ARHGAP30, AL591806.1, PVRL4, USF1, F11R, TSTD1	ARHGAP30			ENSG00000186517	NA	NA	rs12135996-A	rs12135996	0	12135996	intron_variant	0	NR	7E-6	5.1549	(mid-sleep time)	0.1763	[0.1-0.253] unit increase	Affymetrix [7141204] (imputed)	N
18	rs13321258	4.67791e-17	3	100972078	rs62282867	0.0389187	Photoreceptor cell layer thickness phenotypes (MTAG)	45057	36848389	Currant H	44984	PLoS Genet	www.ncbi.nlm.nih.gov/pubmed/36848389	Sub-cellular level resolution of common genetic variation in the photoreceptor layer identifies continuum between rare disease and common variation.	31,135 European ancestry individuals	NA	3q12.3		IMPG2			ENSG00000081148	NA	NA	rs62282867-A	rs62282867	0	62282867	intron_variant	0	0.79	5E-19	18.301		0.34	[0.26-0.42] unit increase	NR [9745601] (imputed)	N
72	rs9908318	3.291e-09	17	40539825	rs3736164	0.0389913	C-reactive protein levels	43913	31900758	Han X	43833	Eur J Epidemiol	www.ncbi.nlm.nih.gov/pubmed/31900758	Using Mendelian randomization to evaluate the causal relationship between serum C-reactive protein levels and age-related macular degeneration.	418,642 British ancestry individuals	NA	17q21.2	NR	STAT3			ENSG00000168610	NA	NA	rs3736164-T	rs3736164	0	3736164	non_coding_transcript_exon_variant	0	0.273513	3E-9	8.52288		0.0135609	[0.0091-0.018] unit decrease	NR [NR]	N
37	rs77791277	2.8109e-08	6	106568034	rs548234	0.0389971	Systemic lupus erythematosus	40126	19838193	Han JW	40104	Nat Genet	www.ncbi.nlm.nih.gov/pubmed/19838193	Genome-wide association study in a Chinese Han population identifies nine new susceptibility loci for systemic lupus erythematosus.	1,047 Han Chinese ancestry cases, 1,205 Han Chinese ancestry controls	3,152 Han Chinese ancestry cases, 7,050 Han Chinese ancestry controls	6q21	PRDM1, ATG5	ATG5			ENSG00000057663	NA	NA	rs548234-G	rs548234	0	548234	intron_variant	0	0.26	5E-12	11.301		1.25	[1.17-1.33]	Illumina [493955]	N
37	rs77791277	2.8109e-08	6	106568034	rs548234	0.0389971	Systemic lupus erythematosus	44489	34076728	Zhang YM	44349	Mol Genet Genomics	www.ncbi.nlm.nih.gov/pubmed/34076728	Shared genetic study gives insights into the shared and distinct pathogenic immunity components of IgA nephropathy and SLE.	1,639 East Asian ancestry cases, 2,410 East Asian ancestry controls	NA	6q21	NR	ATG5			ENSG00000057663	NA	NA	rs548234-G	rs548234	0	548234	intron_variant	0	NR	3E-6	5.52288		NA		Illumina [NR] (imputed)	N
37	rs77791277	2.8109e-08	6	106568034	rs548234	0.0389971	Systemic lupus erythematosus	44370	33272962	Yin X	44168	Ann Rheum Dis	www.ncbi.nlm.nih.gov/pubmed/33272962	Meta-analysis of 208370 East Asians identifies 113 susceptibility loci for systemic lupus erythematosus.	13,377 East Asian ancestry cases, 194,993 East Asian ancestry controls	NA	6q21	PRDM1	ATG5			ENSG00000057663	NA	NA	rs548234-T	rs548234	0	548234	intron_variant	0	0.705	6E-39	38.2218		0.819	[0.79-0.85]	Illumina [11270530] (imputed)	N
37	rs77791277	2.8109e-08	6	106568034	rs548234	0.0389971	Systemic lupus erythematosus (MTAG)	45100	36750564	Khunsriraksakul C	44964	Nat Commun	www.ncbi.nlm.nih.gov/pubmed/36750564	Multi-ancestry and multi-trait genome-wide association meta-analyses inform clinical risk prediction for systemic lupus erythematosus.	at least 5,877 East Asian ancestry cases, at least 188,588 East Asian ancestry controls, at least 14,355 European ancestry cases, at least 505,956 European ancestry controls, at least 1,393 admixed American ancestry cases, at least 2,327 admixed American ancestry controls (MTAG boosted by autoimmune diseases samples)	NA	6q21		ATG5			ENSG00000057663	NA	NA	rs548234-C	rs548234	0	548234	intron_variant	0	NR	1E-35	35		0.103	[0.087-0.119] unit increase	NR [NR]	N
50	rs8176691	3.75739e-17	9	136158544	rs1927311	0.0391079	A disintegrin and metalloproteinase with thrombospondin motifs 13 levels	44858	36168886	Thareja G	44832	Hum Mol Genet	www.ncbi.nlm.nih.gov/pubmed/36168886	Differences and commonalities in the genetic architecture of protein quantitative trait loci in European and Arab populations.	2,935 Qatari ancestry individuals	NA	9q34.2		ABO - Y_RNA	ENSG00000281879	ENSG00000200769		6947	19499	rs1927311-T	rs1927311	0	1927311	intergenic_variant	1	0.327257	1E-22	22		0.276621	[0.22-0.33] unit decrease	NR [10004359]	N
27	rs10472984	2.5612e-09	5	35799994	rs3822735	0.0393109	Adverse response to chemotherapy (neutropenia/leucopenia) (carboplatin)	41592	23648065	Low SK	41398	Cancer Sci	www.ncbi.nlm.nih.gov/pubmed/23648065	Genome-wide association study of chemotherapeutic agent-induced severe neutropenia/leucopenia for patients in Biobank Japan.	261 Japanese ancestry cases, 262 Japanese ancestry controls	NA	5p13.2	SPEF2	SPEF2			ENSG00000152582	NA	NA	rs3822735-G	rs3822735	0	3822735	intron_variant	0	0.752	2E-6	5.69897	(Dominant model)	2.062	[1.500-2.834]	Illumina [733202]	N
65	rs79509103	1.95896e-09	14	69302399	rs4288924	0.0394673	Urinary albumin excretion	43423	30220432	Haas ME	43349	Am J Hum Genet	www.ncbi.nlm.nih.gov/pubmed/30220432	Genetic Association of Albuminuria with Cardiometabolic Disease and Blood Pressure.	382,500 European ancestry individuals	NA	14q24.1	ZFP36L1, ACTN1	ZFP36L1 - MAGOH3P	ENSG00000185650	ENSG00000270975		39429	26080	rs4288924-G	rs4288924	0	4288924	intergenic_variant	1	0.48	6E-9	8.22185		0.0098	[0.0065-0.0131] unit increase	Affymetrix [11709857] (imputed)	N
52	rs7896518	2.0099e-08	10	64875311	rs7903602	0.0396776	Hair color	43504	30595370	Kichaev G	43461	Am J Hum Genet	www.ncbi.nlm.nih.gov/pubmed/30595370	Leveraging Polygenic Functional Enrichment to Improve GWAS Power.	approximately 452,000 European ancestry individuals	NA	10q21.3		RNU6-543P - NRBF2	ENSG00000199446	ENSG00000148572		5305	17696	rs7903602-?	rs7903602	0	7903602	regulatory_region_variant	1	NR	5E-8	7.30103		NA		NR [~ 8900000] (imputed)	N
47	rs380568	1.79023e-25	9	5950672	rs117091894	0.0397389	Hippocampal volume in mild cognitive impairment	43496	29274321	Chung J	43089	Alzheimers Dement	www.ncbi.nlm.nih.gov/pubmed/29274321	Genome-wide association study of Alzheimer's disease endophenotypes at prediagnosis stages.	581 European ancestry mild cognitive impairment cases	NA	9p24.1	AK4P4, MLANA, MIR4665, RANBP6	KIAA2026			ENSG00000183354	NA	NA	rs117091894-T	rs117091894	0	117091894	intron_variant	0	0.025	3E-7	6.52288		1.18	[0.73-1.63] unit decrease	Illumina [7938386] (imputed)	N
30	rs2078387	6.0927e-26	5	131801726	rs2522056	0.0399561	Lymphocyte count	42977	27863252	Astle WJ	42691	Cell	www.ncbi.nlm.nih.gov/pubmed/27863252	The Allelic Landscape of Human Blood Cell Trait Variation and Links to Common Complex Disease.	171,643 European ancestry individuals	NA	5q31.1	C5orf56	IRF1-AS1, IRF1			ENSG00000197536, ENSG00000125347	NA	NA	rs2522056-A	rs2522056	0	2522056	intron_variant	0	0.1856	2E-10	9.69897		0.0295444	[0.021-0.039] unit increase	Affymetrix [~ 2500000] (imputed)	N
30	rs2078387	6.0927e-26	5	131801726	rs2522056	0.0399561	Fibrinogen	40176	20031576	Dehghan A	39904	Circ Cardiovasc Genet	www.ncbi.nlm.nih.gov/pubmed/20031576	Association of novel genetic Loci with circulating fibrinogen levels: a genome-wide association study in 6 population-based cohorts.	22,096 European ancestry individuals	17,686 European ancestry female individuals	5q31.1	IRF1	IRF1-AS1, IRF1			ENSG00000197536, ENSG00000125347	NA	NA	rs2522056-A	rs2522056	0	2522056	intron_variant	0	0.21	1E-15	15		0.06	[0.04-0.08] g/L decrease	Affymetrix, Illumina [~ 2661766] (imputed)	N
30	rs2078387	6.0927e-26	5	131801726	rs2522056	0.0399561	Body mass index	44993	36581621	Huang J	44924	Nat Commun	www.ncbi.nlm.nih.gov/pubmed/36581621	Genomics and phenomics of body mass index reveals a complex disease network.	1,122,049 European ancestry individuals	NA	5q31.1		IRF1-AS1, IRF1			ENSG00000197536, ENSG00000125347	NA	NA	rs2522056-G	rs2522056	0	2522056	intron_variant	0	NR	9E-9	8.04576		0.0096	[0.0063-0.0129] unit decrease	Affymetrix [NR] (imputed)	N
47	rs380568	1.79023e-25	9	5956008	rs10975370	0.0400711	Breast cancer	43069	29059683	Michailidou K	43031	Nature	www.ncbi.nlm.nih.gov/pubmed/29059683	Association analysis identifies 65 new breast cancer risk loci.	76,192 European ancestry cases, 63,082 European ancestry controls	46,785 European ancestry cases, 42,892 European ancestry controls, 14,068 East Asian ancestry cases, 13,104 East Asian ancestry controls	9p24.1	NR	KIAA2026			ENSG00000183354	NA	NA	rs10975370-G	rs10975370	0	10975370	intron_variant	0	0.2043	3E-6	5.52288	(EA)	0.0356	[0.021-0.05] unit increase	Illumina [~ 11800000] (imputed)	N
19	rs491087	2.01892e-08	3	187652920	rs558577	0.0401394	Waist-hip ratio	43504	30595370	Kichaev G	43461	Am J Hum Genet	www.ncbi.nlm.nih.gov/pubmed/30595370	Leveraging Polygenic Functional Enrichment to Improve GWAS Power.	approximately 458,000 European ancestry individuals	NA	3q27.3		NA - LINC01991		ENSG00000224187		NA	23643	rs558577-?	rs558577	0	558577	intron_variant	1	NR	4E-9	8.39794		NA		NR [~ 8900000] (imputed)	N
65	rs79509103	1.95896e-09	14	69260588	rs3825568	0.0402937	Juvenile idiopathic arthritis (oligoarticular or rheumatoid factor-negative polyarticular)	43215	23603761	Hinks A	41385	Nat Genet	www.ncbi.nlm.nih.gov/pubmed/23603761	Dense genotyping of immune-related disease regions identifies 14 new susceptibility loci for juvenile idiopathic arthritis.	2,816 European ancestry cases, 13,056 European ancestry controls	NA	14q24.1	ZFP36L1	ZFP36L1			ENSG00000185650	NA	NA	rs3825568-?	rs3825568	0	3825568	5_prime_UTR_variant	0	0.56	1E-8	8	(dominant model)	1.2987	[1.19-1.43]	Illumina [123003]	N
65	rs79509103	1.95896e-09	14	69260588	rs3825568	0.0402937	Rheumatoid arthritis	44244	33310728	Ha E	44176	Ann Rheum Dis	www.ncbi.nlm.nih.gov/pubmed/33310728	Large-scale meta-analysis across East Asian and European populations updated genetic architecture and variant-driven biology of rheumatoid arthritis, identifying 11 novel susceptibility loci.	14,361 European ancestry cases, 43,923 European ancestry controls, 8,267 East Asian ancestry cases, 244,741 East Asian ancestry controls	NA	14q24.1		ZFP36L1			ENSG00000185650	NA	NA	rs3825568-T	rs3825568	0	3825568	5_prime_UTR_variant	0	NR	6E-12	11.2218		1.08	[1.06-1.11]	NR [13810676] (imputed)	N
41	rs1800797	4.07058e-08	7	22732839	rs2097677	0.0404639	C-reactive protein	40559	21196492	Okada Y	40543	Hum Mol Genet	www.ncbi.nlm.nih.gov/pubmed/21196492	Genome-wide association study for C-reactive protein levels identified pleiotropic associations in the IL6 locus.	10,112 Japanese ancestry individuals	2,742 Japanese ancestry individuals	7p15.3	IL6	STEAP1B			ENSG00000105889	NA	NA	rs2097677-A	rs2097677	0	2097677	intron_variant	0	0.19	4E-11	10.3979		0.101	[0.07-0.13] unit increase	Illumina [477784]	N
10	rs10174949	1.29256e-12	2	8450521	rs453193	0.0406359	Granulocyte percentage of myeloid white cells	42977	27863252	Astle WJ	42691	Cell	www.ncbi.nlm.nih.gov/pubmed/27863252	The Allelic Landscape of Human Blood Cell Trait Variation and Links to Common Complex Disease.	169,545 European ancestry individuals	NA	2p25.1	LINC00299	LINC00299			ENSG00000236790	NA	NA	rs453193-A	rs453193	0	453193	intron_variant	0	0.396	4E-9	8.39794		0.0216575	[0.014-0.029] unit decrease	Affymetrix [~ 2500000] (imputed)	N
31	rs35346561	3.11902e-08	5	140177437	rs6899256	0.0406884	Essential tremor	44677	34982113	Liao C	44565	JAMA Neurol	www.ncbi.nlm.nih.gov/pubmed/34982113	Association of Essential Tremor With Novel Risk Loci: A Genome-Wide Association Study and Meta-analysis.	7,177 European ancestry cases, 475,877 European ancestry controls	NA	5q31.3		PCDHA2, PCDHA1			ENSG00000204969, ENSG00000204970	NA	NA	rs6899256-G	rs6899256	0	6899256	intron_variant	0	0.3818	6E-6	5.22185		1.08904	[1.05199973081558-1.12608773081558] increase	Affymetrix, Illumina [6892661] (imputed)	N
34	rs3752416	9.05868e-11	6	25895575	rs6910741	0.0414035	Blood pressure	42019	24954895	Simino J	41809	Am J Hum Genet	www.ncbi.nlm.nih.gov/pubmed/24954895	Gene-age interactions in blood pressure regulation: a large-scale investigation with the CHARGE, Global BPgen, and ICBP Consortia.	55,796 European ancestry individuals	43,445 European ancestry individuals, 1,849 Chinese ancestry individuals, 2,502 Malay ancestry individuals, 2,476 Asian Indian ancestry individuals, 1,855 Asian ancestry individuals	6p22.2	SLC17A2, SLC17A3	H2BP5 - SLC17A2	ENSG00000277410	ENSG00000112337		9596	17407	rs6910741-T	rs6910741	0	6910741	intergenic_variant	1	NR	2E-6	5.69897	(EA, MAP, Age 50-59)	0.61	[0.36-0.86] mmHg decrease	Affymetrix, Illumina [~ 2500000] (imputed)	N
8	rs76181804	2.5272e-11	1	198840934	rs143031547	0.0414363	Lung function in never smokers (high FEV1 vs average FEV1)	43721	26423011	Wain LV	42274	Lancet Respir Med	www.ncbi.nlm.nih.gov/pubmed/26423011	Novel insights into the genetics of smoking behaviour, lung function, and chronic obstructive pulmonary disease (UK BiLEVE): a genetic association study in UK Biobank.	4,902 European ancestry individuals with high FEV1 measurements, 9,827 European ancestry individuals with average FEV1 measurements	NA	1q32.1	MIR181A1HG	MIR181A1HG			ENSG00000229989	NA	NA	rs143031547-G	rs143031547	0	143031547	intron_variant	0	0.767	3E-7	6.52288		1.16822	[1.1-1.24]	Affymetrix [28509962] (imputed)	N
5	rs914615	3.56127e-15	1	155969428	rs4330912	0.0414905	Birth weight	43565	27680694	Horikoshi M	42656	Nature	www.ncbi.nlm.nih.gov/pubmed/27680694	Genome-wide associations for birth weight and correlations with adult disease.	133,903 European ancestry individuals	9,799 European ancestry individuals	1q22	ZBTB7B	ARHGEF2, ARHGEF2-AS1			ENSG00000116584, ENSG00000224276	NA	NA	rs4330912-G	rs4330912	0	4330912	intron_variant	0	0.64	2E-7	6.69897	(Conditioned on rs3753639)	0.021	[0.013-0.029] unit increase	Affymetrix, Illumina [at least 22434434] (imputed)	N
5	rs914615	3.56127e-15	1	155860091	rs1749405	0.0415104	Body mass index	43035	28892062	Akiyama M	42989	Nat Genet	www.ncbi.nlm.nih.gov/pubmed/28892062	Genome-wide association study identifies 112 new loci for body mass index in the Japanese population.	up to 72,390 Japanese ancestry women, up to 85,894 Japanese ancestry men	up to 10,048 Japanese ancestry women, up to 5,098 Japanese ancestry men, up to 181,999 European ancestry women, up to 140,155 European ancestry controls	1q22	SYT11, RIT1	SYT11 - U4	ENSG00000132718	ENSG00000276103		5101	3981	rs1749405-A	rs1749405	0	1749405	regulatory_region_variant	1	0.65	1E-9	9		0.016	[0.01-0.022] unit increase	Illumina [6108953] (imputed)	N
57	rs102274	9.1677e-13	11	61621040	rs174597	0.0417138	lysoPhosphatidylcholine acyl C28:0 levels	44691	33414548	Lotta LA	44203	Nat Genet	www.ncbi.nlm.nih.gov/pubmed/33414548	A cross-platform approach identifies genetic regulators of human metabolism and health.	15,963 Caucasian ancestry individuals	NA	11q12.2		FADS2			ENSG00000134824	NA	NA	rs174597-C	rs174597	0	174597	intron_variant	0	0.2248	5E-13	12.301		7.228	(zscore) increase	Affymetrix, Illumina [6084421] (imputed)	N
57	rs102274	9.1677e-13	11	61621040	rs174597	0.0417138	Alkenylphosphatidylethanolamine (P-18:0/22:5) (n6) levels	44747	35668104	Cadby G	44718	Nat Commun	www.ncbi.nlm.nih.gov/pubmed/35668104	Comprehensive genetic analysis of the human lipidome identifies loci associated with lipid homeostasis with links to coronary artery disease.	4,492 European ancestry individuals	NA	11q12.2		FADS2			ENSG00000134824	NA	NA	rs174597-C	rs174597	0	174597	intron_variant	0	NR	3E-8	7.52288		0.145	[0.094-0.196] unit increase	Illumina [13869437] (imputed)	N
30	rs2078387	6.0927e-26	5	131804045	rs2522061	0.0420721	Total cholesterol levels	43510	29507422	Hoffmann TJ	43164	Nat Genet	www.ncbi.nlm.nih.gov/pubmed/29507422	A large electronic-health-record-based genome-wide study of serum lipids.	76,627 European ancestry individuals, 7,795 Hispanic individuals, 6,855 East Asian ancestry individuals, 2,958 African American individuals, 439 South Asian ancestry individuals	NA	5q31.1	NR	IRF1-AS1, IRF1			ENSG00000197536, ENSG00000125347	NA	NA	rs2522061-G	rs2522061	0	2522061	intron_variant	0	0.792	4E-8	7.39794	(EA)	0.031	unit increase	Affymetrix [at least 7091467] (imputed)	N
30	rs2078387	6.0927e-26	5	131804045	rs2522061	0.0420721	Total cholesterol levels	43510	29507422	Hoffmann TJ	43164	Nat Genet	www.ncbi.nlm.nih.gov/pubmed/29507422	A large electronic-health-record-based genome-wide study of serum lipids.	76,627 European ancestry individuals, 7,795 Hispanic individuals, 6,855 East Asian ancestry individuals, 2,958 African American individuals, 439 South Asian ancestry individuals	NA	5q31.1	NR	IRF1-AS1, IRF1			ENSG00000197536, ENSG00000125347	NA	NA	rs2522061-G	rs2522061	0	2522061	intron_variant	0	NR	5E-9	8.30103		0.029	unit increase	Affymetrix [at least 7091467] (imputed)	N
30	rs2078387	6.0927e-26	5	131804045	rs2522061	0.0420721	Low density lipoprotein cholesterol levels	43510	29507422	Hoffmann TJ	43164	Nat Genet	www.ncbi.nlm.nih.gov/pubmed/29507422	A large electronic-health-record-based genome-wide study of serum lipids.	76,627 European ancestry individuals, 7,795 Hispanic individuals, 6,855 East Asian ancestry individuals, 2,958 African American individuals, 439 South Asian ancestry individuals	NA	5q31.1	NR	IRF1-AS1, IRF1			ENSG00000197536, ENSG00000125347	NA	NA	rs2522061-G	rs2522061	0	2522061	intron_variant	0	0.792	3E-10	9.52288	(EA)	0.037	unit increase	Affymetrix [at least 7091467] (imputed)	N
30	rs2078387	6.0927e-26	5	131804045	rs2522061	0.0420721	Low density lipoprotein cholesterol levels	43510	29507422	Hoffmann TJ	43164	Nat Genet	www.ncbi.nlm.nih.gov/pubmed/29507422	A large electronic-health-record-based genome-wide study of serum lipids.	76,627 European ancestry individuals, 7,795 Hispanic individuals, 6,855 East Asian ancestry individuals, 2,958 African American individuals, 439 South Asian ancestry individuals	NA	5q31.1	NR	IRF1-AS1, IRF1			ENSG00000197536, ENSG00000125347	NA	NA	rs2522061-G	rs2522061	0	2522061	intron_variant	0	NR	4E-11	10.3979		0.034	unit increase	Affymetrix [at least 7091467] (imputed)	N
32	rs12187932	1.00688e-08	5	176719355	rs11953271	0.042124	Height	44966	36224396	Yengo L	44846	Nature	www.ncbi.nlm.nih.gov/pubmed/36224396	A saturated map of common genetic variants associated with human height.	4,080,687 European ancestry individuals	49,160 European ancestry individuals	5q35.3		NSD1			ENSG00000165671	NA	NA	rs11953271-A	rs11953271	0	11953271	intron_variant	0	0.0506	2E-106	105.699	(conditional)	0.0511	[0.047-0.056] unit increase	Affymetrix, Illumina [1385132] (imputed)	N
32	rs12187932	1.00688e-08	5	176719355	rs11953271	0.042124	Height	44966	36224396	Yengo L	44846	Nature	www.ncbi.nlm.nih.gov/pubmed/36224396	A saturated map of common genetic variants associated with human height.	5,314,291 European ancestry, Hispanic or Latin American, East Asian ancestry, African ancestry, South Asian ancestry individuals	NA	5q35.3		NSD1			ENSG00000165671	NA	NA	rs11953271-A	rs11953271	0	11953271	intron_variant	0	0.0475	3E-6	5.52288		0.0067	[0.004-0.0094] unit decrease	Affymetrix, Illumina [1385132] (imputed)	N
5	rs4453032	1.74357e-08	1	154436404	rs4341355	0.0421447	Rheumatoid arthritis	44874	36333501	Ishigaki K	44869	Nat Genet	www.ncbi.nlm.nih.gov/pubmed/36333501	Multi-ancestry genome-wide association analyses identify novel genetic mechanisms in rheumatoid arthritis.	22,350 European ancestry cases, 74,823 European ancestry controls, 11,025 East Asian ancestry cases, 162,608 East Asian ancestry controls, 999 African ancestry cases, 1,108 African ancestry controls, 986 South Asian ancestry cases, 1,258 South Asian ancestry controls, 511 Arab ancestry cases, 352 Arab ancestry controls	NA	1q21.3		IL6R			ENSG00000160712	NA	NA	rs4341355-G	rs4341355	0	4341355	intron_variant	0	NR	1E-10	10	(conditioned)	1.08969	[1.06150387618034-1.1186221561566]	Affymetrix, Illumina [20990826] (imputed)	N
61	rs12824685	2.6975e-09	12	123751339	rs2030401	0.0422231	General cognitive ability	43360	29844566	Davies G	43249	Nat Commun	www.ncbi.nlm.nih.gov/pubmed/29844566	Study of 300,486 individuals identifies 148 independent genetic loci influencing general cognitive function.	up to 300,486 European ancestry individuals	NA	12q24.31	NR	CDK2AP1			ENSG00000111328	NA	NA	rs2030401-?	rs2030401	0	2030401	intron_variant	0	NR	3E-7	6.52288		5.112	z-score decrease	Affymetrix, Illumina [at least 2500000] (imputed)	N
61	rs12824685	2.6975e-09	12	123751339	rs2030401	0.0422231	Intelligence (MTAG)	43154	29326435	Hill WD	43111	Mol Psychiatry	www.ncbi.nlm.nih.gov/pubmed/29326435	A combined analysis of genetically correlated traits identifies 187 loci and a role for neurogenesis and myelination in intelligence.	120,934 British ancestry individuals, 127,548 individuals	NA	12q24.31	CDK2AP1	CDK2AP1			ENSG00000111328	NA	NA	rs2030401-A	rs2030401	0	2030401	intron_variant	0	NR	2E-8	7.69897		0.0177825	[0.012-0.024] unit decrease	Affymetrix [NR]	N
64	rs2096382	2.14713e-13	13	100114342	rs17656454	0.0422517	Metabolite levels	43839	23823483	Rhee EP	41457	Cell Metab	www.ncbi.nlm.nih.gov/pubmed/23823483	A genome-wide association study of the human metabolome in a community-based cohort.	2,076 European ancestry individuals	NA	13q32.3	UBAC2	TM9SF2			ENSG00000125304	NA	NA	rs17656454-?	rs17656454	0	17656454	intron_variant	0	NR	7E-6	5.1549	(glycocholate)	0.317266	[0.18-0.46] unit decrease	Affymetrix [at least 2500000] (imputed)	N
35	rs113670165	1.25173e-10	6	35439393	rs4711416	0.0422673	Insomnia	43641	30804565	Jansen PR	43521	Nat Genet	www.ncbi.nlm.nih.gov/pubmed/30804565	Genome-wide analysis of insomnia in 1,331,010 individuals identifies new risk loci and functional pathways.	651,923 European ancestry males, 679,087 European ancestry females	NA	6p21.31	NA	RPL10A - TEAD3	ENSG00000198755	ENSG00000007866		831	1981	rs4711416-T	rs4711416	0	4711416	regulatory_region_variant	1	0.1022	6E-10	9.22185	(Female)	1.079	[1.06-1.1]	Affymetrix, Illumina [NR] (imputed)	N
34	rs3752416	9.05868e-11	6	25820439	rs17270561	0.0425737	Iron status biomarkers	39827	19084217	Benyamin B	39799	Am J Hum Genet	www.ncbi.nlm.nih.gov/pubmed/19084217	Variants in TF and HFE explain approximately 40% of genetic variation in serum-transferrin levels.	459 European ancestry twin pairs	NA	6p22.2	SLC17A1	SLC17A1			ENSG00000124568	NA	NA	rs17270561-?	rs17270561	0	17270561	intron_variant	0	NR	5E-7	6.30103	(transferrin saturation)	NA		Illumina [315887]	N
72	rs9908318	3.291e-09	17	40536804	rs62075782	0.0426926	Pulse pressure	42917	28135244	Warren HR	42765	Nat Genet	www.ncbi.nlm.nih.gov/pubmed/28135244	Genome-wide association analysis identifies novel blood pressure loci and offers biological insights into cardiovascular risk.	140,886 European ancestry individuals	190,318 European ancestry individuals	17q21.2	KCNH4, HSD17B1	STAT3			ENSG00000168610	NA	NA	rs62075782-C	rs62075782	0	62075782	intron_variant	0	0.239640408	6E-8	7.22185		0.2337	[0.15-0.32] unit increase	Affymetrix [~ 9800000] (imputed)	N
72	rs9908318	3.291e-09	17	40536804	rs62075782	0.0426926	Total cholesterol levels	44882	34887591	Graham SE	44539	Nature	www.ncbi.nlm.nih.gov/pubmed/34887591	The power of genetic diversity in genome-wide association studies of lipids.	1,320,016 European ancestry individuals	NA	17q21.2		STAT3			ENSG00000168610	NA	NA	rs62075782-C	rs62075782	0	62075782	intron_variant	0	0.230486	1E-10	10		0.0130264	[0.0097-0.0163] unit decrease	NR [52000000] (imputed)	N
72	rs9908318	3.291e-09	17	40536804	rs62075782	0.0426926	Total cholesterol levels	44882	34887591	Graham SE	44539	Nature	www.ncbi.nlm.nih.gov/pubmed/34887591	The power of genetic diversity in genome-wide association studies of lipids.	40,963 South Asian ancestry individuals, 48,057 Hispanic individuals, 99,432 Admixed African or African ancestry individuals, 146,492 East Asian ancestry individuals, 1,320,016 European ancestry individuals	NA	17q21.2		STAT3			ENSG00000168610	NA	NA	rs62075782-?	rs62075782	0	62075782	intron_variant	0	NR	7E-11	10.1549		NA		NR [52000000] (imputed)	N
72	rs9908318	3.291e-09	17	40536804	rs62075782	0.0426926	Non-HDL cholesterol levels	44882	34887591	Graham SE	44539	Nature	www.ncbi.nlm.nih.gov/pubmed/34887591	The power of genetic diversity in genome-wide association studies of lipids.	1,320,016 European ancestry individuals	NA	17q21.2		STAT3			ENSG00000168610	NA	NA	rs62075782-C	rs62075782	0	62075782	intron_variant	0	0.235863	2E-10	9.69897		0.0150141	[0.011-0.019] unit decrease	NR [52000000] (imputed)	N
77	rs1407034	1.95305e-08	20	6407511	rs6076996	0.0427083	Waist circumference adjusted for body mass index	44432	34021172	Christakoudi S	44337	Sci Rep	www.ncbi.nlm.nih.gov/pubmed/34021172	GWAS of allometric body-shape indices in UK Biobank identifies loci suggesting associations with morphogenesis, organogenesis, adrenal cell renewal and cancer.	219,872 British ancestry women	NA	20p12.3	CASC20	NA - CASC20		ENSG00000229876		NA	19859	rs6076996-A	rs6076996	0	6076996	intergenic_variant	1	NR	1E-8	8		0.0162852	[0.011-0.022] unit decrease	Affymetrix [321114] (imputed)	N
57	rs102274	9.1677e-13	11	61636255	rs11230817	0.0427809	Cholesteryl ester(20:4)_[M+NH4]1+ levels	44609	34503513	Harshfield EL	44449	BMC Med	www.ncbi.nlm.nih.gov/pubmed/34503513	Genome-wide analysis of blood lipid metabolites in over 5000 South Asians reveals biological insights at cardiometabolic disease loci.	5,662 Pakistani ancestry individuals	NA	11q12.2		FADS2 - FADS3	ENSG00000134824	ENSG00000221968		1429	4736	rs11230817-A	rs11230817	0	11230817	downstream_gene_variant	1	NR	5E-30	29.301		0.0733	[0.061-0.086] unit increase	Illumina [6720657] (imputed)	N
42	rs864745	4.60101e-08	7	28205303	rs552707	0.0429658	Height	42271	25282103	Wood AR	41917	Nat Genet	www.ncbi.nlm.nih.gov/pubmed/25282103	Defining the role of common variation in the genomic and biological architecture of adult human height.	253,288 European ancestry individuals	80,067 European ancestry individuals	7p15.1	JAZF1	JAZF1			ENSG00000153814	NA	NA	rs552707-T	rs552707	0	552707	intron_variant	0	0.305	9E-46	45.0458		0.046	[0.04-0.052] unit increase	Affymetrix, Illumina, Perlegen [2550858] (imputed)	N
42	rs864745	4.60101e-08	7	28205303	rs552707	0.0429658	Waist circumference adjusted for body mass index	42965	28448500	Graff M	42852	PLoS Genet	www.ncbi.nlm.nih.gov/pubmed/28448500	Genome-wide physical activity interactions in adiposity - A meta-analysis of 200,452 adults.	2,518 African American women, 85,730 European ancestry women, 1,773 Filipino ancestry women, 1,030 Indian ancestry women, 1,457 African American men, 54,792 European ancestry men, 7,648 Indian ancestry men, 5,527 European ancestry individuals	6,244 African American women, 17,531 European ancestry women, 329 African American men, 19,956 European ancestry men	7p15.1	JAZF1	JAZF1			ENSG00000153814	NA	NA	rs552707-T	rs552707	0	552707	intron_variant	0	0.2923	6E-8	7.22185	(men)	0.0314	[0.02-0.043] cm increase	Affymetrix, Illumina, Perlegen [~ 2500000] (imputed)	N
42	rs864745	4.60101e-08	7	28205303	rs552707	0.0429658	Waist circumference adjusted for body mass index	42965	28448500	Graff M	42852	PLoS Genet	www.ncbi.nlm.nih.gov/pubmed/28448500	Genome-wide physical activity interactions in adiposity - A meta-analysis of 200,452 adults.	2,518 African American women, 85,730 European ancestry women, 1,773 Filipino ancestry women, 1,030 Indian ancestry women, 1,457 African American men, 54,792 European ancestry men, 7,648 Indian ancestry men, 5,527 European ancestry individuals	6,244 African American women, 17,531 European ancestry women, 329 African American men, 19,956 European ancestry men	7p15.1	JAZF1	JAZF1			ENSG00000153814	NA	NA	rs552707-T	rs552707	0	552707	intron_variant	0	0.2923	9E-9	8.04576	(women)	0.0344	[0.023-0.046] cm increase	Affymetrix, Illumina, Perlegen [~ 2500000] (imputed)	N
42	rs864745	4.60101e-08	7	28205303	rs552707	0.0429658	Waist circumference adjusted for BMI in active individuals	42965	28448500	Graff M	42852	PLoS Genet	www.ncbi.nlm.nih.gov/pubmed/28448500	Genome-wide physical activity interactions in adiposity - A meta-analysis of 200,452 adults.	1,957 African American women, 1,773 Filipino ancestry women, 305 Indian ancestry women, 67,139 European ancestry women, 1,206 African American men, 2,029 Indian ancestry men, 43,100 European ancestry men, at least 4,819 European ancestry individuals	4,807 African American women, 12,347 European ancestry women, 265 African American men, 14,540 European ancestry men	7p15.1	JAZF1	JAZF1			ENSG00000153814	NA	NA	rs552707-T	rs552707	0	552707	intron_variant	0	0.2936	8E-8	7.09691	(men)	0.0356	[0.023-0.049] cm increase	Affymetrix, Illumina, Perlegen [~ 2500000] (imputed)	N
42	rs864745	4.60101e-08	7	28205303	rs552707	0.0429658	Waist circumference adjusted for BMI in active individuals	42965	28448500	Graff M	42852	PLoS Genet	www.ncbi.nlm.nih.gov/pubmed/28448500	Genome-wide physical activity interactions in adiposity - A meta-analysis of 200,452 adults.	1,957 African American women, 1,773 Filipino ancestry women, 305 Indian ancestry women, 67,139 European ancestry women, 1,206 African American men, 2,029 Indian ancestry men, 43,100 European ancestry men, at least 4,819 European ancestry individuals	4,807 African American women, 12,347 European ancestry women, 265 African American men, 14,540 European ancestry men	7p15.1	JAZF1	JAZF1			ENSG00000153814	NA	NA	rs552707-T	rs552707	0	552707	intron_variant	0	0.2927	8E-8	7.09691	(women)	0.0364	[0.023-0.05] cm increase	Affymetrix, Illumina, Perlegen [~ 2500000] (imputed)	N
42	rs864745	4.60101e-08	7	28205303	rs552707	0.0429658	Waist circumference adjusted for BMI (joint analysis main effects and physical activity interaction)	42965	28448500	Graff M	42852	PLoS Genet	www.ncbi.nlm.nih.gov/pubmed/28448500	Genome-wide physical activity interactions in adiposity - A meta-analysis of 200,452 adults.	2,518 African American women, 85,730 European ancestry women, 1,773 Filipino ancestry women, 1,030 Indian ancestry women, 1,457 African American men, 54,792 European ancestry men, 7,648 Indian ancestry men, 5,527 European ancestry individuals	6,244 African American women, 17,531 European ancestry women, 329 African American men, 19,956 European ancestry men	7p15.1	JAZF1	JAZF1			ENSG00000153814	NA	NA	rs552707-?	rs552707	0	552707	intron_variant	0	0.2923	1E-7	7	(men)	NA		Affymetrix, Illumina, Perlegen [~ 2500000] (imputed)	N
42	rs864745	4.60101e-08	7	28205303	rs552707	0.0429658	Waist circumference adjusted for BMI (joint analysis main effects and physical activity interaction)	42965	28448500	Graff M	42852	PLoS Genet	www.ncbi.nlm.nih.gov/pubmed/28448500	Genome-wide physical activity interactions in adiposity - A meta-analysis of 200,452 adults.	2,518 African American women, 85,730 European ancestry women, 1,773 Filipino ancestry women, 1,030 Indian ancestry women, 1,457 African American men, 54,792 European ancestry men, 7,648 Indian ancestry men, 5,527 European ancestry individuals	6,244 African American women, 17,531 European ancestry women, 329 African American men, 19,956 European ancestry men	7p15.1	JAZF1	JAZF1			ENSG00000153814	NA	NA	rs552707-?	rs552707	0	552707	intron_variant	0	0.2923	5E-8	7.30103	(women)	NA		Affymetrix, Illumina, Perlegen [~ 2500000] (imputed)	N
42	rs864745	4.60101e-08	7	28205303	rs552707	0.0429658	Waist circumference adjusted for body mass index	44432	34021172	Christakoudi S	44337	Sci Rep	www.ncbi.nlm.nih.gov/pubmed/34021172	GWAS of allometric body-shape indices in UK Biobank identifies loci suggesting associations with morphogenesis, organogenesis, adrenal cell renewal and cancer.	186,825 British ancestry men	NA	7p15.1	JAZF1	JAZF1			ENSG00000153814	NA	NA	rs552707-T	rs552707	0	552707	intron_variant	0	NR	4E-26	25.3979		0.0357257	[0.029-0.042] unit increase	Affymetrix [321114] (imputed)	N
42	rs864745	4.60101e-08	7	28205303	rs552707	0.0429658	Type 2 diabetes	44792	35551307	Mahajan A	44693	Nat Genet	www.ncbi.nlm.nih.gov/pubmed/35551307	Multi-ancestry genetic study of type 2 diabetes highlights the power of diverse populations for discovery and translation.	251,740 European ancestry individuals, 139,705 East Asian ancestry individuals, 40,737 South Asian ancestry individuals, 27,417 Hispanic individuals, 30,167 African American individuals, 2,426 Zulu ancestry individuals	NA	7p15.1		JAZF1			ENSG00000153814	NA	NA	rs552707-T	rs552707	0	552707	intron_variant	0	NR	1E-18	18		1.03	[1.02-1.04]	Affymetrix, Illumina [10454876] (imputed)	N
42	rs864745	4.60101e-08	7	28205303	rs552707	0.0429658	Type 2 diabetes	44792	35551307	Mahajan A	44693	Nat Genet	www.ncbi.nlm.nih.gov/pubmed/35551307	Multi-ancestry genetic study of type 2 diabetes highlights the power of diverse populations for discovery and translation.	251,740 European ancestry individuals	NA	7p15.1		JAZF1			ENSG00000153814	NA	NA	rs552707-T	rs552707	0	552707	intron_variant	0	0.295	1E-24	24		0.041	[0.033-0.049] unit increase	Affymetrix, Illumina [10454876] (imputed)	N
57	rs102274	9.1677e-13	11	61629377	rs113003506	0.0429975	Cholesteryl ester(20:4)_[M+NH4]1+ levels	44609	34503513	Harshfield EL	44449	BMC Med	www.ncbi.nlm.nih.gov/pubmed/34503513	Genome-wide analysis of blood lipid metabolites in over 5000 South Asians reveals biological insights at cardiometabolic disease loci.	5,662 Pakistani ancestry individuals	NA	11q12.2		FADS2			ENSG00000134824	NA	NA	rs113003506-G	rs113003506	0	113003506	intron_variant	0	NR	5E-30	29.301		0.1501	[0.12-0.18] unit decrease	Illumina [6720657] (imputed)	N
57	rs102274	9.1677e-13	11	61629377	rs113003506	0.0429975	Phosphatidylcholine (16:0_20:4) levels	44747	35668104	Cadby G	44718	Nat Commun	www.ncbi.nlm.nih.gov/pubmed/35668104	Comprehensive genetic analysis of the human lipidome identifies loci associated with lipid homeostasis with links to coronary artery disease.	4,492 European ancestry individuals	1,565 European ancestry individuals	11q12.2		FADS2			ENSG00000134824	NA	NA	rs113003506-T	rs113003506	0	113003506	intron_variant	0	NR	8E-27	26.0969		0.367	[0.3-0.43] unit decrease	Illumina [13869437] (imputed)	N
57	rs102274	9.1677e-13	11	61629377	rs113003506	0.0429975	Phosphatidylcholine (17:0_20:4) levels	44747	35668104	Cadby G	44718	Nat Commun	www.ncbi.nlm.nih.gov/pubmed/35668104	Comprehensive genetic analysis of the human lipidome identifies loci associated with lipid homeostasis with links to coronary artery disease.	4,492 European ancestry individuals	1,565 European ancestry individuals	11q12.2		FADS2			ENSG00000134824	NA	NA	rs113003506-T	rs113003506	0	113003506	intron_variant	0	NR	4E-20	19.3979		0.316	[0.25-0.38] unit decrease	Illumina [13869437] (imputed)	N
57	rs102274	9.1677e-13	11	61629377	rs113003506	0.0429975	Phosphatidylcholine (18:0_22:5) (n3) levels/Phosphatidylcholine (20:1_20:4) levels	44747	35668104	Cadby G	44718	Nat Commun	www.ncbi.nlm.nih.gov/pubmed/35668104	Comprehensive genetic analysis of the human lipidome identifies loci associated with lipid homeostasis with links to coronary artery disease.	4,492 European ancestry individuals	NA	11q12.2		FADS2			ENSG00000134824	NA	NA	rs113003506-T	rs113003506	0	113003506	intron_variant	0	NR	1E-8	8		0.196	[0.13-0.26] unit decrease	Illumina [13869437] (imputed)	N
57	rs102274	9.1677e-13	11	61629377	rs113003506	0.0429975	Phosphatidylcholine (36:6) (a) levels	44747	35668104	Cadby G	44718	Nat Commun	www.ncbi.nlm.nih.gov/pubmed/35668104	Comprehensive genetic analysis of the human lipidome identifies loci associated with lipid homeostasis with links to coronary artery disease.	4,492 European ancestry individuals	NA	11q12.2		FADS2			ENSG00000134824	NA	NA	rs113003506-T	rs113003506	0	113003506	intron_variant	0	NR	3E-8	7.52288		0.189	[0.12-0.26] unit decrease	Illumina [13869437] (imputed)	N
57	rs102274	9.1677e-13	11	61629377	rs113003506	0.0429975	Phosphatidylcholine (39:5) (b) levels	44747	35668104	Cadby G	44718	Nat Commun	www.ncbi.nlm.nih.gov/pubmed/35668104	Comprehensive genetic analysis of the human lipidome identifies loci associated with lipid homeostasis with links to coronary artery disease.	4,492 European ancestry individuals	NA	11q12.2		FADS2			ENSG00000134824	NA	NA	rs113003506-T	rs113003506	0	113003506	intron_variant	0	NR	1E-8	8		0.195	[0.13-0.26] unit decrease	Illumina [13869437] (imputed)	N
57	rs102274	9.1677e-13	11	61629377	rs113003506	0.0429975	Alkylphosphatidylcholine (O-18:0/18:2) levels	44747	35668104	Cadby G	44718	Nat Commun	www.ncbi.nlm.nih.gov/pubmed/35668104	Comprehensive genetic analysis of the human lipidome identifies loci associated with lipid homeostasis with links to coronary artery disease.	4,492 European ancestry individuals	NA	11q12.2		FADS2			ENSG00000134824	NA	NA	rs113003506-T	rs113003506	0	113003506	intron_variant	0	NR	6E-10	9.22185		0.212	[0.15-0.28] unit increase	Illumina [13869437] (imputed)	N
57	rs102274	9.1677e-13	11	61629377	rs113003506	0.0429975	Phosphatidylethanolamine (16:0_18:3) (a) levels	44747	35668104	Cadby G	44718	Nat Commun	www.ncbi.nlm.nih.gov/pubmed/35668104	Comprehensive genetic analysis of the human lipidome identifies loci associated with lipid homeostasis with links to coronary artery disease.	4,492 European ancestry individuals	NA	11q12.2		FADS2			ENSG00000134824	NA	NA	rs113003506-T	rs113003506	0	113003506	intron_variant	0	NR	2E-8	7.69897		0.191	[0.12-0.26] unit increase	Illumina [13869437] (imputed)	N
57	rs102274	9.1677e-13	11	61629377	rs113003506	0.0429975	Phosphatidylethanolamine (16:0_18:2) levels	44747	35668104	Cadby G	44718	Nat Commun	www.ncbi.nlm.nih.gov/pubmed/35668104	Comprehensive genetic analysis of the human lipidome identifies loci associated with lipid homeostasis with links to coronary artery disease.	4,492 European ancestry individuals	NA	11q12.2		FADS2			ENSG00000134824	NA	NA	rs113003506-T	rs113003506	0	113003506	intron_variant	0	NR	4E-9	8.39794		0.202	[0.14-0.27] unit increase	Illumina [13869437] (imputed)	N
57	rs102274	9.1677e-13	11	61629377	rs113003506	0.0429975	Phosphatidylethanolamine (15-MHDA_18:2) levels	44747	35668104	Cadby G	44718	Nat Commun	www.ncbi.nlm.nih.gov/pubmed/35668104	Comprehensive genetic analysis of the human lipidome identifies loci associated with lipid homeostasis with links to coronary artery disease.	4,492 European ancestry individuals	NA	11q12.2		FADS2			ENSG00000134824	NA	NA	rs113003506-T	rs113003506	0	113003506	intron_variant	0	NR	1E-9	9		0.208	[0.14-0.27] unit increase	Illumina [13869437] (imputed)	N
57	rs102274	9.1677e-13	11	61629377	rs113003506	0.0429975	Dehydrocholesteryl ester (20:4) levels	44747	35668104	Cadby G	44718	Nat Commun	www.ncbi.nlm.nih.gov/pubmed/35668104	Comprehensive genetic analysis of the human lipidome identifies loci associated with lipid homeostasis with links to coronary artery disease.	4,492 European ancestry individuals	NA	11q12.2		FADS2			ENSG00000134824	NA	NA	rs113003506-T	rs113003506	0	113003506	intron_variant	0	NR	5E-16	15.301		0.278	[0.21-0.34] unit decrease	Illumina [13869437] (imputed)	N
57	rs102274	9.1677e-13	11	61629377	rs113003506	0.0429975	Lysophosphatidylcholine (20:4) [sn1] levels	44747	35668104	Cadby G	44718	Nat Commun	www.ncbi.nlm.nih.gov/pubmed/35668104	Comprehensive genetic analysis of the human lipidome identifies loci associated with lipid homeostasis with links to coronary artery disease.	4,492 European ancestry individuals	NA	11q12.2		FADS2			ENSG00000134824	NA	NA	rs113003506-T	rs113003506	0	113003506	intron_variant	0	NR	2E-10	9.69897		0.215	[0.15-0.28] unit decrease	Illumina [13869437] (imputed)	N
57	rs102274	9.1677e-13	11	61629377	rs113003506	0.0429975	Lysophosphatidylcholine (20:5) [sn2] levels	44747	35668104	Cadby G	44718	Nat Commun	www.ncbi.nlm.nih.gov/pubmed/35668104	Comprehensive genetic analysis of the human lipidome identifies loci associated with lipid homeostasis with links to coronary artery disease.	4,492 European ancestry individuals	NA	11q12.2		FADS2			ENSG00000134824	NA	NA	rs113003506-T	rs113003506	0	113003506	intron_variant	0	NR	6E-11	10.2218		0.224	[0.16-0.29] unit decrease	Illumina [13869437] (imputed)	N
57	rs102274	9.1677e-13	11	61629377	rs113003506	0.0429975	Lysophosphatidylcholine (22:5) [sn1] (n3) levels/Lysophosphatidylcholine (22:5) [sn2] (n6) levels	44747	35668104	Cadby G	44718	Nat Commun	www.ncbi.nlm.nih.gov/pubmed/35668104	Comprehensive genetic analysis of the human lipidome identifies loci associated with lipid homeostasis with links to coronary artery disease.	4,492 European ancestry individuals	NA	11q12.2		FADS2			ENSG00000134824	NA	NA	rs113003506-T	rs113003506	0	113003506	intron_variant	0	NR	3E-8	7.52288		0.189	[0.12-0.26] unit decrease	Illumina [13869437] (imputed)	N
57	rs102274	9.1677e-13	11	61629377	rs113003506	0.0429975	Lysophosphatidylcholine (20:4) [sn2] levels	44747	35668104	Cadby G	44718	Nat Commun	www.ncbi.nlm.nih.gov/pubmed/35668104	Comprehensive genetic analysis of the human lipidome identifies loci associated with lipid homeostasis with links to coronary artery disease.	4,492 European ancestry individuals	NA	11q12.2		FADS2			ENSG00000134824	NA	NA	rs113003506-T	rs113003506	0	113003506	intron_variant	0	NR	2E-22	21.699		0.334	[0.27-0.4] unit decrease	Illumina [13869437] (imputed)	N
57	rs102274	9.1677e-13	11	61629377	rs113003506	0.0429975	Lysophosphatidylcholine (20:5) [sn1] levels	44747	35668104	Cadby G	44718	Nat Commun	www.ncbi.nlm.nih.gov/pubmed/35668104	Comprehensive genetic analysis of the human lipidome identifies loci associated with lipid homeostasis with links to coronary artery disease.	4,492 European ancestry individuals	NA	11q12.2		FADS2			ENSG00000134824	NA	NA	rs113003506-T	rs113003506	0	113003506	intron_variant	0	NR	9E-11	10.0458		0.222	[0.16-0.29] unit decrease	Illumina [13869437] (imputed)	N
57	rs102274	9.1677e-13	11	61629377	rs113003506	0.0429975	Phosphatidylcholine (15-MHDA_20:4) levels	44747	35668104	Cadby G	44718	Nat Commun	www.ncbi.nlm.nih.gov/pubmed/35668104	Comprehensive genetic analysis of the human lipidome identifies loci associated with lipid homeostasis with links to coronary artery disease.	4,492 European ancestry individuals	NA	11q12.2		FADS2			ENSG00000134824	NA	NA	rs113003506-T	rs113003506	0	113003506	intron_variant	0	NR	6E-13	12.2218		0.247	[0.18-0.31] unit decrease	Illumina [13869437] (imputed)	N
57	rs102274	9.1677e-13	11	61629377	rs113003506	0.0429975	Phosphatidylcholine (16:0_20:4) levels	44747	35668104	Cadby G	44718	Nat Commun	www.ncbi.nlm.nih.gov/pubmed/35668104	Comprehensive genetic analysis of the human lipidome identifies loci associated with lipid homeostasis with links to coronary artery disease.	4,492 European ancestry individuals	NA	11q12.2		FADS2			ENSG00000134824	NA	NA	rs113003506-T	rs113003506	0	113003506	intron_variant	0	NR	5E-27	26.301		0.369	[0.3-0.44] unit decrease	Illumina [13869437] (imputed)	N
57	rs102274	9.1677e-13	11	61629377	rs113003506	0.0429975	Phosphatidylcholine (17:0_20:4) levels	44747	35668104	Cadby G	44718	Nat Commun	www.ncbi.nlm.nih.gov/pubmed/35668104	Comprehensive genetic analysis of the human lipidome identifies loci associated with lipid homeostasis with links to coronary artery disease.	4,492 European ancestry individuals	NA	11q12.2		FADS2			ENSG00000134824	NA	NA	rs113003506-T	rs113003506	0	113003506	intron_variant	0	NR	3E-20	19.5229		0.317	[0.25-0.38] unit decrease	Illumina [13869437] (imputed)	N
57	rs102274	9.1677e-13	11	61629377	rs113003506	0.0429975	Lysophosphatidylcholine (20:4) [sn2] levels	44747	35668104	Cadby G	44718	Nat Commun	www.ncbi.nlm.nih.gov/pubmed/35668104	Comprehensive genetic analysis of the human lipidome identifies loci associated with lipid homeostasis with links to coronary artery disease.	4,492 European ancestry individuals	1,565 European ancestry individuals	11q12.2		FADS2			ENSG00000134824	NA	NA	rs113003506-T	rs113003506	0	113003506	intron_variant	0	NR	3E-23	22.5229		0.341	[0.27-0.41] unit decrease	Illumina [13869437] (imputed)	N
57	rs102274	9.1677e-13	11	61629377	rs113003506	0.0429975	Alkenylphosphatidylcholine (P-17:0/20:4) (b) levels	44747	35668104	Cadby G	44718	Nat Commun	www.ncbi.nlm.nih.gov/pubmed/35668104	Comprehensive genetic analysis of the human lipidome identifies loci associated with lipid homeostasis with links to coronary artery disease.	4,492 European ancestry individuals	NA	11q12.2		FADS2			ENSG00000134824	NA	NA	rs113003506-T	rs113003506	0	113003506	intron_variant	0	NR	7E-8	7.1549		0.185	[0.12-0.25] unit decrease	Illumina [13869437] (imputed)	N
57	rs102274	9.1677e-13	11	61629377	rs113003506	0.0429975	Alkenylphosphatidylcholine (P-16:0/20:4) levels	44747	35668104	Cadby G	44718	Nat Commun	www.ncbi.nlm.nih.gov/pubmed/35668104	Comprehensive genetic analysis of the human lipidome identifies loci associated with lipid homeostasis with links to coronary artery disease.	4,492 European ancestry individuals	NA	11q12.2		FADS2			ENSG00000134824	NA	NA	rs113003506-T	rs113003506	0	113003506	intron_variant	0	NR	2E-8	7.69897		0.194	[0.13-0.26] unit decrease	Illumina [13869437] (imputed)	N
57	rs102274	9.1677e-13	11	61629377	rs113003506	0.0429975	Cholesteryl ester (22:5) (n3) levels	44747	35668104	Cadby G	44718	Nat Commun	www.ncbi.nlm.nih.gov/pubmed/35668104	Comprehensive genetic analysis of the human lipidome identifies loci associated with lipid homeostasis with links to coronary artery disease.	4,492 European ancestry individuals	NA	11q12.2		FADS2			ENSG00000134824	NA	NA	rs113003506-T	rs113003506	0	113003506	intron_variant	0	NR	2E-8	7.69897		0.193	[0.13-0.26] unit decrease	Illumina [13869437] (imputed)	N
57	rs102274	9.1677e-13	11	61629377	rs113003506	0.0429975	Cholesteryl ester (20:4) levels	44747	35668104	Cadby G	44718	Nat Commun	www.ncbi.nlm.nih.gov/pubmed/35668104	Comprehensive genetic analysis of the human lipidome identifies loci associated with lipid homeostasis with links to coronary artery disease.	4,492 European ancestry individuals	NA	11q12.2		FADS2			ENSG00000134824	NA	NA	rs113003506-T	rs113003506	0	113003506	intron_variant	0	NR	3E-22	21.5229		0.332	[0.27-0.4] unit decrease	Illumina [13869437] (imputed)	N
11	rs13019081	1.52712e-47	2	102776202	rs13019803	0.043083	Serum protein levels (sST2)	41733	23999434	Ho JE	41520	J Clin Invest	www.ncbi.nlm.nih.gov/pubmed/23999434	Common genetic variation at the IL1RL1 locus regulates IL-33/ST2 signaling.	2,797 individuals	NA	2q12.1	IL1R1	IL1R1			ENSG00000115594	NA	NA	rs13019803-T	rs13019803	0	13019803	intron_variant	0	0.11	6E-20	19.2218		0.14	[0.1-0.18] unit decrease	Affymetrix [2500000] (imputed)	N
11	rs13019081	1.52712e-47	2	102776202	rs13019803	0.043083	Interleukin-1 receptor-like 2 levels	44858	36168886	Thareja G	44832	Hum Mol Genet	www.ncbi.nlm.nih.gov/pubmed/36168886	Differences and commonalities in the genetic architecture of protein quantitative trait loci in European and Arab populations.	2,935 Qatari ancestry individuals	NA	2q12.1		IL1R1			ENSG00000115594	NA	NA	rs13019803-T	rs13019803	0	13019803	intron_variant	0	0.150256	7E-14	13.1549		0.284254	[0.21-0.36] unit decrease	NR [10004359]	N
35	rs113670165	1.25173e-10	6	35395578	rs1053046	0.0432054	Hip circumference adjusted for BMI	44432	34021172	Christakoudi S	44337	Sci Rep	www.ncbi.nlm.nih.gov/pubmed/34021172	GWAS of allometric body-shape indices in UK Biobank identifies loci suggesting associations with morphogenesis, organogenesis, adrenal cell renewal and cancer.	186,825 British ancestry men	NA	6p21.31	PPARD	PPARD			ENSG00000112033	NA	NA	rs1053046-A	rs1053046	0	1053046	3_prime_UTR_variant	0	NR	2E-8	7.69897		0.0430786	[0.028-0.058] unit decrease	Affymetrix [323123] (imputed)	N
11	rs13019081	1.52712e-47	2	103064512	rs11465729	0.0439293	Blood protein levels	43886	28915241	Ahsan M	42993	PLoS Genet	www.ncbi.nlm.nih.gov/pubmed/28915241	The relative contribution of DNA methylation and genetic variants on protein biomarkers for human diseases.	up to 961 individuals	NA	2q12.1	NR	IL18RAP			ENSG00000115607	NA	NA	rs11465729-?	rs11465729	0	11465729	intron_variant	0	NR	9E-36	35.0458	(ST2)	0.622518	[0.52-0.72] unit decrease	Illumina [11901634] (imputed)	N
21	rs5743604	1.87366e-09	4	38604470	rs337637	0.0439347	White blood cell count	44095	32888493	Chen MH	44075	Cell	www.ncbi.nlm.nih.gov/pubmed/32888493	Trans-ethnic and Ancestry-Specific Blood-Cell Genetics in 746,667 Individuals from 5 Global Populations.	746,667 African American or Afro-Caribbean, African ancestry, European ancestry, East Asian ancestry, Hispanic or Latin American and South Asian ancestry individuals	NA	4p14	NR	KLF3-AS1			ENSG00000231160	NA	NA	rs337637-A	rs337637	0	337637	intron_variant	0	0.353088	2E-24	23.699		NA		Affymetrix, Illumina [24649327] (imputed)	N
21	rs5743604	1.87366e-09	4	38604470	rs337637	0.0439347	Type 1 diabetes	44384	34127860	Robertson CC	44361	Nat Genet	www.ncbi.nlm.nih.gov/pubmed/34127860	Fine-mapping, trans-ancestral and genomic analyses identify causal variants, cells, genes and drug targets for type 1 diabetes.	20,065 European ancestry cases, 33,065 European ancestry controls, 1,045 other-admixed ancestry cases, 1,103 other-admixed ancestry controls, 1,043 African ancestry cases, 3,206 African ancestry controls	NA	4p14	KLF3	KLF3-AS1			ENSG00000231160	NA	NA	rs337637-A	rs337637	0	337637	intron_variant	0	0.364	3E-10	9.52288		0.919		Illumina [715631] (imputed)	N
21	rs5743604	1.87366e-09	4	38604470	rs337637	0.0439347	Type 1 diabetes	44384	34127860	Robertson CC	44361	Nat Genet	www.ncbi.nlm.nih.gov/pubmed/34127860	Fine-mapping, trans-ancestral and genomic analyses identify causal variants, cells, genes and drug targets for type 1 diabetes.	20,065 European ancestry cases, 33,065 European ancestry controls, 1,045 other-admixed ancestry cases, 1,103 other-admixed ancestry controls, 1,043 African ancestry cases, 3,206 African ancestry controls	NA	4p14	KLF3	KLF3-AS1			ENSG00000231160	NA	NA	rs337637-A	rs337637	0	337637	intron_variant	0	0.364	3E-10	9.52288		0.919		Illumina [715631] (imputed)	N
30	rs7713065	5.91085e-20	5	131457753	rs12719453	0.0443147	Perceived unattractiveness to mosquitoes	43017	28199695	Jones AV	42826	Hum Mol Genet	www.ncbi.nlm.nih.gov/pubmed/28199695	GWAS of self-reported mosquito bite size, itch intensity and attractiveness to mosquitoes implicates immune-related predisposition loci.	16,576 European ancestry individuals	NA	5q31.1	intergenic	CSF2 - P4HA2-AS1	ENSG00000164400	ENSG00000237714		45890	62816	rs12719453-G	rs12719453	0	12719453	intergenic_variant	1	NR	2E-7	6.69897		0.128408	[0.08-0.177] unit increase	Illumina [7433384] (imputed)	N
57	rs102274	9.1677e-13	11	61639705	rs7481842	0.0443397	Phosphatidylcholine(36:4)_[M+H]1+/Phosphatidylethanolamine(39:4)_[M+H]1+/Phosphatidate(41:5)_[M+NH4]1+ levels	44609	34503513	Harshfield EL	44449	BMC Med	www.ncbi.nlm.nih.gov/pubmed/34503513	Genome-wide analysis of blood lipid metabolites in over 5000 South Asians reveals biological insights at cardiometabolic disease loci.	5,662 Pakistani ancestry individuals	NA	11q12.2		FADS2 - FADS3	ENSG00000134824	ENSG00000221968		4879	1286	rs7481842-G	rs7481842	0	7481842	intergenic_variant	1	NR	3E-10	9.52288		0.0717	[0.049-0.094] unit decrease	Illumina [6720657] (imputed)	N
57	rs102274	9.1677e-13	11	61639705	rs7481842	0.0443397	Cholesteryl ester_20:5_[M+NH4]1+ levels	44609	34503513	Harshfield EL	44449	BMC Med	www.ncbi.nlm.nih.gov/pubmed/34503513	Genome-wide analysis of blood lipid metabolites in over 5000 South Asians reveals biological insights at cardiometabolic disease loci.	13,814 British ancestry individuals	NA	11q12.2		FADS2 - FADS3	ENSG00000134824	ENSG00000221968		4879	1286	rs7481842-C	rs7481842	0	7481842	intergenic_variant	1	NR	1E-11	11		0.121638	[0.086-0.157] unit decrease	Affymetrix [87696910] (imputed)	N
57	rs102274	9.1677e-13	11	61639705	rs7481842	0.0443397	Cholesteryl ester_20:3_[M+NH4]1+ levels	44609	34503513	Harshfield EL	44449	BMC Med	www.ncbi.nlm.nih.gov/pubmed/34503513	Genome-wide analysis of blood lipid metabolites in over 5000 South Asians reveals biological insights at cardiometabolic disease loci.	13,814 British ancestry individuals	NA	11q12.2		FADS2 - FADS3	ENSG00000134824	ENSG00000221968		4879	1286	rs7481842-C	rs7481842	0	7481842	intergenic_variant	1	NR	6E-13	12.2218		0.11353	[0.083-0.144] unit decrease	Affymetrix [87696910] (imputed)	N
57	rs102274	9.1677e-13	11	61639705	rs7481842	0.0443397	Cholesteryl ester(20:4)_[M+NH4]1+ levels	44609	34503513	Harshfield EL	44449	BMC Med	www.ncbi.nlm.nih.gov/pubmed/34503513	Genome-wide analysis of blood lipid metabolites in over 5000 South Asians reveals biological insights at cardiometabolic disease loci.	5,662 Pakistani ancestry individuals	NA	11q12.2		FADS2 - FADS3	ENSG00000134824	ENSG00000221968		4879	1286	rs7481842-G	rs7481842	0	7481842	intergenic_variant	1	NR	3E-10	9.52288		0.0505	[0.035-0.066] unit decrease	Illumina [6720657] (imputed)	N
57	rs102274	9.1677e-13	11	61639705	rs7481842	0.0443397	Phosphatidylethanolamine_38:4_[M-H]1- levels	44609	34503513	Harshfield EL	44449	BMC Med	www.ncbi.nlm.nih.gov/pubmed/34503513	Genome-wide analysis of blood lipid metabolites in over 5000 South Asians reveals biological insights at cardiometabolic disease loci.	13,814 British ancestry individuals	NA	11q12.2		FADS2 - FADS3	ENSG00000134824	ENSG00000221968		4879	1286	rs7481842-C	rs7481842	0	7481842	intergenic_variant	1	NR	5E-11	10.301		0.0856391	[0.06-0.111] unit decrease	Affymetrix [87696910] (imputed)	N
57	rs102274	9.1677e-13	11	61639705	rs7481842	0.0443397	Fatty acid(20:4)_[M-H]1- levels	44609	34503513	Harshfield EL	44449	BMC Med	www.ncbi.nlm.nih.gov/pubmed/34503513	Genome-wide analysis of blood lipid metabolites in over 5000 South Asians reveals biological insights at cardiometabolic disease loci.	13,814 British ancestry individuals	NA	11q12.2		FADS2 - FADS3	ENSG00000134824	ENSG00000221968		4879	1286	rs7481842-C	rs7481842	0	7481842	intergenic_variant	1	NR	2E-11	10.699		0.081749	[0.058-0.105] unit decrease	Affymetrix [87696910] (imputed)	N
57	rs102274	9.1677e-13	11	61639705	rs7481842	0.0443397	Lysophosphatidylethanolamine_22:4_[M-H]1- levels	44609	34503513	Harshfield EL	44449	BMC Med	www.ncbi.nlm.nih.gov/pubmed/34503513	Genome-wide analysis of blood lipid metabolites in over 5000 South Asians reveals biological insights at cardiometabolic disease loci.	13,814 British ancestry individuals	NA	11q12.2		FADS2 - FADS3	ENSG00000134824	ENSG00000221968		4879	1286	rs7481842-C	rs7481842	0	7481842	intergenic_variant	1	NR	3E-18	17.5229		0.12907	[0.1-0.16] unit decrease	Affymetrix [87696910] (imputed)	N
57	rs102274	9.1677e-13	11	61639705	rs7481842	0.0443397	Lysophosphatidylcholine_20:4_[M+H]1+ levels	44609	34503513	Harshfield EL	44449	BMC Med	www.ncbi.nlm.nih.gov/pubmed/34503513	Genome-wide analysis of blood lipid metabolites in over 5000 South Asians reveals biological insights at cardiometabolic disease loci.	13,814 British ancestry individuals	NA	11q12.2		FADS2 - FADS3	ENSG00000134824	ENSG00000221968		4879	1286	rs7481842-C	rs7481842	0	7481842	intergenic_variant	1	NR	7E-21	20.1549		0.16868	[0.13-0.2] unit decrease	Affymetrix [87696910] (imputed)	N
57	rs102274	9.1677e-13	11	61639705	rs7481842	0.0443397	High density lipoprotein cholesterol levels	44376	33462484	Sinnott-Armstrong N	44214	Nat Genet	www.ncbi.nlm.nih.gov/pubmed/33462484	Genetics of 35 blood and urine biomarkers in the UK Biobank.	313,372 European ancestry individuals, 5,573 African ancestry individuals, 6,689 South Asian ancestry individuals	NA	11q12.2	NR	FADS2 - FADS3	ENSG00000134824	ENSG00000221968		4879	1286	rs7481842-T	rs7481842	0	7481842	intergenic_variant	1	NR	7E-12	11.1549		0.0271	[0.019-0.035] unit increase	Affymetrix [9000000] (imputed)	N
57	rs102274	9.1677e-13	11	61639705	rs7481842	0.0443397	Apolipoprotein B levels	44376	33462484	Sinnott-Armstrong N	44214	Nat Genet	www.ncbi.nlm.nih.gov/pubmed/33462484	Genetics of 35 blood and urine biomarkers in the UK Biobank.	340,860 European ancestry individuals, 5,962 African ancestry individuals, 7,275 South Asian ancestry individuals	NA	11q12.2	NR	FADS2 - FADS3	ENSG00000134824	ENSG00000221968		4879	1286	rs7481842-T	rs7481842	0	7481842	intergenic_variant	1	NR	2E-18	17.699		0.0332	[0.026-0.041] unit increase	Affymetrix [9000000] (imputed)	N
57	rs102274	9.1677e-13	11	61639705	rs7481842	0.0443397	Total cholesterol levels	44376	33462484	Sinnott-Armstrong N	44214	Nat Genet	www.ncbi.nlm.nih.gov/pubmed/33462484	Genetics of 35 blood and urine biomarkers in the UK Biobank.	342,508 European ancestry individuals, 6,014 African ancestry individuals, 7,336 South Asian ancestry individuals	NA	11q12.2	NR	FADS2 - FADS3	ENSG00000134824	ENSG00000221968		4879	1286	rs7481842-T	rs7481842	0	7481842	intergenic_variant	1	NR	7E-18	17.1549		0.0326	[0.025-0.04] unit increase	Affymetrix [9000000] (imputed)	N
57	rs102274	9.1677e-13	11	61639705	rs7481842	0.0443397	Low density lipoprotein cholesterol levels	44376	33462484	Sinnott-Armstrong N	44214	Nat Genet	www.ncbi.nlm.nih.gov/pubmed/33462484	Genetics of 35 blood and urine biomarkers in the UK Biobank.	341,875 European ancestry individuals, 6,003 African ancestry individuals, 7,319 South Asian ancestry individuals	NA	11q12.2	NR	FADS2 - FADS3	ENSG00000134824	ENSG00000221968		4879	1286	rs7481842-T	rs7481842	0	7481842	intergenic_variant	1	NR	1E-11	11		0.0257	[0.018-0.033] unit increase	Affymetrix [9000000] (imputed)	N
35	rs113670165	1.25173e-10	6	35397342	rs7749479	0.0443955	Hip circumference adjusted for BMI	44432	34021172	Christakoudi S	44337	Sci Rep	www.ncbi.nlm.nih.gov/pubmed/34021172	GWAS of allometric body-shape indices in UK Biobank identifies loci suggesting associations with morphogenesis, organogenesis, adrenal cell renewal and cancer.	219,872 British ancestry women	NA	6p21.31	PPARD	PPARD - MKRN6P	ENSG00000112033	ENSG00000227154		1374	13479	rs7749479-C	rs7749479	0	7749479	intergenic_variant	1	NR	2E-9	8.69897		0.0419161	[0.028-0.056] unit decrease	Affymetrix [321016] (imputed)	N
31	rs35346561	3.11902e-08	5	140242479	rs251369	0.0447291	Insomnia	44778	35835914	Watanabe K	44756	Nat Genet	www.ncbi.nlm.nih.gov/pubmed/35835914	Genome-wide meta-analysis of insomnia prioritizes genes associated with metabolic and psychiatric pathways.	593,724 European ancestry cases, 1,771,286 European ancestry controls	NA	5q31.3		PCDHA7, PCDHA8, PCDHA6, PCDHA4, PCDHA10, PCDHA3, PCDHA14, PCDHA1, PCDHA9, PCDHA2, PCDHA5			ENSG00000204963, ENSG00000204962, ENSG00000081842, ENSG00000204967, ENSG00000250120, ENSG00000255408, ENSG00000249504, ENSG00000204970, ENSG00000204961, ENSG00000204969, ENSG00000204965	NA	NA	rs251369-A	rs251369	0	251369	3_prime_UTR_variant	0	NR	5E-8	7.30103		0.005	[0.003-0.007] unit decrease	Illumina [10713943] (imputed)	N
57	rs102274	9.1677e-13	11	61635200	rs17831757	0.0447848	Phosphatidylcholine-O(36:5)_[M+H]1+/Phosphatidylcholine-P(36:4)_[M+H]1+ levels	44609	34503513	Harshfield EL	44449	BMC Med	www.ncbi.nlm.nih.gov/pubmed/34503513	Genome-wide analysis of blood lipid metabolites in over 5000 South Asians reveals biological insights at cardiometabolic disease loci.	5,662 Pakistani ancestry individuals	NA	11q12.2		FADS2 - FADS3	ENSG00000134824	ENSG00000221968		374	5791	rs17831757-A	rs17831757	0	17831757	downstream_gene_variant	1	NR	6E-14	13.2218		0.0514	[0.038-0.065] unit decrease	Illumina [6720657] (imputed)	N
57	rs102274	9.1677e-13	11	61635200	rs17831757	0.0447848	Cholesteryl ester(20:4)_[M+NH4]1+ levels	44609	34503513	Harshfield EL	44449	BMC Med	www.ncbi.nlm.nih.gov/pubmed/34503513	Genome-wide analysis of blood lipid metabolites in over 5000 South Asians reveals biological insights at cardiometabolic disease loci.	5,662 Pakistani ancestry individuals	NA	11q12.2		FADS2 - FADS3	ENSG00000134824	ENSG00000221968		374	5791	rs17831757-T	rs17831757	0	17831757	downstream_gene_variant	1	NR	6E-14	13.2218		0.0598	[0.044-0.075] unit increase	Illumina [6720657] (imputed)	N
57	rs102274	9.1677e-13	11	61635200	rs17831757	0.0447848	Sphingomyelin(44:9)_[M+H]1- levels	44609	34503513	Harshfield EL	44449	BMC Med	www.ncbi.nlm.nih.gov/pubmed/34503513	Genome-wide analysis of blood lipid metabolites in over 5000 South Asians reveals biological insights at cardiometabolic disease loci.	5,662 Pakistani ancestry individuals	NA	11q12.2		FADS2 - FADS3	ENSG00000134824	ENSG00000221968		374	5791	rs17831757-G	rs17831757	0	17831757	downstream_gene_variant	1	NR	6E-14	13.2218		0.0885	[0.065-0.112] unit increase	Illumina [6720657] (imputed)	N
41	rs1800797	4.07058e-08	7	22740312	rs4722167	0.0449163	Non-albumin protein levels	43309	29403010	Kanai M	43136	Nat Genet	www.ncbi.nlm.nih.gov/pubmed/29403010	Genetic analysis of quantitative traits in the Japanese population links cell types to complex human diseases.	98,538 Japanese ancestry individuals	NA	7p15.3	LOC401312, LOC541472	STEAP1B			ENSG00000105889	NA	NA	rs4722167-?	rs4722167	0	4722167	intron_variant	0	NR	6E-20	19.2218		0.05362	[0.042-0.065] unit increase novel	Illumina [6108953] (imputed)	N
41	rs1800797	4.07058e-08	7	22740312	rs4722167	0.0449163	Albumin-globulin ratio	43309	29403010	Kanai M	43136	Nat Genet	www.ncbi.nlm.nih.gov/pubmed/29403010	Genetic analysis of quantitative traits in the Japanese population links cell types to complex human diseases.	98,626 Japanese ancestry individuals	NA	7p15.3	LOC401312, LOC541472	STEAP1B			ENSG00000105889	NA	NA	rs4722167-?	rs4722167	0	4722167	intron_variant	0	NR	1E-24	24		0.06006	[0.049-0.072] unit decrease novel	Illumina [6108953] (imputed)	N
41	rs1800797	4.07058e-08	7	22740312	rs4722167	0.0449163	Alanine aminotransferase levels	44911	36333282	Kim YJ	44869	Nat Commun	www.ncbi.nlm.nih.gov/pubmed/36333282	The contribution of common and rare genetic variants to variation in metabolic traits in 288,137 East Asians.	288,127 East Asian ancestry individuals	NA	7p15.3		STEAP1B			ENSG00000105889	NA	NA	rs4722167-A	rs4722167	0	4722167	intron_variant	0	0.1779	1E-13	13		0.0263	[0.019-0.033] unit decrease	NR [6000000] (imputed)	N
41	rs1800797	4.07058e-08	7	22740312	rs4722167	0.0449163	Aspartate aminotransferase levels	44911	36333282	Kim YJ	44869	Nat Commun	www.ncbi.nlm.nih.gov/pubmed/36333282	The contribution of common and rare genetic variants to variation in metabolic traits in 288,137 East Asians.	288,127 East Asian ancestry individuals	NA	7p15.3		STEAP1B			ENSG00000105889	NA	NA	rs4722167-A	rs4722167	0	4722167	intron_variant	0	0.1779	2E-9	8.69897		0.021	[0.014-0.028] unit decrease	NR [6000000] (imputed)	N
57	rs102274	9.1677e-13	11	61638953	rs79479642	0.0449496	Cholesteryl ester(20:4)_[M+NH4]1+ levels	44609	34503513	Harshfield EL	44449	BMC Med	www.ncbi.nlm.nih.gov/pubmed/34503513	Genome-wide analysis of blood lipid metabolites in over 5000 South Asians reveals biological insights at cardiometabolic disease loci.	5,662 Pakistani ancestry individuals	NA	11q12.2		FADS2 - FADS3	ENSG00000134824	ENSG00000221968		4127	2038	rs79479642-T	rs79479642	0	79479642	downstream_gene_variant	1	NR	5E-10	9.30103		0.0822	[0.056-0.108] unit decrease	Illumina [6720657] (imputed)	N
78	rs2205049	1.60399e-10	21	36722562	rs2242722	0.0449985	Height	44966	36224396	Yengo L	44846	Nature	www.ncbi.nlm.nih.gov/pubmed/36224396	A saturated map of common genetic variants associated with human height.	5,314,291 European ancestry, Hispanic or Latin American, East Asian ancestry, African ancestry, South Asian ancestry individuals	NA	21q22.12		RUNX1			ENSG00000159216	NA	NA	rs2242722-C	rs2242722	0	2242722	intron_variant	0	0.0935	3E-7	6.52288		0.0055	[0.0033-0.0077] unit decrease	Affymetrix, Illumina [1385132] (imputed)	N
77	rs1407034	1.95305e-08	20	6609610	rs200744777	0.0450697	Body size at age 10	44222	32376654	Richardson TG	43957	BMJ	www.ncbi.nlm.nih.gov/pubmed/32376654	Use of genetic variation to separate the effects of early and later life adiposity on disease risk: mendelian randomisation study.	453,169 European ancestry individuals	NA	20p12.3	BMP2	CASC20 - LINC01713	ENSG00000229876	ENSG00000228482		100504	102117	rs200744777-T	rs200744777	0	200744777	intergenic_variant	1	0.561375	2E-17	16.699		0.0121262	[0.0093-0.0149] unit decrease	Affymetrix [12370749]	N
77	rs1407034	1.95305e-08	20	6609610	rs200744777	0.0450697	Whole brain free water diffusion (multivariate analysis)	44777	35505052	Fan CC	44684	Nat Commun	www.ncbi.nlm.nih.gov/pubmed/35505052	Multivariate genome-wide association study on tissue-sensitive diffusion metrics highlights pathways that shape the human brain.	23,543 European ancestry individuals	11,555 European ancestry individuals, 3,030 non-European ancestry individuals	20p12.3		CASC20 - LINC01713	ENSG00000229876	ENSG00000228482		100504	102117	rs200744777-?	rs200744777	0	200744777	intergenic_variant	1	NR	4E-10	9.39794	(EA)	NA		NR [NR] (imputed)	N
31	rs35346561	3.11902e-08	5	140213510	rs3756335	0.0451344	Major depressive disorder	44469	34045744	Levey DF	44343	Nat Neurosci	www.ncbi.nlm.nih.gov/pubmed/34045744	Bi-ancestral depression GWAS in the Million Veteran Program and meta-analysis in >1.2 million individuals highlight new therapeutic directions.	340,591 European ancestry cases, 813,676 European ancestry controls	455,350 cases, 887,428 controls	5q31.3		PCDHA3, PCDHA6, PCDHA5, PCDHA1, PCDHA2, PCDHA4			ENSG00000255408, ENSG00000081842, ENSG00000204965, ENSG00000204970, ENSG00000204969, ENSG00000204967	NA	NA	rs3756335-?	rs3756335	0	3756335	intron_variant	0	NR	9E-25	24.0458		0.0281	unit decrease	NR [NR]	N
31	rs35346561	3.11902e-08	5	140213510	rs3756335	0.0451344	Depression	44883	34924174	Mitchell BL	44502	Biol Psychiatry	www.ncbi.nlm.nih.gov/pubmed/34924174	The Australian Genetics of Depression Study: New Risk Loci and Dissecting Heterogeneity Between Subtypes.	13,318 European ancestry cases, 12,684 European ancestry controls, 246,363 cases, 561,190 controls	NA	5q31.3		PCDHA3, PCDHA6, PCDHA5, PCDHA1, PCDHA2, PCDHA4			ENSG00000255408, ENSG00000081842, ENSG00000204965, ENSG00000204970, ENSG00000204969, ENSG00000204967	NA	NA	rs3756335-?	rs3756335	0	3756335	intron_variant	0	NR	1E-8	8		0.0049	unit increase	Illumina [7617771] (imputed)	N
62	rs4883585	8.5928e-10	12	133124753	rs79009737	0.0453154	Red cell distribution width	43504	30595370	Kichaev G	43461	Am J Hum Genet	www.ncbi.nlm.nih.gov/pubmed/30595370	Leveraging Polygenic Functional Enrichment to Improve GWAS Power.	approximately 445,000 European ancestry individuals	NA	12q24.33		FBRSL1			ENSG00000112787	NA	NA	rs79009737-?	rs79009737	0	79009737	intron_variant	0	NR	4E-11	10.3979		NA		NR [~ 8900000] (imputed)	N
62	rs4883585	8.5928e-10	12	133124753	rs79009737	0.0453154	Apolipoprotein A1 levels	44033	32203549	Richardson TG	43913	PLoS Med	www.ncbi.nlm.nih.gov/pubmed/32203549	Evaluating the relationship between circulating lipoprotein lipids and apolipoproteins with risk of coronary heart disease: A multivariable Mendelian randomisation analysis.	393,193 European ancestry individuals	NA	12q24.33	FBRSL1	FBRSL1			ENSG00000112787	NA	NA	rs79009737-G	rs79009737	0	79009737	intron_variant	0	0.858319	8E-10	9.09691		0.0173699	[0.012-0.023] unit decrease	Affymetrix [NR] (imputed)	N
62	rs4883585	8.5928e-10	12	133124753	rs79009737	0.0453154	Low-density lipoprotein levels (MTAG)	44907	36376304	Koskeridis F	44879	Nat Commun	www.ncbi.nlm.nih.gov/pubmed/36376304	Pleiotropic genetic architecture and novel loci for C-reactive protein levels.	361,194 European ancestry individuals	NA	12q24.33		FBRSL1			ENSG00000112787	NA	NA	rs79009737-A	rs79009737	0	79009737	intron_variant	0	NR	2E-13	12.699		0.01456	[0.011-0.018] unit increase	NR [6206408] (imputed)	N
77	rs1407034	1.95305e-08	20	6458205	rs6038517	0.0454092	Sleep apnea (MTAG)	45021	36525587	Campos AI	44911	Sleep	www.ncbi.nlm.nih.gov/pubmed/36525587	Discovery of genomic loci associated with sleep apnoea risk through multi-trait GWAS analysis with snoring.	159,255 European ancestry individuals	NA	20p12.3		CASC20			ENSG00000229876	NA	NA	rs6038517-?	rs6038517	0	6038517	intron_variant	0	NR	2E-8	7.69897		0.01703	[0.008-0.026] unit decrease	Affymetrix, Illumina [NR] (imputed)	N
30	rs2078387	6.0927e-26	5	131805735	rs2706379	0.0455619	Fibrinogen levels	44789	35552711	Pankratz N	44693	Hum Mol Genet	www.ncbi.nlm.nih.gov/pubmed/35552711	Whole exome sequencing of 14 389 individuals from the ESP and CHARGE consortia identifies novel rare variation associated with hemostatic factors.	10,118 European ancestry individuals, 3,520 African American individuals	NA	5q31.1		IRF1-AS1, IRF1			ENSG00000197536, ENSG00000125347	NA	NA	rs2706379-?	rs2706379	0	2706379	non_coding_transcript_exon_variant	0	NR	4E-9	8.39794		0.0195078	[0.013-0.026] unit decrease	Illumina [269877]	N
52	rs7896518	2.0099e-08	10	65456768	rs1272351	0.0459638	Heel bone mineral density	43504	30595370	Kichaev G	43461	Am J Hum Genet	www.ncbi.nlm.nih.gov/pubmed/30595370	Leveraging Polygenic Functional Enrichment to Improve GWAS Power.	approximately 446,000 European ancestry individuals	NA	10q21.3		MRPL35P2 - NA	ENSG00000232075			62181	NA	rs1272351-?	rs1272351	0	1272351	intron_variant	1	NR	3E-9	8.52288		NA		NR [~ 8900000] (imputed)	N
42	rs864745	4.60101e-08	7	28233408	rs849328	0.0464496	Multi-trait sex score	45103	37277458	Vosberg DE	45082	Sci Rep	www.ncbi.nlm.nih.gov/pubmed/37277458	The genetics of a "femaleness/maleness" score in cardiometabolic traits in the UK biobank.	161,906 European ancestry females	NA	7p15.1		JAZF1-AS1			ENSG00000234336	NA	NA	rs849328-?	rs849328	0	849328	intron_variant	0	NR	2E-8	7.69897		NA		Affymetrix [8642454] (imputed)	N
32	rs12187932	1.00688e-08	5	176454081	rs58400555	0.0467048	Uterine fibroids	43392	30194396	Rafnar T	43350	Nat Commun	www.ncbi.nlm.nih.gov/pubmed/30194396	Variants associating with uterine leiomyoma highlight genetic background shared by various cancers and hormone-related traits.	16,595 European ancestry cases, 523,330 European ancestry controls	NA	5q35.2	ZNF346	ZNF346			ENSG00000113761	NA	NA	rs58400555-T	rs58400555	0	58400555	intron_variant	0	0.47497	2E-9	8.69897		1.07	[1.05-1.1]	Affymetrix, Illumina [43421991] (imputed)	N
55	rs4442541	3.72021e-08	11	10711415	rs4909947	0.0468	Gut microbiota relative abundance (Sutterella)	44169	33208821	Ishida S	44153	Commun Biol	www.ncbi.nlm.nih.gov/pubmed/33208821	Genome-wide association studies and heritability analysis reveal the involvement of host genetics in the Japanese gut microbiota.	1,068 Japanese ancestry individuals	NA	11p15.4	MRVI1	IRAG1			ENSG00000072952	NA	NA	rs4909947-G	rs4909947	0	4909947	intron_variant	0	0.10	7E-6	5.1549	(female)	0.0525	[0.03-0.075] unit decrease	Illumina [6380737] (imputed)	N
55	rs4442541	3.72021e-08	11	10711415	rs4909947	0.0468	Hemoglobin concentration	45007	35964923	Timoteo VJ	44784	J Nutr Biochem	www.ncbi.nlm.nih.gov/pubmed/35964923	Common and Ethnic-Specific Genetic Determinants of Hemoglobin Concentration between Taiwanese Han Chinese and European Whites: Findings from Comparative Two-Stage Genome-Wide Association Studies.	46,904 European ancestry males	80,822 European ancestry males	11p15.4		IRAG1			ENSG00000072952	NA	NA	rs4909947-T	rs4909947	0	4909947	intron_variant	0	0.4964	6E-7	6.22185		0.01857	unit increase	NR [347791]	N
5	rs914615	3.56127e-15	1	155484430	rs77350683	0.0470389	High light scatter reticulocyte percentage of red cells	44092	32888494	Vuckovic D	44075	Cell	www.ncbi.nlm.nih.gov/pubmed/32888494	The Polygenic and Monogenic Basis of Blood Traits and Diseases.	408,112 British individuals	NA	1q22	ASH1L	ASH1L			ENSG00000116539	NA	NA	rs77350683-C	rs77350683	0	77350683	intron_variant	0	0.067765	2E-40	39.699		0.0592435	[0.051-0.068] unit increase	Affymetrix [93095623] (imputed)	N
5	rs914615	3.56127e-15	1	155484430	rs77350683	0.0470389	High light scatter reticulocyte count	44092	32888494	Vuckovic D	44075	Cell	www.ncbi.nlm.nih.gov/pubmed/32888494	The Polygenic and Monogenic Basis of Blood Traits and Diseases.	408,112 British individuals	NA	1q22	ASH1L	ASH1L			ENSG00000116539	NA	NA	rs77350683-C	rs77350683	0	77350683	intron_variant	0	0.067764	3E-36	35.5229		0.0560119	[0.047-0.065] unit increase	Affymetrix [93095623] (imputed)	N
5	rs914615	3.56127e-15	1	155484430	rs77350683	0.0470389	Reticulocyte fraction of red cells	44092	32888494	Vuckovic D	44075	Cell	www.ncbi.nlm.nih.gov/pubmed/32888494	The Polygenic and Monogenic Basis of Blood Traits and Diseases.	408,112 British individuals	NA	1q22	ASH1L	ASH1L			ENSG00000116539	NA	NA	rs77350683-C	rs77350683	0	77350683	intron_variant	0	0.067755	5E-50	49.301		0.0663494	[0.058-0.075] unit increase	Affymetrix [93095623] (imputed)	N
5	rs914615	3.56127e-15	1	155484430	rs77350683	0.0470389	Reticulocyte count	44092	32888494	Vuckovic D	44075	Cell	www.ncbi.nlm.nih.gov/pubmed/32888494	The Polygenic and Monogenic Basis of Blood Traits and Diseases.	408,112 British individuals	NA	1q22	ASH1L	ASH1L			ENSG00000116539	NA	NA	rs77350683-C	rs77350683	0	77350683	intron_variant	0	0.067753	4E-42	41.3979		0.0606984	[0.052-0.069] unit increase	Affymetrix [93095623] (imputed)	N
76	rs1132645	1.01465e-09	19	46164766	rs74174203	0.0472038	Left ventricular end-diastolic volume (MTAG)	44260	33495596	Tadros R	44221	Nat Genet	www.ncbi.nlm.nih.gov/pubmed/33495596	Shared genetic pathways contribute to risk of hypertrophic and dilated cardiomyopathies with opposite directions of effect.	19,260 European ancestry individuals	NA	19q13.32	GIPR	RN7SL836P - GIPR	ENSG00000241226	ENSG00000010310		9703	6713	rs74174203-G	rs74174203	0	74174203	intergenic_variant	1	0.471	2E-7	6.69897		1.2124	[0.76-1.66] unit decrease	Affymetrix [~ 9500000] (imputed)	N
76	rs1132645	1.01465e-09	19	46164766	rs74174203	0.0472038	Left ventricular end-systolic volume (MTAG)	44260	33495596	Tadros R	44221	Nat Genet	www.ncbi.nlm.nih.gov/pubmed/33495596	Shared genetic pathways contribute to risk of hypertrophic and dilated cardiomyopathies with opposite directions of effect.	19,260 European ancestry individuals	NA	19q13.32	GIPR	RN7SL836P - GIPR	ENSG00000241226	ENSG00000010310		9703	6713	rs74174203-G	rs74174203	0	74174203	intergenic_variant	1	0.471	2E-7	6.69897		0.699	[0.44-0.96] unit decrease	Affymetrix [~ 9500000] (imputed)	N
11	rs13019081	1.52712e-47	2	103016044	rs11123926	0.0472537	Mean spheric corpuscular volume	44092	32888494	Vuckovic D	44075	Cell	www.ncbi.nlm.nih.gov/pubmed/32888494	The Polygenic and Monogenic Basis of Blood Traits and Diseases.	408,112 British individuals	NA	2q12.1	IL18R1	IL18R1 - SDR42E1P5	ENSG00000115604	ENSG00000236785		807	11659	rs11123926-A	rs11123926	0	11123926	intergenic_variant	1	0.720476	1E-9	9		0.0162828	[0.011-0.022] unit increase	Affymetrix [93095623] (imputed)	N
30	rs2078387	6.0927e-26	5	131807624	rs2057655	0.0473081	Male-pattern baldness	43497	30573740	Yap CX	43454	Nat Commun	www.ncbi.nlm.nih.gov/pubmed/30573740	Dissection of genetic variation and evidence for pleiotropy in male pattern baldness.	205,327 European ancestry males	NA	5q31.1	NR	IRF1-AS1, IRF1			ENSG00000197536, ENSG00000125347	NA	NA	rs2057655-A	rs2057655	0	2057655	non_coding_transcript_exon_variant	0	0.184971	3E-12	11.5229		0.0277338	[0.02-0.036] unit increase	NR [19129689] (imputed)	N
30	rs2078387	6.0927e-26	5	131807624	rs2057655	0.0473081	Fibrinogen levels	42648	26561523	de Vries PS	42318	Hum Mol Genet	www.ncbi.nlm.nih.gov/pubmed/26561523	A meta-analysis of 120 246 individuals identifies 18 new loci for fibrinogen concentration.	120,246 European ancestry individuals	NA	5q31.1	C5orf56	IRF1-AS1, IRF1			ENSG00000197536, ENSG00000125347	NA	NA	rs2057655-A	rs2057655	0	2057655	non_coding_transcript_exon_variant	0	0.21	2E-73	72.699		0.0203	NR unit decrease	Affymetrix, Illumina [~ 10700000] (imputed)	N
30	rs2078387	6.0927e-26	5	131807624	rs2057655	0.0473081	Sex hormone-binding globulin levels	44179	32042192	Ruth KS	43871	Nat Med	www.ncbi.nlm.nih.gov/pubmed/32042192	Using human genetics to understand the disease impacts of testosterone in men and women.	189,473 European ancestry women	NA	5q31.1	NR	IRF1-AS1, IRF1			ENSG00000197536, ENSG00000125347	NA	NA	rs2057655-A	rs2057655	0	2057655	non_coding_transcript_exon_variant	0	0.18674400000000002	9E-7	6.04576		0.00909838	[0.0055-0.0127] unit increase	Affymetrix [16585866] (imputed)	N
30	rs2078387	6.0927e-26	5	131807624	rs2057655	0.0473081	Coronary artery disease or fibrinogen levels (pleiotropy)	44762	35285134	Temprano-Sagrera G	44634	J Thromb Haemost	www.ncbi.nlm.nih.gov/pubmed/35285134	Multi-phenotype analyses of hemostatic traits with cardiovascular events reveal novel genetic associations.	172,122 European, South Asian or East Asian CAD cases, 566,864 European, South Asian or East Asian CAD controls, 120,246 European ancestry individuals with measurements	NA	5q31.1		IRF1-AS1, IRF1			ENSG00000197536, ENSG00000125347	NA	NA	rs2057655-?	rs2057655	0	2057655	non_coding_transcript_exon_variant	0	NR	1E-75	75		NA		NR [NR]	N
30	rs2078387	6.0927e-26	5	131807624	rs2057655	0.0473081	Fibrinogen levels or plasminogen activator inhibitor 1 levels (pleiotropy)	44762	35285134	Temprano-Sagrera G	44634	J Thromb Haemost	www.ncbi.nlm.nih.gov/pubmed/35285134	Multi-phenotype analyses of hemostatic traits with cardiovascular events reveal novel genetic associations.	120,246 European ancestry individuals with fibrinogen measurements, 19,599 European ancestry individuals with PAI1 measurements	NA	5q31.1		IRF1-AS1, IRF1			ENSG00000197536, ENSG00000125347	NA	NA	rs2057655-?	rs2057655	0	2057655	non_coding_transcript_exon_variant	0	NR	7E-77	76.1549		NA		NR [NR]	N
30	rs2078387	6.0927e-26	5	131807624	rs2057655	0.0473081	Fibrinogen levels or tissue plasminogen activator levels (pleiotropy)	44762	35285134	Temprano-Sagrera G	44634	J Thromb Haemost	www.ncbi.nlm.nih.gov/pubmed/35285134	Multi-phenotype analyses of hemostatic traits with cardiovascular events reveal novel genetic associations.	120,246 European ancestry individuals with fibrinogen measurements, 26,929 European ancestry individuals with tPA measurements	NA	5q31.1		IRF1-AS1, IRF1			ENSG00000197536, ENSG00000125347	NA	NA	rs2057655-?	rs2057655	0	2057655	non_coding_transcript_exon_variant	0	NR	1E-77	77		NA		NR [NR]	N
30	rs2078387	6.0927e-26	5	131807624	rs2057655	0.0473081	Fibrinogen levels or factor VII levels or factor XI levels or tissue plasminogen activator levels (pleiotropy)	44762	35285134	Temprano-Sagrera G	44634	J Thromb Haemost	www.ncbi.nlm.nih.gov/pubmed/35285134	Multi-phenotype analyses of hemostatic traits with cardiovascular events reveal novel genetic associations.	120,246 European ancestry individuals with fibrinogen measurements, 27,495 European or African American individuals with factor VII measurements, 16,169 European ancestry individuals with factor XI measurements, 26,929 European ancestry individuals with tPA measurements	NA	5q31.1		IRF1-AS1, IRF1			ENSG00000197536, ENSG00000125347	NA	NA	rs2057655-?	rs2057655	0	2057655	non_coding_transcript_exon_variant	0	NR	4E-79	78.3979		NA		NR [NR]	N
30	rs2078387	6.0927e-26	5	131807624	rs2057655	0.0473081	Fibrinogen levels or factor VII levels (pleiotropy)	44762	35285134	Temprano-Sagrera G	44634	J Thromb Haemost	www.ncbi.nlm.nih.gov/pubmed/35285134	Multi-phenotype analyses of hemostatic traits with cardiovascular events reveal novel genetic associations.	120,246 European ancestry individuals with fibrinogen measurements, 27,495 European or African American individuals with factor VII measurements	NA	5q31.1		IRF1-AS1, IRF1			ENSG00000197536, ENSG00000125347	NA	NA	rs2057655-?	rs2057655	0	2057655	non_coding_transcript_exon_variant	0	NR	4E-77	76.3979		NA		NR [NR]	N
30	rs2078387	6.0927e-26	5	131807624	rs2057655	0.0473081	Ischemic stroke or fibrinogen levels (pleiotropy)	44762	35285134	Temprano-Sagrera G	44634	J Thromb Haemost	www.ncbi.nlm.nih.gov/pubmed/35285134	Multi-phenotype analyses of hemostatic traits with cardiovascular events reveal novel genetic associations.	120,246 European ancestry individuals with measurements, 60,341 European, African American, East Asian, South Asian, mixed Asian or Latin American ischemic stroke cases, 454,450 European, African American, East Asian, South Asian, mixed Asian or Latin American ischemic stroke controls	NA	5q31.1		IRF1-AS1, IRF1			ENSG00000197536, ENSG00000125347	NA	NA	rs2057655-?	rs2057655	0	2057655	non_coding_transcript_exon_variant	0	NR	2E-79	78.699		NA		NR [NR]	N
30	rs2078387	6.0927e-26	5	131807624	rs2057655	0.0473081	Low density lipoprotein cholesterol levels	44882	34887591	Graham SE	44539	Nature	www.ncbi.nlm.nih.gov/pubmed/34887591	The power of genetic diversity in genome-wide association studies of lipids.	40,963 South Asian ancestry individuals, 48,057 Hispanic individuals, 99,432 Admixed African or African ancestry individuals, 146,492 East Asian ancestry individuals, 1,320,016 European ancestry individuals	NA	5q31.1		IRF1-AS1, IRF1			ENSG00000197536, ENSG00000125347	NA	NA	rs2057655-?	rs2057655	0	2057655	non_coding_transcript_exon_variant	0	NR	1E-28	28		NA		NR [52000000] (imputed)	N
30	rs2078387	6.0927e-26	5	131807624	rs2057655	0.0473081	Sex hormone-binding globulin levels	44725	35192695	Haas CB	44614	Endocrinology	www.ncbi.nlm.nih.gov/pubmed/35192695	Cross-ancestry genome-wide association studies of sex hormone concentrations in pre- and postmenopausal women.	196,901 European ancestry individuals	NA	5q31.1		IRF1-AS1, IRF1			ENSG00000197536, ENSG00000125347	NA	NA	rs2057655-A	rs2057655	0	2057655	non_coding_transcript_exon_variant	0	0.195367	9E-10	9.04576		0.0250156	[0.017-0.033] unit increase	NR [NR] (imputed)	N
30	rs2078387	6.0927e-26	5	131807624	rs2057655	0.0473081	Sex hormone-binding globulin levels adjusted for BMI	44179	32042192	Ruth KS	43871	Nat Med	www.ncbi.nlm.nih.gov/pubmed/32042192	Using human genetics to understand the disease impacts of testosterone in men and women.	368,929 European ancestry individuals	NA	5q31.1	NR	IRF1-AS1, IRF1			ENSG00000197536, ENSG00000125347	NA	NA	rs2057655-A	rs2057655	0	2057655	non_coding_transcript_exon_variant	0	0.18617499999999998	3E-20	19.5229		0.00983625	[0.0077-0.0119] unit increase	Affymetrix [16582909] (imputed)	N
30	rs2078387	6.0927e-26	5	131807624	rs2057655	0.0473081	Sex hormone-binding globulin levels adjusted for BMI	44179	32042192	Ruth KS	43871	Nat Med	www.ncbi.nlm.nih.gov/pubmed/32042192	Using human genetics to understand the disease impacts of testosterone in men and women.	188,908 European ancestry women	NA	5q31.1	NR	IRF1-AS1, IRF1			ENSG00000197536, ENSG00000125347	NA	NA	rs2057655-A	rs2057655	0	2057655	non_coding_transcript_exon_variant	0	0.18674400000000002	2E-11	10.699		0.0108694	[0.0078-0.014] unit increase	Affymetrix [16585854] (imputed)	N
30	rs2078387	6.0927e-26	5	131807624	rs2057655	0.0473081	Sex hormone-binding globulin levels	44179	32042192	Ruth KS	43871	Nat Med	www.ncbi.nlm.nih.gov/pubmed/32042192	Using human genetics to understand the disease impacts of testosterone in men and women.	370,125 European ancestry individuals	NA	5q31.1	NR	IRF1-AS1, IRF1			ENSG00000197536, ENSG00000125347	NA	NA	rs2057655-A	rs2057655	0	2057655	non_coding_transcript_exon_variant	0	0.18617499999999998	4E-11	10.3979		0.00827644	[0.0059-0.0106] unit increase	Affymetrix [16582965] (imputed)	N
30	rs2078387	6.0927e-26	5	131807624	rs2057655	0.0473081	Venous thromboembolism or fibrinogen levels (pleiotropy)	44762	35285134	Temprano-Sagrera G	44634	J Thromb Haemost	www.ncbi.nlm.nih.gov/pubmed/35285134	Multi-phenotype analyses of hemostatic traits with cardiovascular events reveal novel genetic associations.	120,246 European ancestry individuals with measurements, 30,234 European or African American VTE cases, 172,122 European or African American VTE controls	NA	5q31.1		IRF1-AS1, IRF1			ENSG00000197536, ENSG00000125347	NA	NA	rs2057655-?	rs2057655	0	2057655	non_coding_transcript_exon_variant	0	NR	3E-80	79.5229		NA		NR [NR]	N
30	rs2078387	6.0927e-26	5	131807624	rs2057655	0.0473081	Sex hormone-binding globulin levels	44725	35192695	Haas CB	44614	Endocrinology	www.ncbi.nlm.nih.gov/pubmed/35192695	Cross-ancestry genome-wide association studies of sex hormone concentrations in pre- and postmenopausal women.	4,522 African ancestry individuals, 196,901 European ancestry individuals	NA	5q31.1		IRF1-AS1, IRF1			ENSG00000197536, ENSG00000125347	NA	NA	rs2057655-?	rs2057655	0	2057655	non_coding_transcript_exon_variant	0	NR	6E-10	9.22185		6.193	z score increase	NR [NR] (imputed)	N
30	rs2078387	6.0927e-26	5	131807624	rs2057655	0.0473081	Non-HDL cholesterol levels	44882	34887591	Graham SE	44539	Nature	www.ncbi.nlm.nih.gov/pubmed/34887591	The power of genetic diversity in genome-wide association studies of lipids.	1,320,016 European ancestry individuals	NA	5q31.1		IRF1-AS1, IRF1			ENSG00000197536, ENSG00000125347	NA	NA	rs2057655-A	rs2057655	0	2057655	non_coding_transcript_exon_variant	0	0.1943	2E-11	10.699		0.0162099	[0.012-0.02] unit decrease	NR [52000000] (imputed)	N
11	rs13019081	1.52712e-47	2	102616978	rs7561191	0.0478492	Serum levels of protein IL1R2	44607	35078996	Gudjonsson A	44586	Nat Commun	www.ncbi.nlm.nih.gov/pubmed/35078996	A genome-wide association study of serum proteins reveals shared loci with common diseases.	5,362 Icelandic ancestry individuals	NA	2q11.2		IL1R2			ENSG00000115590	NA	NA	rs7561191-A	rs7561191	0	7561191	intron_variant	0	0.4324	1E-104	104		0.394318	[0.36-0.43] unit decrease	Illumina [7506463] (imputed)	N
11	rs13019081	1.52712e-47	2	102616978	rs7561191	0.0478492	Interleukin-1 receptor type 2 levels	45096	36349687	Png G	44874	Hum Mol Genet	www.ncbi.nlm.nih.gov/pubmed/36349687	Identifying causal serum protein-cardiometabolic trait relationships using whole genome sequencing.	2,923 Greek (founder/geneitc isolate) individuals	NA	2q11.2		IL1R2			ENSG00000115590	NA	NA	rs7561191-?	rs7561191	0	7561191	intron_variant	0	NR	3E-86	85.5229		0.5212	[0.47-0.57] unit decrease	Illumina [30603773]	N
71	rs12450388	2.85008e-13	17	38352388	rs34223321	0.047861	White blood cell count	43504	30595370	Kichaev G	43461	Am J Hum Genet	www.ncbi.nlm.nih.gov/pubmed/30595370	Leveraging Polygenic Functional Enrichment to Improve GWAS Power.	approximately 444,000 European ancestry individuals	NA	17q21.1		RAPGEFL1 - WIPF2	ENSG00000108352	ENSG00000171475		480	23168	rs34223321-?	rs34223321	0	34223321	intergenic_variant	1	NR	4E-47	46.3979		NA		NR [~ 8900000] (imputed)	N
71	rs12450388	2.85008e-13	17	38352388	rs34223321	0.047861	White blood cell count	44092	32888494	Vuckovic D	44075	Cell	www.ncbi.nlm.nih.gov/pubmed/32888494	The Polygenic and Monogenic Basis of Blood Traits and Diseases.	408,112 British individuals	NA	17q21.1	RAPGEFL1	RAPGEFL1 - WIPF2	ENSG00000108352	ENSG00000171475		480	23168	rs34223321-A	rs34223321	0	34223321	intergenic_variant	1	0.300547	5E-15	14.301		0.019028	[0.014-0.024] unit increase	Affymetrix [93095623] (imputed)	N
28	rs27123	2.09606e-08	5	110089908	rs17506409	0.0482085	Uterine fibroid size (maximum volume)	43432	30196971	Bray MJ	43344	Fertil Steril	www.ncbi.nlm.nih.gov/pubmed/30196971	Transethnic and race-stratified genome-wide association study of fibroid characteristics in African American and European American women.	1,048 African American or European ancestry female individuals	NA	5q22.1	SLC25A46	SLC25A46			ENSG00000164209	NA	NA	rs17506409-G	rs17506409	0	17506409	non_coding_transcript_exon_variant	0	0.08	8E-7	6.09691	(EA)	0.46	[0.28-0.64] unit increase	Affymetrix [up to 9597202] (imputed)	N
73	rs12940887	1.86235e-18	17	47358481	rs4794033	0.0482187	Waist-to-hip ratio adjusted for BMI	43938	31669095	Zhu Z	43762	J Allergy Clin Immunol	www.ncbi.nlm.nih.gov/pubmed/31669095	Shared Genetic and Experimental Links between Obesity-Related Traits and Asthma Subtypes in UK Biobank.	457,690 European ancestry individuals	NA	17q21.32	NR	FLJ40194			ENSG00000177369	NA	NA	rs4794033-?	rs4794033	0	4794033	intron_variant	0	NR	5E-10	9.30103		NA		Affymetrix [~ 8270000] (imputed)	N
73	rs12940887	1.86235e-18	17	47358481	rs4794033	0.0482187	Waist-hip ratio	43504	30595370	Kichaev G	43461	Am J Hum Genet	www.ncbi.nlm.nih.gov/pubmed/30595370	Leveraging Polygenic Functional Enrichment to Improve GWAS Power.	approximately 458,000 European ancestry individuals	NA	17q21.32		FLJ40194			ENSG00000177369	NA	NA	rs4794033-?	rs4794033	0	4794033	intron_variant	0	NR	7E-10	9.1549		NA		NR [~ 8900000] (imputed)	N
42	rs864745	4.60101e-08	7	28216196	rs515013	0.0485501	Waist circumference adjusted for body mass index	44432	34021172	Christakoudi S	44337	Sci Rep	www.ncbi.nlm.nih.gov/pubmed/34021172	GWAS of allometric body-shape indices in UK Biobank identifies loci suggesting associations with morphogenesis, organogenesis, adrenal cell renewal and cancer.	219,872 British ancestry women	NA	7p15.1	JAZF1	JAZF1			ENSG00000153814	NA	NA	rs515013-C	rs515013	0	515013	intron_variant	0	NR	3E-10	9.52288		0.0255597	[0.018-0.033] unit increase	Affymetrix [321114] (imputed)	N
11	rs13019081	1.52712e-47	2	102616995	rs7570441	0.0488749	IL 1RII plasma levels	44895	35264221	Caron B	44629	Genome Med	www.ncbi.nlm.nih.gov/pubmed/35264221	Integrative genetic and immune cell analysis of plasma proteins in healthy donors identifies novel associations involving primary immune deficiency genes.	400 French ancestry individuals	NA	2q11.2		IL1R2			ENSG00000115590	NA	NA	rs7570441-G	rs7570441	0	7570441	intron_variant	0	NR	2E-9	8.69897		0.125	[0.086-0.164] ng/mL decrease	Illumina [5201092] (imputed)	N
30	rs2078387	6.0927e-26	5	131777234	rs11242113	0.0489446	Urinary albumin-to-creatinine ratio	43878	31630189	Casanova F	43758	Hum Mol Genet	www.ncbi.nlm.nih.gov/pubmed/31630189	A genome-wide association study implicates multiple mechanisms influencing raised urinary albumin-creatinine ratio.	437,027 European ancestry individuals	60,130 individuals	5q31.1	C5orf56	IRF1-AS1, IRF1			ENSG00000197536, ENSG00000125347	NA	NA	rs11242113-A	rs11242113	0	11242113	intron_variant	0	0.188	2E-9	8.69897	(EA)	0.016	[0.01-0.022] unit increase	NR [12082474] (imputed)	N
30	rs2078387	6.0927e-26	5	131777234	rs11242113	0.0489446	C-reactive protein levels (MTAG)	44907	36376304	Koskeridis F	44879	Nat Commun	www.ncbi.nlm.nih.gov/pubmed/36376304	Pleiotropic genetic architecture and novel loci for C-reactive protein levels.	575,531 European ancestry individuals	NA	5q31.1		IRF1-AS1, IRF1			ENSG00000197536, ENSG00000125347	NA	NA	rs11242113-A	rs11242113	0	11242113	intron_variant	0	NR	3E-9	8.52288		0.01511	[0.01-0.02] unit decrease	NR [6206408] (imputed)	N
37	rs77791277	2.8109e-08	6	106588614	rs7759216	0.0491382	Colonoscopy-negative controls vs population controls	43115	29228715	Hofer P	43017	Oncotarget	www.ncbi.nlm.nih.gov/pubmed/29228715	Bayesian and frequentist analysis of an Austrian genome-wide association study of colorectal cancer and advanced adenomas.	855 Austrian ancestry colonoscopy-negative controls, 3,439 European ancestry controls	NA	6q21	Intergenic	ATG5			ENSG00000057663	NA	NA	rs7759216-?	rs7759216	0	7759216	intron_variant	0	NR	5E-6	5.30103		1.35777	[NR]	Affymetrix [492217] (imputed)	N
57	rs102274	9.1677e-13	11	61561288	rs695867	0.0491845	Cholesteryl ester(20:4)_[M+NH4]1+ levels	44609	34503513	Harshfield EL	44449	BMC Med	www.ncbi.nlm.nih.gov/pubmed/34503513	Genome-wide analysis of blood lipid metabolites in over 5000 South Asians reveals biological insights at cardiometabolic disease loci.	5,662 Pakistani ancestry individuals	NA	11q12.2		FADS2, FEN1			ENSG00000134824, ENSG00000168496	NA	NA	rs695867-G	rs695867	0	695867	intron_variant	0	NR	2E-10	9.69897		0.105	[0.072-0.138] unit decrease	Illumina [6720657] (imputed)	N
57	rs102274	9.1677e-13	11	61561288	rs695867	0.0491845	Phosphatidylcholine (38:5) (b) levels	44747	35668104	Cadby G	44718	Nat Commun	www.ncbi.nlm.nih.gov/pubmed/35668104	Comprehensive genetic analysis of the human lipidome identifies loci associated with lipid homeostasis with links to coronary artery disease.	4,492 European ancestry individuals	NA	11q12.2		FADS2, FEN1			ENSG00000134824, ENSG00000168496	NA	NA	rs695867-G	rs695867	0	695867	intron_variant	0	NR	3E-9	8.52288		0.345	[0.23-0.46] unit decrease	Illumina [13869437] (imputed)	N
57	rs102274	9.1677e-13	11	61561288	rs695867	0.0491845	Diacylglycerol (18:1_20:4) levels	44747	35668104	Cadby G	44718	Nat Commun	www.ncbi.nlm.nih.gov/pubmed/35668104	Comprehensive genetic analysis of the human lipidome identifies loci associated with lipid homeostasis with links to coronary artery disease.	4,492 European ancestry individuals	NA	11q12.2		FADS2, FEN1			ENSG00000134824, ENSG00000168496	NA	NA	rs695867-G	rs695867	0	695867	intron_variant	0	NR	3E-8	7.52288		0.321	[0.21-0.43] unit decrease	Illumina [13869437] (imputed)	N
57	rs102274	9.1677e-13	11	61561288	rs695867	0.0491845	Diacylglycerol (16:0_20:4) levels	44747	35668104	Cadby G	44718	Nat Commun	www.ncbi.nlm.nih.gov/pubmed/35668104	Comprehensive genetic analysis of the human lipidome identifies loci associated with lipid homeostasis with links to coronary artery disease.	4,492 European ancestry individuals	NA	11q12.2		FADS2, FEN1			ENSG00000134824, ENSG00000168496	NA	NA	rs695867-G	rs695867	0	695867	intron_variant	0	NR	2E-10	9.69897		0.366	[0.25-0.48] unit decrease	Illumina [13869437] (imputed)	N
68	rs7178824	3.74412e-13	15	67710011	rs28399271	0.0494999	Body fat percentage	43504	30593698	Hubel C	43462	Am J Med Genet B Neuropsychiatr Genet	www.ncbi.nlm.nih.gov/pubmed/30593698	Genomics of body fat percentage may contribute to sex bias in anorexia nervosa.	70,700 European ancestry female individuals, 85,261 European ancestry male individuals	NA	15q23	NR	IQCH-AS1, IQCH			ENSG00000259673, ENSG00000103599	NA	NA	rs28399271-?	rs28399271	0	28399271	intron_variant	0	NR	3E-10	9.52288		0.15059	[0.1-0.2] unit decrease	Affymetrix [7794483] (imputed)	N
68	rs7178824	3.74412e-13	15	67710011	rs28399271	0.0494999	Body fat percentage	43504	30593698	Hubel C	43462	Am J Med Genet B Neuropsychiatr Genet	www.ncbi.nlm.nih.gov/pubmed/30593698	Genomics of body fat percentage may contribute to sex bias in anorexia nervosa.	70,700 European ancestry female individuals, 85,261 European ancestry male individuals	NA	15q23	NR	IQCH-AS1, IQCH			ENSG00000259673, ENSG00000103599	NA	NA	rs28399271-?	rs28399271	0	28399271	intron_variant	0	NR	7E-9	8.1549	(male)	0.17056	[0.11-0.23] unit decrease	Affymetrix [7794483] (imputed)	N
65	rs7148416	2.17359e-16	14	68836369	rs10483809	0.0497446	Circulating chromogranin peptide levels	42870	28011710	Benyamin B	42726	Hum Mol Genet	www.ncbi.nlm.nih.gov/pubmed/28011710	Identification of novel loci affecting circulating chromogranins and related peptides.	up to 540 European American and Mexican American individuals, up to 1,267 individuals	NA	14q24.1	intergenic	RAD51B			ENSG00000182185	NA	NA	rs10483809-?	rs10483809	0	10483809	intron_variant	0	NR	2E-6	5.69897	(CHGA361–372)	0.295	[0.17-0.42] unit decrease	Illumina [at least 2587527] (imputed)	N
25	rs1828590	4.17859e-13	4	145410152	rs11100859; rs6817612; rs2719340	NA	Core binding factor acute myeloid leukemia	43689	27903959	Lv H	42766	Oncotarget	www.ncbi.nlm.nih.gov/pubmed/27903959	Genome-wide haplotype association study identify the FGFR2 gene as a risk gene for acute myeloid leukemia.	175 European ancestry cases, 218 European ancestry controls	NA	4q31.21	NR	N/A - KRT18P51; No mapped genes; No mapped genes				NA	NA	rs11100859-C; rs6817612-A; rs2719340-G	rs11100859; rs6817612; rs2719340	0	NA	intron_variant; intron_variant; intron_variant	NA	0.087	5E-12	11.301		NA		Affymetrix [734624]	N
25	rs1828590	4.17859e-13	4	145410152	rs11100859; rs6817612; rs2719340	NA	Core binding factor acute myeloid leukemia	43689	27903959	Lv H	42766	Oncotarget	www.ncbi.nlm.nih.gov/pubmed/27903959	Genome-wide haplotype association study identify the FGFR2 gene as a risk gene for acute myeloid leukemia.	175 European ancestry cases, 218 European ancestry controls	NA	4q31.21	NR	N/A - KRT18P51; No mapped genes; No mapped genes				NA	NA	rs11100859-C; rs6817612-A; rs2719340-T	rs11100859; rs6817612; rs2719340	0	NA	intron_variant; intron_variant; intron_variant	NA	0.233	8E-11	10.0969		NA		Affymetrix [734624]	N
24	rs62324212	3.03378e-12	4	123341159	rs6844999; rs7684187	NA	Cancer	43138	29299148	Liu W	43064	Oncotarget	www.ncbi.nlm.nih.gov/pubmed/29299148	Cancer risk susceptibility loci in a Swedish population.	3,555 Swedish ancestry cases, 15,581 Swedish ancestry controls	NA	4q27	NR	No mapped genes; ADAD1				NA	NA	rs6844999-?; rs7684187-?	rs6844999; rs7684187	0	NA	intron_variant; intron_variant	NA	NR	6E-7	6.22185		1.7	[NR]	Illumina [226883]	N
45	rs10110916	3.62041e-09	8	103245444	rs10459802 x rs2061299	NA	Neurofibrillary tangles (SNP x SNP interaction)	44040	32450446	Wang H	43950	Neurobiol Aging	www.ncbi.nlm.nih.gov/pubmed/32450446	Genome-wide interaction analysis of pathological hallmarks in Alzheimer's disease.	1,316 individuals	NA	8q22.3	NR x NR	No mapped genes x RRM2B				NA	NA	rs10459802-? x rs2061299-?	rs10459802 x rs2061299	0	NA	regulatory_region_variant x intron_variant	NA	NR	8E-9	8.09691		NA		Affymetrix, Illumina [279409] (imputed)	N
10	rs10174949	1.29256e-12	2	8464827	rs2921026 x rs2630744	NA	Neurofibrillary tangles (SNP x SNP interaction)	44040	32450446	Wang H	43950	Neurobiol Aging	www.ncbi.nlm.nih.gov/pubmed/32450446	Genome-wide interaction analysis of pathological hallmarks in Alzheimer's disease.	1,316 individuals	NA	2p25.1	NR x NR	No mapped genes x LINC00299				NA	NA	rs2921026-? x rs2630744-?	rs2921026 x rs2630744	0	NA	intergenic_variant x non_coding_transcript_exon_variant	NA	NR	2E-9	8.69897		NA		Affymetrix, Illumina [279409] (imputed)	N
67	rs10519067	7.02537e-25	15	61076591	rs664910 x rs877228	NA	Venous thromboembolism (SNP x SNP interaction)	41492	23509962	Greliche N	41353	BMC Med Genet	www.ncbi.nlm.nih.gov/pubmed/23509962	A genome-wide search for common SNP x SNP interactions on the risk of venous thrombosis.	411 European ancestry cases, 1,228 European ancestry controls	1,542 European ancestry cases, 1,110 European ancestry controls	15q22.2	NR x NR	No mapped genes x RORA				NA	NA	rs664910-G x rs877228-A	rs664910 x rs877228	0	NA	intron_variant x intron_variant	NA	NR	7E-9	8.1549		1.5	[NR]	Illumina [291872]	N
58	rs11236797	2.1382e-28	11	76301316	rs12629825 x rs7927894	NA	Total PHF-tau (SNP x SNP interaction)	44040	32450446	Wang H	43950	Neurobiol Aging	www.ncbi.nlm.nih.gov/pubmed/32450446	Genome-wide interaction analysis of pathological hallmarks in Alzheimer's disease.	1,285 individuals	NA	11q13.5	NR x NR	No mapped genes x EMSY - LINC02757				NA	NA	rs12629825-? x rs7927894-?	rs12629825 x rs7927894	0	NA	intergenic_variant x intergenic_variant	NA	NR	9E-11	10.0458		NA		Affymetrix, Illumina [279409] (imputed)	N
58	rs11236797	2.1382e-28	11	76301316	rs574450 x rs7927894	NA	Neurofibrillary tangles (SNP x SNP interaction)	44040	32450446	Wang H	43950	Neurobiol Aging	www.ncbi.nlm.nih.gov/pubmed/32450446	Genome-wide interaction analysis of pathological hallmarks in Alzheimer's disease.	1,316 individuals	NA	11q13.5	NR x NR	No mapped genes x EMSY - LINC02757				NA	NA	rs574450-? x rs7927894-?	rs574450 x rs7927894	0	NA	intergenic_variant x intergenic_variant	NA	NR	2E-9	8.69897		NA		Affymetrix, Illumina [279409] (imputed)	N
51	rs11256002	1.25556e-09	10	9010624	rs1985317 x rs827637	NA	Venous thromboembolism (SNP x SNP interaction)	41492	23509962	Greliche N	41353	BMC Med Genet	www.ncbi.nlm.nih.gov/pubmed/23509962	A genome-wide search for common SNP x SNP interactions on the risk of venous thrombosis.	411 European ancestry cases, 1,228 European ancestry controls	1,542 European ancestry cases, 1,110 European ancestry controls	10p14	NR x NR	No mapped genes x LINC02676 - N/A				NA	NA	rs1985317-? x rs827637-?	rs1985317 x rs827637	0	NA	intergenic_variant x intergenic_variant	NA	NR	1E-9	9		1.5152	[NR]	Illumina [291872]	N
51	rs11256002	1.25556e-09	10	9010624	rs2771051 x rs827637	NA	Venous thromboembolism (SNP x SNP interaction)	41492	23509962	Greliche N	41353	BMC Med Genet	www.ncbi.nlm.nih.gov/pubmed/23509962	A genome-wide search for common SNP x SNP interactions on the risk of venous thrombosis.	411 European ancestry cases, 1,228 European ancestry controls	1,542 European ancestry cases, 1,110 European ancestry controls	10p14	NR x NR	No mapped genes x LINC02676 - N/A				NA	NA	rs2771051-? x rs827637-?	rs2771051 x rs827637	0	NA	intergenic_variant x intergenic_variant	NA	NR	4E-9	8.39794		1.4925	[NR]	Illumina [291872]	N
51	rs12413578	9.76745e-31	10	9053132	rs1086216 x rs962993	NA	Total PHF-tau (SNP x SNP interaction)	44040	32450446	Wang H	43950	Neurobiol Aging	www.ncbi.nlm.nih.gov/pubmed/32450446	Genome-wide interaction analysis of pathological hallmarks in Alzheimer's disease.	1,285 individuals	NA	10p14	NR x NR	No mapped genes x LINC02676 - LINC00709				NA	NA	rs1086216-? x rs962993-?	rs1086216 x rs962993	0	NA	intron_variant x regulatory_region_variant	NA	NR	1E-9	9		NA		Affymetrix, Illumina [279409] (imputed)	N
11	rs13019081	1.52712e-47	2	102776202	rs7986145 x rs13019803	NA	Total PHF-tau (SNP x SNP interaction)	44040	32450446	Wang H	43950	Neurobiol Aging	www.ncbi.nlm.nih.gov/pubmed/32450446	Genome-wide interaction analysis of pathological hallmarks in Alzheimer's disease.	1,285 individuals	NA	2q12.1	NR x NR	No mapped genes x IL1R1				NA	NA	rs7986145-? x rs13019803-?	rs7986145 x rs13019803	0	NA	regulatory_region_variant x intron_variant	NA	NR	5E-10	9.30103		NA		Affymetrix, Illumina [279409] (imputed)	N
6	rs2070901	5.80242e-14	1	161184097	rs1657397 x rs1136224	NA	Neuritic plaques (SNP x SNP interaction)	44040	32450446	Wang H	43950	Neurobiol Aging	www.ncbi.nlm.nih.gov/pubmed/32450446	Genome-wide interaction analysis of pathological hallmarks in Alzheimer's disease.	1,316 individuals	NA	1q23.3	NR x NR	No mapped genes x NDUFS2				NA	NA	rs1657397-? x rs1136224-?	rs1657397 x rs1136224	0	NA	3_prime_UTR_variant x 3_prime_UTR_variant	NA	NR	1E-7	7		NA		Affymetrix, Illumina [279409] (imputed)	N
16	rs35570272	4.12111e-17	3	33085450	rs12481078 x rs12495572	NA	Total PHF-tau (SNP x SNP interaction)	44040	32450446	Wang H	43950	Neurobiol Aging	www.ncbi.nlm.nih.gov/pubmed/32450446	Genome-wide interaction analysis of pathological hallmarks in Alzheimer's disease.	1,285 individuals	NA	3p22.3	NR x NR	No mapped genes x GLB1				NA	NA	rs12481078-? x rs12495572-?	rs12481078 x rs12495572	0	NA	intron_variant x intron_variant	NA	NR	5E-12	11.301		NA		Affymetrix, Illumina [279409] (imputed)	N
16	rs35570272	4.12111e-17	3	33085450	rs12479567 x rs12495572	NA	Total PHF-tau (SNP x SNP interaction)	44040	32450446	Wang H	43950	Neurobiol Aging	www.ncbi.nlm.nih.gov/pubmed/32450446	Genome-wide interaction analysis of pathological hallmarks in Alzheimer's disease.	1,285 individuals	NA	3p22.3	NR x NR	No mapped genes x GLB1				NA	NA	rs12479567-? x rs12495572-?	rs12479567 x rs12495572	0	NA	intron_variant x intron_variant	NA	NR	1E-8	8		NA		Affymetrix, Illumina [279409] (imputed)	N
16	rs35570272	4.12111e-17	3	33085450	rs12481078 x rs12495572	NA	Neurofibrillary tangles (SNP x SNP interaction)	44040	32450446	Wang H	43950	Neurobiol Aging	www.ncbi.nlm.nih.gov/pubmed/32450446	Genome-wide interaction analysis of pathological hallmarks in Alzheimer's disease.	1,316 individuals	NA	3p22.3	NR x NR	No mapped genes x GLB1				NA	NA	rs12481078-? x rs12495572-?	rs12481078 x rs12495572	0	NA	intron_variant x intron_variant	NA	NR	2E-8	7.69897		NA		Affymetrix, Illumina [279409] (imputed)	N
34	rs3752416	9.05868e-11	6	25953684	rs9423544 x rs199725	NA	Diffuse plaques (SNP x SNP interaction)	44040	32450446	Wang H	43950	Neurobiol Aging	www.ncbi.nlm.nih.gov/pubmed/32450446	Genome-wide interaction analysis of pathological hallmarks in Alzheimer's disease.	1,316 individuals	NA	6p22.2	NR x NR	No mapped genes x SLC17A2 - TRIM38				NA	NA	rs9423544-? x rs199725-?	rs9423544 x rs199725	0	NA	intron_variant x intergenic_variant	NA	NR	8E-8	7.09691		NA		Affymetrix, Illumina [279409] (imputed)	N
50	rs8176691	3.75739e-17	9	136187163	rs886090 x rs493014	NA	Venous thromboembolism (SNP x SNP interaction)	41492	23509962	Greliche N	41353	BMC Med Genet	www.ncbi.nlm.nih.gov/pubmed/23509962	A genome-wide search for common SNP x SNP interactions on the risk of venous thrombosis.	411 European ancestry cases, 1,228 European ancestry controls	1,542 European ancestry cases, 1,110 European ancestry controls	9q34.2	NR x NR	No mapped genes x LCN1P2 - SURF6				NA	NA	rs886090-A x rs493014-G	rs886090 x rs493014	0	NA	missense_variant x regulatory_region_variant	NA	NR	6E-11	10.2218		1.64	[NR]	Illumina [291872]	N
45	rs10110916	3.62041e-09	8	103443410	rs79702879	NA	Platelet count	44095	32888493	Chen MH	44075	Cell	www.ncbi.nlm.nih.gov/pubmed/32888493	Trans-ethnic and Ancestry-Specific Blood-Cell Genetics in 746,667 Individuals from 5 Global Populations.	542,827 European ancestry individuals	NA	8q22.3	NR	RNU6ATAC8P - HSPE1P14	ENSG00000221387	ENSG00000271612		9860	20581	rs79702879-C	rs79702879	0	79702879	intergenic_variant	1	0.145221	1E-11	11		0.018503	[0.013-0.024] SD unit increase	Affymetrix, Illumina [50241410] (imputed)	N
45	rs10110916	3.62041e-09	8	103443410	rs79702879	NA	Platelet count	44092	32888494	Vuckovic D	44075	Cell	www.ncbi.nlm.nih.gov/pubmed/32888494	The Polygenic and Monogenic Basis of Blood Traits and Diseases.	408,112 British individuals	NA	8q22.3		RNU6ATAC8P - HSPE1P14	ENSG00000221387	ENSG00000271612		9860	20581	rs79702879-C	rs79702879	0	79702879	intergenic_variant	1	0.146138	4E-12	11.3979		0.0222216	[0.016-0.028] unit increase	Affymetrix [93095623] (imputed)	N
10	rs10174949	1.29256e-12	2	8439629	rs10165200	NA	Eosinophil counts	44095	32888493	Chen MH	44075	Cell	www.ncbi.nlm.nih.gov/pubmed/32888493	Trans-ethnic and Ancestry-Specific Blood-Cell Genetics in 746,667 Individuals from 5 Global Populations.	583,850 African American or Afro-Caribbean, African ancestry, European ancestry, East Asian ancestry, Hispanic or Latin American and South Asian ancestry individuals	NA	2p25.1	NR	LINC00299			ENSG00000236790	NA	NA	rs10165200-A	rs10165200	0	10165200	intron_variant	0	0.374917	1E-36	36		NA		Affymetrix, Illumina [19872809] (imputed)	N
10	rs10174949	1.29256e-12	2	8439629	rs10165200	NA	Eosinophil counts	42977	27863252	Astle WJ	42691	Cell	www.ncbi.nlm.nih.gov/pubmed/27863252	The Allelic Landscape of Human Blood Cell Trait Variation and Links to Common Complex Disease.	172,275 European ancestry individuals	NA	2p25.1	LINC00299	LINC00299			ENSG00000236790	NA	NA	rs10165200-A	rs10165200	0	10165200	intron_variant	0	0.3712	7E-16	15.1549		0.0297281	[0.023-0.037] unit decrease	Affymetrix [~ 2500000] (imputed)	N
10	rs10174949	1.29256e-12	2	8439629	rs10165200	NA	Basophil percentage of white cells	42977	27863252	Astle WJ	42691	Cell	www.ncbi.nlm.nih.gov/pubmed/27863252	The Allelic Landscape of Human Blood Cell Trait Variation and Links to Common Complex Disease.	171,996 European ancestry individuals	NA	2p25.1	LINC00299	LINC00299			ENSG00000236790	NA	NA	rs10165200-A	rs10165200	0	10165200	intron_variant	0	0.3713	3E-11	10.5229		0.0238453	[0.017-0.031] unit decrease	Affymetrix [~ 2500000] (imputed)	N
10	rs10174949	1.29256e-12	2	8439629	rs10165200	NA	Basophil percentage of granulocytes	42977	27863252	Astle WJ	42691	Cell	www.ncbi.nlm.nih.gov/pubmed/27863252	The Allelic Landscape of Human Blood Cell Trait Variation and Links to Common Complex Disease.	170,223 European ancestry individuals	NA	2p25.1	LINC00299	LINC00299			ENSG00000236790	NA	NA	rs10165200-A	rs10165200	0	10165200	intron_variant	0	0.3713	5E-10	9.30103		0.0225172	[0.015-0.03] unit decrease	Affymetrix [~ 2500000] (imputed)	N
10	rs10174949	1.29256e-12	2	8439629	rs10165200	NA	White blood cell count (basophil)	42977	27863252	Astle WJ	42691	Cell	www.ncbi.nlm.nih.gov/pubmed/27863252	The Allelic Landscape of Human Blood Cell Trait Variation and Links to Common Complex Disease.	171,846 European ancestry individuals	NA	2p25.1	LINC00299	LINC00299			ENSG00000236790	NA	NA	rs10165200-A	rs10165200	0	10165200	intron_variant	0	0.3713	1E-9	9		0.0218601	[0.015-0.029] unit decrease	Affymetrix [~ 2500000] (imputed)	N
10	rs10174949	1.29256e-12	2	8441735	rs13416555	NA	Asthma (childhood onset)	43938	31669095	Zhu Z	43762	J Allergy Clin Immunol	www.ncbi.nlm.nih.gov/pubmed/31669095	Shared Genetic and Experimental Links between Obesity-Related Traits and Asthma Subtypes in UK Biobank.	13,435 European ancestry cases, 393,186 European ancestry controls	NA	2p25.1	NR	LINC00299			ENSG00000236790	NA	NA	rs13416555-?	rs13416555	0	13416555	intron_variant	0	NR	5E-15	14.301		NA		Affymetrix [~ 8270000] (imputed)	N
10	rs10174949	1.29256e-12	2	8441735	rs13416555	NA	Eosinophil counts	43504	30595370	Kichaev G	43461	Am J Hum Genet	www.ncbi.nlm.nih.gov/pubmed/30595370	Leveraging Polygenic Functional Enrichment to Improve GWAS Power.	approximately 440,000 European ancestry individuals	NA	2p25.1		LINC00299			ENSG00000236790	NA	NA	rs13416555-?	rs13416555	0	13416555	intron_variant	0	NR	6E-33	32.2218		NA		NR [~ 8900000] (imputed)	N
10	rs10174949	1.29256e-12	2	8441735	rs13416555	NA	Asthma (childhood onset)	43643	31036433	Pividori M	43581	Lancet Respir Med	www.ncbi.nlm.nih.gov/pubmed/31036433	Shared and distinct genetic risk factors for childhood-onset and adult-onset asthma: genome-wide and transcriptome-wide studies.	9,433 British ancestry cases, 318,237 British ancestry controls	NA	2p25.1	RNF144A, ID2	LINC00299			ENSG00000236790	NA	NA	rs13416555-C	rs13416555	0	13416555	intron_variant	0	0.705	2E-13	12.699		1.13	[1.094-1.167]	Affymetrix [10894596] (imputed)	N
10	rs10174949	1.29256e-12	2	8441735	rs13416555	NA	Asthma (age of onset)	43643	31036433	Pividori M	43581	Lancet Respir Med	www.ncbi.nlm.nih.gov/pubmed/31036433	Shared and distinct genetic risk factors for childhood-onset and adult-onset asthma: genome-wide and transcriptome-wide studies.	37,846 British ancestry individuals	NA	2p25.1	RNF144A, ID2	LINC00299			ENSG00000236790	NA	NA	rs13416555-C	rs13416555	0	13416555	intron_variant	0	0.705	2E-6	5.69897		0.715	[0.42-1.01] unit decrease	Affymetrix [10894596] (imputed)	N
10	rs10174949	1.29256e-12	2	8441735	rs13416555	NA	Primary biliary cholangitis	44525	34033851	Cordell HJ	44338	J Hepatol	www.ncbi.nlm.nih.gov/pubmed/34033851	An international genome-wide meta-analysis of primary biliary cholangitis: novel risk loci and candidate drugs.	8,021 European ancestry cases, 16,489 European ancestry controls, 2,495 East Asian ancestry cases, 4,283 East Asian ancestry controls	NA	2p25.1		LINC00299			ENSG00000236790	NA	NA	rs13416555-G	rs13416555	0	13416555	intron_variant	0	NR	3E-8	7.52288		0.119244	[0.077-0.161] unit decrease	NR [2787054] (imputed)	N
10	rs10174949	1.29256e-12	2	8443803	rs10178845	NA	Asthma	43986	32296059	Han Y	43936	Nat Commun	www.ncbi.nlm.nih.gov/pubmed/32296059	Genome-wide analysis highlights contribution of immune system pathways to the genetic architecture of asthma.	84,492 European ancestry cases, 2,149 African American cases, 606 Hispanic cases, 1,239 Japanese ancestry cases, 437,036 European ancestry controls, 6,055 African American controls, 792 Hispanic controls, 3,976 Japanese ancestry controls	NR	2p25.1	LINC00299	LINC00299			ENSG00000236790	NA	NA	rs10178845-G	rs10178845	0	10178845	intron_variant	0	0.71	4E-29	28.3979		NA		NR [> 9500000] (imputed)	N
10	rs10174949	1.29256e-12	2	8443803	rs10178845	NA	Asthma	43763	31619474	Zhu Z	43755	Eur Respir J	www.ncbi.nlm.nih.gov/pubmed/31619474	Shared Genetics of Asthma and Mental Health Disorders: A Large-Scale Genome-Wide Cross-Trait Analysis.	46,802 European ancestry cases, 347,481 European ancestry controls	23,948 European and unknown ancestry cases, 118,538 European and unknown ancestry controls	2p25.1	LINC00299	LINC00299			ENSG00000236790	NA	NA	rs10178845-G	rs10178845	0	10178845	intron_variant	0	0.705254	3E-17	16.5229		1.05915	[1.05-1.07]	Affymetrix [8274727] (imputed)	N
10	rs10174949	1.29256e-12	2	8443803	rs10178845	NA	Asthma in any disease	44951	36344522	Jia G	44872	Nat Commun	www.ncbi.nlm.nih.gov/pubmed/36344522	Discerning asthma endotypes through comorbidity mapping.	44,383 European ancestry cases, 260,715 European ancestry controls	4,854 European ancestry cases, 33,806 European ancestry controls, 998 Caribbean ancestry cases, 5,835 Caribbean ancestry controls, 3,368 East Asian ancestry cases, 191,045 East Asian ancestry controls	2p25.1		LINC00299			ENSG00000236790	NA	NA	rs10178845-A	rs10178845	0	10178845	intron_variant	0	0.294	1E-13	13	(EA)	1.15	[1.13-1.17]	NR [96000000] (imputed)	N
10	rs10174949	1.29256e-12	2	8443803	rs10178845	NA	Age of onset of adult onset asthma	44995	36778051	Tsuo K	44873	Cell Genom	www.ncbi.nlm.nih.gov/pubmed/36778051	Multi-ancestry meta-analysis of asthma identifies novel associations and highlights the value of increased power and diversity.	56,744 European ancestry cases, 674,014 European ancestry controls	NA	2p25.1		LINC00299			ENSG00000236790	NA	NA	rs10178845-?	rs10178845	0	10178845	intron_variant	0	NR	1E-10	10		0.04421	[0.031-0.058] unit decrease	NR [NR]	N
10	rs10174949	1.29256e-12	2	8443803	rs10178845	NA	Asthma	44370	34103634	Valette K	44355	Commun Biol	www.ncbi.nlm.nih.gov/pubmed/34103634	Prioritization of candidate causal genes for asthma in susceptibility loci derived from UK Biobank.	56,167 White-British ancestry cases, 352,255 White-British ancestry controls	NA	2p25.1	RNF144A, ID2	LINC00299			ENSG00000236790	NA	NA	rs10178845-A	rs10178845	0	10178845	intron_variant	0	0.294551881699442	8E-18	17.0969		0.0616566	[0.048-0.076] unit decrease	Affymetrix [35186738] (imputed)	N
10	rs10174949	1.29256e-12	2	8443803	rs10178845	NA	Asthma	43920	31959851	Olafsdottir TA	43850	Nat Commun	www.ncbi.nlm.nih.gov/pubmed/31959851	Eighty-eight variants highlight the role of T cell regulation and airway remodeling in asthma pathogenesis.	16,247 European ancestry cases, 346,486 European ancestry controls, 52,942 cases, 355,713 controls	NA	2p25.1	LINC00299, LOC101929567, LINC00298, ID2-AS1, ID2, LOC101929551	LINC00299			ENSG00000236790	NA	NA	rs10178845-G	rs10178845	0	10178845	intron_variant	0	0.70545	9E-15	14.0458		1.05521	[1.04-1.08]	Affymetrix [32463443] (imputed)	N
10	rs10174949	1.29256e-12	2	8451701	rs13398375	NA	Allergic disease (asthma, hay fever and/or eczema) (multivariate analysis)	44222	32603359	Ferreira MAR	44012	PLoS Genet	www.ncbi.nlm.nih.gov/pubmed/32603359	Age-of-onset information helps identify 76 genetic variants associated with allergic disease.	477,968 European ancestry individuals	NA	2p25.1	LINC00299	LINC00299			ENSG00000236790	NA	NA	rs13398375-T	rs13398375	0	13398375	intron_variant	0	0.716	8E-10	9.09691		0.029	[0.019-0.039] unit decrease	NR [NR] (imputed)	N
10	rs10174949	1.29256e-12	2	8451701	rs13398375	NA	Allergic disease (asthma, hay fever and/or eczema) (age of onset)	44222	32603359	Ferreira MAR	44012	PLoS Genet	www.ncbi.nlm.nih.gov/pubmed/32603359	Age-of-onset information helps identify 76 genetic variants associated with allergic disease.	117,130 European ancestry individuals	NA	2p25.1	LINC00299	LINC00299			ENSG00000236790	NA	NA	rs13398375-T	rs13398375	0	13398375	intron_variant	0	0.716	8E-10	9.09691		0.029	[0.019-0.039] unit decrease	NR [7647814] (imputed)	N
10	rs10174949	1.29256e-12	2	8459404	rs3856439	NA	Nonatopic asthma	43938	31669095	Zhu Z	43762	J Allergy Clin Immunol	www.ncbi.nlm.nih.gov/pubmed/31669095	Shared Genetic and Experimental Links between Obesity-Related Traits and Asthma Subtypes in UK Biobank.	28,862 European ancestry cases, 422,048 European ancestry controls	NA	2p25.1	NR	LINC00299			ENSG00000236790	NA	NA	rs3856439-?	rs3856439	0	3856439	intron_variant	0	NR	2E-8	7.69897		NA		Affymetrix [~ 8270000] (imputed)	N
10	rs10174949	1.29256e-12	2	8459404	rs3856439	NA	Asthma (childhood onset)	43599	30929738	Ferreira MAR	43552	Am J Hum Genet	www.ncbi.nlm.nih.gov/pubmed/30929738	Genetic Architectures of Childhood- and Adult-Onset Asthma Are Partly Distinct.	13,962 European ancestry cases, 300,671 European ancestry controls	31,759 European ancestry cases, 214,890 European ancestry controls	2p25.1	LINC00299	LINC00299			ENSG00000236790	NA	NA	rs3856439-?	rs3856439	0	3856439	intron_variant	0	NR	6E-28	27.2218		1.087	[1.07-1.1]	Affymetrix [9000000] (imputed)	N
10	rs10174949	1.29256e-12	2	8459404	rs3856439	NA	Asthma	43599	30929738	Ferreira MAR	43552	Am J Hum Genet	www.ncbi.nlm.nih.gov/pubmed/30929738	Genetic Architectures of Childhood- and Adult-Onset Asthma Are Partly Distinct.	40,544 European ancestry cases, 300,671 European ancestry controls	NA	2p25.1	LINC00299	LINC00299			ENSG00000236790	NA	NA	rs3856439-C	rs3856439	0	3856439	intron_variant	0	NR	5E-19	18.301		1.066	[1.05-1.08]	Affymetrix [9000000] (imputed)	N
57	rs102274	9.1677e-13	11	61524366	rs198461	NA	Phosphatidylcholine (38:5) (a) levels	44747	35668104	Cadby G	44718	Nat Commun	www.ncbi.nlm.nih.gov/pubmed/35668104	Comprehensive genetic analysis of the human lipidome identifies loci associated with lipid homeostasis with links to coronary artery disease.	4,492 European ancestry individuals	1,565 European ancestry individuals	11q12.2		MYRF, MYRF-AS1			ENSG00000124920, ENSG00000124915	NA	NA	rs198461-C	rs198461	0	198461	intron_variant	0	NR	7E-11	10.1549		0.144	[0.1-0.19] unit increase	Illumina [13869437] (imputed)	N
57	rs102274	9.1677e-13	11	61524366	rs198461	NA	Phosphatidylcholine (17:0_20:4) levels	44747	35668104	Cadby G	44718	Nat Commun	www.ncbi.nlm.nih.gov/pubmed/35668104	Comprehensive genetic analysis of the human lipidome identifies loci associated with lipid homeostasis with links to coronary artery disease.	4,492 European ancestry individuals	1,565 European ancestry individuals	11q12.2		MYRF, MYRF-AS1			ENSG00000124920, ENSG00000124915	NA	NA	rs198461-C	rs198461	0	198461	intron_variant	0	NR	4E-18	17.3979		0.191	[0.15-0.23] unit increase	Illumina [13869437] (imputed)	N
57	rs102274	9.1677e-13	11	61524366	rs198461	NA	Phosphatidylcholine (18:0_20:4) levels	44747	35668104	Cadby G	44718	Nat Commun	www.ncbi.nlm.nih.gov/pubmed/35668104	Comprehensive genetic analysis of the human lipidome identifies loci associated with lipid homeostasis with links to coronary artery disease.	4,492 European ancestry individuals	1,565 European ancestry individuals	11q12.2		MYRF, MYRF-AS1			ENSG00000124920, ENSG00000124915	NA	NA	rs198461-C	rs198461	0	198461	intron_variant	0	NR	7E-27	26.1549		0.236	[0.19-0.28] unit increase	Illumina [13869437] (imputed)	N
57	rs102274	9.1677e-13	11	61524366	rs198461	NA	Triacylglycerol (56:6) [NL-20:4] levels	44747	35668104	Cadby G	44718	Nat Commun	www.ncbi.nlm.nih.gov/pubmed/35668104	Comprehensive genetic analysis of the human lipidome identifies loci associated with lipid homeostasis with links to coronary artery disease.	4,492 European ancestry individuals	NA	11q12.2		MYRF, MYRF-AS1			ENSG00000124920, ENSG00000124915	NA	NA	rs198461-C	rs198461	0	198461	intron_variant	0	NR	1E-13	13		0.162	[0.12-0.21] unit increase	Illumina [13869437] (imputed)	N
57	rs102274	9.1677e-13	11	61524366	rs198461	NA	Alkylphosphatidylcholine (O-40:5) levels	44747	35668104	Cadby G	44718	Nat Commun	www.ncbi.nlm.nih.gov/pubmed/35668104	Comprehensive genetic analysis of the human lipidome identifies loci associated with lipid homeostasis with links to coronary artery disease.	4,492 European ancestry individuals	1,565 European ancestry individuals	11q12.2		MYRF, MYRF-AS1			ENSG00000124920, ENSG00000124915	NA	NA	rs198461-C	rs198461	0	198461	intron_variant	0	NR	8E-11	10.0969		0.142	[0.099-0.185] unit increase	Illumina [13869437] (imputed)	N
57	rs102274	9.1677e-13	11	61524366	rs198461	NA	Alkenylphosphatidylcholine (P-16:0/20:4) levels	44747	35668104	Cadby G	44718	Nat Commun	www.ncbi.nlm.nih.gov/pubmed/35668104	Comprehensive genetic analysis of the human lipidome identifies loci associated with lipid homeostasis with links to coronary artery disease.	4,492 European ancestry individuals	1,565 European ancestry individuals	11q12.2		MYRF, MYRF-AS1			ENSG00000124920, ENSG00000124915	NA	NA	rs198461-C	rs198461	0	198461	intron_variant	0	NR	9E-14	13.0458		0.164	[0.12-0.21] unit increase	Illumina [13869437] (imputed)	N
57	rs102274	9.1677e-13	11	61524366	rs198461	NA	Triacylglycerol (56:6) [NL-20:4] levels	44747	35668104	Cadby G	44718	Nat Commun	www.ncbi.nlm.nih.gov/pubmed/35668104	Comprehensive genetic analysis of the human lipidome identifies loci associated with lipid homeostasis with links to coronary artery disease.	4,492 European ancestry individuals	1,565 European ancestry individuals	11q12.2		MYRF, MYRF-AS1			ENSG00000124920, ENSG00000124915	NA	NA	rs198461-C	rs198461	0	198461	intron_variant	0	NR	7E-14	13.1549		0.164	[0.12-0.21] unit increase	Illumina [13869437] (imputed)	N
57	rs102274	9.1677e-13	11	61524366	rs198461	NA	Phosphatidylcholine (18:0_20:4) levels	44747	35668104	Cadby G	44718	Nat Commun	www.ncbi.nlm.nih.gov/pubmed/35668104	Comprehensive genetic analysis of the human lipidome identifies loci associated with lipid homeostasis with links to coronary artery disease.	4,492 European ancestry individuals	NA	11q12.2		MYRF, MYRF-AS1			ENSG00000124920, ENSG00000124915	NA	NA	rs198461-C	rs198461	0	198461	intron_variant	0	NR	6E-29	28.2218		0.245	[0.2-0.29] unit increase	Illumina [13869437] (imputed)	N
57	rs102274	9.1677e-13	11	61524366	rs198461	NA	Phosphatidylcholine (38:5) (a) levels	44747	35668104	Cadby G	44718	Nat Commun	www.ncbi.nlm.nih.gov/pubmed/35668104	Comprehensive genetic analysis of the human lipidome identifies loci associated with lipid homeostasis with links to coronary artery disease.	4,492 European ancestry individuals	NA	11q12.2		MYRF, MYRF-AS1			ENSG00000124920, ENSG00000124915	NA	NA	rs198461-C	rs198461	0	198461	intron_variant	0	NR	1E-11	11		0.149	[0.11-0.19] unit increase	Illumina [13869437] (imputed)	N
57	rs102274	9.1677e-13	11	61524366	rs198461	NA	Alkylphosphatidylcholine (O-40:5) levels	44747	35668104	Cadby G	44718	Nat Commun	www.ncbi.nlm.nih.gov/pubmed/35668104	Comprehensive genetic analysis of the human lipidome identifies loci associated with lipid homeostasis with links to coronary artery disease.	4,492 European ancestry individuals	NA	11q12.2		MYRF, MYRF-AS1			ENSG00000124920, ENSG00000124915	NA	NA	rs198461-C	rs198461	0	198461	intron_variant	0	NR	6E-10	9.22185		0.135	[0.092-0.178] unit increase	Illumina [13869437] (imputed)	N
57	rs102274	9.1677e-13	11	61524366	rs198461	NA	Alkylphosphatidylcholine (O-16:0/20:4) levels	44747	35668104	Cadby G	44718	Nat Commun	www.ncbi.nlm.nih.gov/pubmed/35668104	Comprehensive genetic analysis of the human lipidome identifies loci associated with lipid homeostasis with links to coronary artery disease.	4,492 European ancestry individuals	NA	11q12.2		MYRF, MYRF-AS1			ENSG00000124920, ENSG00000124915	NA	NA	rs198461-C	rs198461	0	198461	intron_variant	0	NR	4E-12	11.3979		0.152	[0.11-0.2] unit increase	Illumina [13869437] (imputed)	N
57	rs102274	9.1677e-13	11	61524366	rs198461	NA	Diacylglycerol (18:2_20:4) levels	44747	35668104	Cadby G	44718	Nat Commun	www.ncbi.nlm.nih.gov/pubmed/35668104	Comprehensive genetic analysis of the human lipidome identifies loci associated with lipid homeostasis with links to coronary artery disease.	4,492 European ancestry individuals	NA	11q12.2		MYRF, MYRF-AS1			ENSG00000124920, ENSG00000124915	NA	NA	rs198461-C	rs198461	0	198461	intron_variant	0	NR	2E-8	7.69897		0.122	[0.079-0.165] unit increase	Illumina [13869437] (imputed)	N
57	rs102274	9.1677e-13	11	61524366	rs198461	NA	Diacylglycerol (18:1_20:3) levels	44747	35668104	Cadby G	44718	Nat Commun	www.ncbi.nlm.nih.gov/pubmed/35668104	Comprehensive genetic analysis of the human lipidome identifies loci associated with lipid homeostasis with links to coronary artery disease.	4,492 European ancestry individuals	NA	11q12.2		MYRF, MYRF-AS1			ENSG00000124920, ENSG00000124915	NA	NA	rs198461-C	rs198461	0	198461	intron_variant	0	NR	6E-11	10.2218		0.143	[0.1-0.186] unit increase	Illumina [13869437] (imputed)	N
57	rs102274	9.1677e-13	11	61524366	rs198461	NA	Diacylglycerol (18:1_20:4) levels	44747	35668104	Cadby G	44718	Nat Commun	www.ncbi.nlm.nih.gov/pubmed/35668104	Comprehensive genetic analysis of the human lipidome identifies loci associated with lipid homeostasis with links to coronary artery disease.	4,492 European ancestry individuals	NA	11q12.2		MYRF, MYRF-AS1			ENSG00000124920, ENSG00000124915	NA	NA	rs198461-C	rs198461	0	198461	intron_variant	0	NR	2E-16	15.699		0.18	[0.14-0.22] unit increase	Illumina [13869437] (imputed)	N
57	rs102274	9.1677e-13	11	61524366	rs198461	NA	Phosphatidylcholine (17:0_20:4) levels	44747	35668104	Cadby G	44718	Nat Commun	www.ncbi.nlm.nih.gov/pubmed/35668104	Comprehensive genetic analysis of the human lipidome identifies loci associated with lipid homeostasis with links to coronary artery disease.	4,492 European ancestry individuals	NA	11q12.2		MYRF, MYRF-AS1			ENSG00000124920, ENSG00000124915	NA	NA	rs198461-C	rs198461	0	198461	intron_variant	0	NR	3E-18	17.5229		0.191	[0.15-0.23] unit increase	Illumina [13869437] (imputed)	N
57	rs102274	9.1677e-13	11	61524366	rs198461	NA	Alkenylphosphatidylcholine (P-16:0/20:4) levels	44747	35668104	Cadby G	44718	Nat Commun	www.ncbi.nlm.nih.gov/pubmed/35668104	Comprehensive genetic analysis of the human lipidome identifies loci associated with lipid homeostasis with links to coronary artery disease.	4,492 European ancestry individuals	NA	11q12.2		MYRF, MYRF-AS1			ENSG00000124920, ENSG00000124915	NA	NA	rs198461-C	rs198461	0	198461	intron_variant	0	NR	8E-15	14.0969		0.17	[0.13-0.21] unit increase	Illumina [13869437] (imputed)	N
57	rs102274	9.1677e-13	11	61551356	rs174535	NA	Respiratory diseases	43504	30595370	Kichaev G	43461	Am J Hum Genet	www.ncbi.nlm.nih.gov/pubmed/30595370	Leveraging Polygenic Functional Enrichment to Improve GWAS Power.	approximately 459,000 European ancestry individuals	NA	11q12.2		TMEM258, MYRF			ENSG00000134825, ENSG00000124920	NA	NA	rs174535-?	rs174535	0	174535	missense_variant	0	NR	3E-13	12.5229		NA		NR [~ 8900000] (imputed)	N
57	rs102274	9.1677e-13	11	61551356	rs174535	NA	Mean corpuscular volume	44092	32888494	Vuckovic D	44075	Cell	www.ncbi.nlm.nih.gov/pubmed/32888494	The Polygenic and Monogenic Basis of Blood Traits and Diseases.	408,112 British individuals	NA	11q12.2	MYRF	TMEM258, MYRF			ENSG00000134825, ENSG00000124920	NA	NA	rs174535-C	rs174535	0	174535	missense_variant	0	0.350648	5E-19	18.301		0.0214312	[0.017-0.026] unit decrease	Affymetrix [93095623] (imputed)	N
57	rs102274	9.1677e-13	11	61551356	rs174535	NA	Postprandial docosahexaenoic acid (22:6)	44642	34610981	Li-Gao R	44474	Diabetes	www.ncbi.nlm.nih.gov/pubmed/34610981	Genetic Studies of Metabolomics Change After a Liquid Meal Illuminate Novel Pathways for Glucose and Lipid Metabolism.	4,348 individuals	NA	11q12.2		TMEM258, MYRF			ENSG00000134825, ENSG00000124920	NA	NA	rs174535-C	rs174535	0	174535	missense_variant	0	0.3243461	6E-11	10.2218		0.152813	[0.11-0.2] mmol/l decrease	Illumina [7701709] (imputed)	N
57	rs102274	9.1677e-13	11	61551356	rs174535	NA	Nasal polyps	43552	30643255	Kristjansson RP	43479	Nat Genet	www.ncbi.nlm.nih.gov/pubmed/30643255	A loss-of-function variant in ALOX15 protects against nasal polyps and chronic rhinosinusitis.	86 European ancestry whole-genome sequenced cases, 4,280 European ancestry cases, 13,941 European ancestry whole-genome sequenced controls, 700,740 European ancestry controls	NA	11q12.2	MYRF	TMEM258, MYRF			ENSG00000134825, ENSG00000124920	NA	NA	rs174535-T	rs174535	0	174535	missense_variant	0	0.631	4E-9	8.39794		1.14943	[1.10-1.20]	Affymetrix, Illumina [up to 37123566] (imputed)	N
57	rs102274	9.1677e-13	11	61551356	rs174535	NA	Serum metabolite levels (CMS)	43809	31636271	Gallois A	43759	Nat Commun	www.ncbi.nlm.nih.gov/pubmed/31636271	A comprehensive study of metabolite genetics reveals strong pleiotropy and heterogeneity across time and context.	6,263 Finnish ancestry men	NA	11q12.2	MYRF	TMEM258, MYRF			ENSG00000134825, ENSG00000124920	NA	NA	rs174535-?	rs174535	0	174535	missense_variant	0	NR	5E-18	17.301	(PUFA_FA)	0.0937571	NR unit decrease	Illumina [609262]	N
57	rs102274	9.1677e-13	11	61551356	rs174535	NA	Serum metabolite levels (CMS)	43809	31636271	Gallois A	43759	Nat Commun	www.ncbi.nlm.nih.gov/pubmed/31636271	A comprehensive study of metabolite genetics reveals strong pleiotropy and heterogeneity across time and context.	6,263 Finnish ancestry men	NA	11q12.2	MYRF	TMEM258, MYRF			ENSG00000134825, ENSG00000124920	NA	NA	rs174535-?	rs174535	0	174535	missense_variant	0	NR	4E-10	9.39794	(S_HDL_TG)	0.050763	NR unit increase	Illumina [609262]	N
57	rs102274	9.1677e-13	11	61551356	rs174535	NA	Serum metabolite levels	43809	31636271	Gallois A	43759	Nat Commun	www.ncbi.nlm.nih.gov/pubmed/31636271	A comprehensive study of metabolite genetics reveals strong pleiotropy and heterogeneity across time and context.	6,263 Finnish ancestry men	NA	11q12.2	MYRF	TMEM258, MYRF			ENSG00000134825, ENSG00000124920	NA	NA	rs174535-?	rs174535	0	174535	missense_variant	0	NR	8E-13	12.0969	(PUFA_FA)	0.0887918	NR unit decrease	Illumina [609262]	N
57	rs102274	9.1677e-13	11	61551356	rs174535	NA	Spherical equivalent	44046	32352494	Han X	43951	JAMA Ophthalmol	www.ncbi.nlm.nih.gov/pubmed/32352494	Association of Myopia and Intraocular Pressure With Retinal Detachment in European Descent Participants of the UK Biobank Cohort: A Mendelian Randomization Study.	95,827 European ancestry individuals	NA	11q12.2	NR	TMEM258, MYRF			ENSG00000134825, ENSG00000124920	NA	NA	rs174535-T	rs174535	0	174535	missense_variant	0	NR	3E-10	9.52288		0.08	[0.06-0.1] unit increase	NR [NR]	N
57	rs102274	9.1677e-13	11	61551356	rs174535	NA	Chronic inflammatory diseases (ankylosing spondylitis, Crohn's disease, psoriasis, primary sclerosing cholangitis, ulcerative colitis) (pleiotropy)	43216	26974007	Ellinghaus D	42443	Nat Genet	www.ncbi.nlm.nih.gov/pubmed/26974007	Analysis of five chronic inflammatory diseases identifies 27 new associations and highlights disease-specific patterns at shared loci.	8,726 European ancestry ankylosing spondylitis cases, 19,085 European ancestry Crohn’s disease cases, 6,530 European ancestry psoriasis cases, 3,408 European ancestry primary sclerosing cholangitis cases, 14,513 European ancestry ulcerative colitis cases, 34,213 European ancestry controls	NA	11q12.2	MYRF	TMEM258, MYRF			ENSG00000134825, ENSG00000124920	NA	NA	rs174535-?	rs174535	0	174535	missense_variant	0	NR	2E-11	10.699	(subset analysis)	NA		Illumina [130052]	N
57	rs102274	9.1677e-13	11	61551356	rs174535	NA	Red blood cell fatty acid levels	42212	25500335	Tintle NL	41975	Prostaglandins Leukot Essent Fatty Acids	www.ncbi.nlm.nih.gov/pubmed/25500335	A genome-wide association study of saturated, mono- and polyunsaturated red blood cell fatty acids in the Framingham Heart Offspring Study.	2,633 individuals	NA	11q12.2	C11orf9, C11orf10, FADS2, FADS1, FEN1	TMEM258, MYRF			ENSG00000134825, ENSG00000124920	NA	NA	rs174535-?	rs174535	0	174535	missense_variant	0	0.33	2E-12	11.699	(OA)	0.138	[NR] unit increase	Affymetrix [~ 2500000] (imputed)	N
57	rs102274	9.1677e-13	11	61551356	rs174535	NA	Plasma omega-3 polyunsaturated fatty acid levels (docosapentaenoic acid)	40787	21829377	Lemaitre RN	40752	PLoS Genet	www.ncbi.nlm.nih.gov/pubmed/21829377	Genetic loci associated with plasma phospholipid n-3 fatty acids: a meta-analysis of genome-wide association studies from the CHARGE Consortium.	8,866 European ancestry individuals	NA	11q12.2	C11orf9	TMEM258, MYRF			ENSG00000134825, ENSG00000124920	NA	NA	rs174535-T	rs174535	0	174535	missense_variant	0	NR	1E-151	151		0.07	[NR] % increase	Affymetrix, Illumina [NR]	N
57	rs102274	9.1677e-13	11	61551356	rs174535	NA	Plasma omega-3 polyunsaturated fatty acid level (eicosapentaenoic acid)	40787	21829377	Lemaitre RN	40752	PLoS Genet	www.ncbi.nlm.nih.gov/pubmed/21829377	Genetic loci associated with plasma phospholipid n-3 fatty acids: a meta-analysis of genome-wide association studies from the CHARGE Consortium.	8,866 European ancestry individuals	NA	11q12.2	C11orf9	TMEM258, MYRF			ENSG00000134825, ENSG00000124920	NA	NA	rs174535-T	rs174535	0	174535	missense_variant	0	NR	6E-58	57.2218		0.08	[NR] % increase	Affymetrix, Illumina [NR]	N
57	rs102274	9.1677e-13	11	61551356	rs174535	NA	Metabolite levels	43839	23823483	Rhee EP	41457	Cell Metab	www.ncbi.nlm.nih.gov/pubmed/23823483	A genome-wide association study of the human metabolome in a community-based cohort.	2,076 European ancestry individuals	NA	11q12.2	C11orf10	TMEM258, MYRF			ENSG00000134825, ENSG00000124920	NA	NA	rs174535-?	rs174535	0	174535	missense_variant	0	NR	8E-6	5.09691	(TAG 56:7)	0.158015	[0.089-0.227] unit decrease	Affymetrix [at least 2500000] (imputed)	N
57	rs102274	9.1677e-13	11	61551356	rs174535	NA	Metabolite levels	43839	23823483	Rhee EP	41457	Cell Metab	www.ncbi.nlm.nih.gov/pubmed/23823483	A genome-wide association study of the human metabolome in a community-based cohort.	2,076 European ancestry individuals	NA	11q12.2	C11orf10	TMEM258, MYRF			ENSG00000134825, ENSG00000124920	NA	NA	rs174535-?	rs174535	0	174535	missense_variant	0	NR	1E-32	32	(PC 38:5)	0.408866	[0.34-0.48] unit decrease	Affymetrix [at least 2500000] (imputed)	N
57	rs102274	9.1677e-13	11	61551356	rs174535	NA	Metabolite levels	43839	23823483	Rhee EP	41457	Cell Metab	www.ncbi.nlm.nih.gov/pubmed/23823483	A genome-wide association study of the human metabolome in a community-based cohort.	2,076 European ancestry individuals	NA	11q12.2	C11orf10	TMEM258, MYRF			ENSG00000134825, ENSG00000124920	NA	NA	rs174535-?	rs174535	0	174535	missense_variant	0	NR	1E-7	7	(PC 38:6)	0.191745	[0.12-0.26] unit decrease	Affymetrix [at least 2500000] (imputed)	N
57	rs102274	9.1677e-13	11	61551356	rs174535	NA	Metabolite levels	43839	23823483	Rhee EP	41457	Cell Metab	www.ncbi.nlm.nih.gov/pubmed/23823483	A genome-wide association study of the human metabolome in a community-based cohort.	2,076 European ancestry individuals	NA	11q12.2	C11orf10	TMEM258, MYRF			ENSG00000134825, ENSG00000124920	NA	NA	rs174535-?	rs174535	0	174535	missense_variant	0	NR	4E-13	12.3979	(PC 40:6)	0.258841	[0.19-0.33] unit decrease	Affymetrix [at least 2500000] (imputed)	N
57	rs102274	9.1677e-13	11	61551356	rs174535	NA	Metabolite levels	43839	23823483	Rhee EP	41457	Cell Metab	www.ncbi.nlm.nih.gov/pubmed/23823483	A genome-wide association study of the human metabolome in a community-based cohort.	2,076 European ancestry individuals	NA	11q12.2	C11orf10	TMEM258, MYRF			ENSG00000134825, ENSG00000124920	NA	NA	rs174535-?	rs174535	0	174535	missense_variant	0	NR	3E-6	5.52288	(TAG 58:9)	0.165994	[0.096-0.236] unit decrease	Affymetrix [at least 2500000] (imputed)	N
57	rs102274	9.1677e-13	11	61551356	rs174535	NA	Metabolite levels	43839	23823483	Rhee EP	41457	Cell Metab	www.ncbi.nlm.nih.gov/pubmed/23823483	A genome-wide association study of the human metabolome in a community-based cohort.	2,076 European ancestry individuals	NA	11q12.2	C11orf10	TMEM258, MYRF			ENSG00000134825, ENSG00000124920	NA	NA	rs174535-?	rs174535	0	174535	missense_variant	0	NR	6E-9	8.22185	(CE 18:3)	0.207269	[0.14-0.28] unit decrease	Affymetrix [at least 2500000] (imputed)	N
57	rs102274	9.1677e-13	11	61551356	rs174535	NA	Trans fatty acid levels	42225	25646338	Mozaffarian D	41983	Am J Clin Nutr	www.ncbi.nlm.nih.gov/pubmed/25646338	Genetic loci associated with circulating phospholipid trans fatty acids: a meta-analysis of genome-wide association studies from the CHARGE Consortium.	8,013 European ancestry individuals	1,082 African American individuals, 669 Chinese ancestry individuals, 657 Hispanic individuals	11q12.2	NR	TMEM258, MYRF			ENSG00000134825, ENSG00000124920	NA	NA	rs174535-T	rs174535	0	174535	missense_variant	0	0.6692	1E-13	13	(Cis/trans-18:2, EA)	0.0031	[0.0023-0.0039] unit decrease	Affymetrix, Illumina [~ 2500000] (imputed)	N
57	rs102274	9.1677e-13	11	61551356	rs174535	NA	Phosphatidylcholine_42:4_[M+OAc]1- levels	44609	34503513	Harshfield EL	44449	BMC Med	www.ncbi.nlm.nih.gov/pubmed/34503513	Genome-wide analysis of blood lipid metabolites in over 5000 South Asians reveals biological insights at cardiometabolic disease loci.	13,814 British ancestry individuals	NA	11q12.2		TMEM258, MYRF			ENSG00000134825, ENSG00000124920	NA	NA	rs174535-C	rs174535	0	174535	missense_variant	0	NR	8E-49	48.0969		0.151012	[0.13-0.17] unit decrease	Affymetrix [87696910] (imputed)	N
57	rs102274	9.1677e-13	11	61551356	rs174535	NA	Phosphatidylcholine_40:6_[M+H]1+/Phosphatidylethanolamine_43:6_[M+H]1+ levels	44609	34503513	Harshfield EL	44449	BMC Med	www.ncbi.nlm.nih.gov/pubmed/34503513	Genome-wide analysis of blood lipid metabolites in over 5000 South Asians reveals biological insights at cardiometabolic disease loci.	13,814 British ancestry individuals	NA	11q12.2		TMEM258, MYRF			ENSG00000134825, ENSG00000124920	NA	NA	rs174535-C	rs174535	0	174535	missense_variant	0	NR	9E-28	27.0458		0.16879	[0.14-0.2] unit decrease	Affymetrix [87696910] (imputed)	N
57	rs102274	9.1677e-13	11	61551356	rs174535	NA	Phosphatidylcholine_40:6_[M+OAc]1-/Phosphatidylserine_44:5_[M-H]1- levels	44609	34503513	Harshfield EL	44449	BMC Med	www.ncbi.nlm.nih.gov/pubmed/34503513	Genome-wide analysis of blood lipid metabolites in over 5000 South Asians reveals biological insights at cardiometabolic disease loci.	13,814 British ancestry individuals	NA	11q12.2		TMEM258, MYRF			ENSG00000134825, ENSG00000124920	NA	NA	rs174535-C	rs174535	0	174535	missense_variant	0	NR	2E-26	25.699		0.112014	[0.091-0.133] unit decrease	Affymetrix [87696910] (imputed)	N
57	rs102274	9.1677e-13	11	61551356	rs174535	NA	Phosphatidylcholine_40:7_[M+H]1+ levels	44609	34503513	Harshfield EL	44449	BMC Med	www.ncbi.nlm.nih.gov/pubmed/34503513	Genome-wide analysis of blood lipid metabolites in over 5000 South Asians reveals biological insights at cardiometabolic disease loci.	13,814 British ancestry individuals	NA	11q12.2		TMEM258, MYRF			ENSG00000134825, ENSG00000124920	NA	NA	rs174535-C	rs174535	0	174535	missense_variant	0	NR	8E-34	33.0969		0.172257	[0.14-0.2] unit decrease	Affymetrix [87696910] (imputed)	N
57	rs102274	9.1677e-13	11	61551356	rs174535	NA	Phosphatidylcholine_36:2_[M+OAc]1-/Phosphatidylserine_40:1_[M-H]1- levels	44609	34503513	Harshfield EL	44449	BMC Med	www.ncbi.nlm.nih.gov/pubmed/34503513	Genome-wide analysis of blood lipid metabolites in over 5000 South Asians reveals biological insights at cardiometabolic disease loci.	13,814 British ancestry individuals	NA	11q12.2		TMEM258, MYRF			ENSG00000134825, ENSG00000124920	NA	NA	rs174535-C	rs174535	0	174535	missense_variant	0	NR	4E-31	30.3979		0.113038	[0.094-0.132] unit increase	Affymetrix [87696910] (imputed)	N
57	rs102274	9.1677e-13	11	61551356	rs174535	NA	Phosphatidylcholine_36:3_[M+H]1+/Phosphatidylethanolamine_39:3_[M+H]1+/Phosphatidate_41:4_[M+NH4]1+ levels	44609	34503513	Harshfield EL	44449	BMC Med	www.ncbi.nlm.nih.gov/pubmed/34503513	Genome-wide analysis of blood lipid metabolites in over 5000 South Asians reveals biological insights at cardiometabolic disease loci.	13,814 British ancestry individuals	NA	11q12.2		TMEM258, MYRF			ENSG00000134825, ENSG00000124920	NA	NA	rs174535-C	rs174535	0	174535	missense_variant	0	NR	1E-107	107		0.326371	[0.3-0.36] unit increase	Affymetrix [87696910] (imputed)	N
57	rs102274	9.1677e-13	11	61551356	rs174535	NA	Phosphatidylcholine_52:4_[M+OAc]1- levels	44609	34503513	Harshfield EL	44449	BMC Med	www.ncbi.nlm.nih.gov/pubmed/34503513	Genome-wide analysis of blood lipid metabolites in over 5000 South Asians reveals biological insights at cardiometabolic disease loci.	13,814 British ancestry individuals	NA	11q12.2		TMEM258, MYRF			ENSG00000134825, ENSG00000124920	NA	NA	rs174535-C	rs174535	0	174535	missense_variant	0	NR	2E-22	21.699		0.0970259	[0.077-0.117] unit decrease	Affymetrix [87696910] (imputed)	N
57	rs102274	9.1677e-13	11	61551356	rs174535	NA	Phosphatidylcholine_44:5_[M+OAc]1- levels	44609	34503513	Harshfield EL	44449	BMC Med	www.ncbi.nlm.nih.gov/pubmed/34503513	Genome-wide analysis of blood lipid metabolites in over 5000 South Asians reveals biological insights at cardiometabolic disease loci.	13,814 British ancestry individuals	NA	11q12.2		TMEM258, MYRF			ENSG00000134825, ENSG00000124920	NA	NA	rs174535-C	rs174535	0	174535	missense_variant	0	NR	3E-23	22.5229		0.0996352	[0.08-0.119] unit decrease	Affymetrix [87696910] (imputed)	N
57	rs102274	9.1677e-13	11	61551356	rs174535	NA	Phosphatidylcholine_37:4_[M+H]1+/Phosphatidylethanolamine_40:4_[M+H]1+/Phosphatidate_42:5_[M+NH4]1+ levels	44609	34503513	Harshfield EL	44449	BMC Med	www.ncbi.nlm.nih.gov/pubmed/34503513	Genome-wide analysis of blood lipid metabolites in over 5000 South Asians reveals biological insights at cardiometabolic disease loci.	13,814 British ancestry individuals	NA	11q12.2		TMEM258, MYRF			ENSG00000134825, ENSG00000124920	NA	NA	rs174535-C	rs174535	0	174535	missense_variant	0	NR	2E-125	124.699		0.367428	[0.34-0.4] unit decrease	Affymetrix [87696910] (imputed)	N
57	rs102274	9.1677e-13	11	61551356	rs174535	NA	Phosphatidylcholine_36:5_[M+H]1+/Phosphatidylethanolamine_39:5_[M+H]1+/Phosphatidate_41:6_[M+NH4]1+ levels	44609	34503513	Harshfield EL	44449	BMC Med	www.ncbi.nlm.nih.gov/pubmed/34503513	Genome-wide analysis of blood lipid metabolites in over 5000 South Asians reveals biological insights at cardiometabolic disease loci.	13,814 British ancestry individuals	NA	11q12.2		TMEM258, MYRF			ENSG00000134825, ENSG00000124920	NA	NA	rs174535-C	rs174535	0	174535	missense_variant	0	NR	1E-16	16		0.119587	[0.091-0.148] unit decrease	Affymetrix [87696910] (imputed)	N
57	rs102274	9.1677e-13	11	61551356	rs174535	NA	Phosphatidylcholine_37:5_[M+H]1+/Phosphatidylethanolamine_40:5_[M+H]1+/Phosphatidate_42:6_[M+NH4]1+ levels	44609	34503513	Harshfield EL	44449	BMC Med	www.ncbi.nlm.nih.gov/pubmed/34503513	Genome-wide analysis of blood lipid metabolites in over 5000 South Asians reveals biological insights at cardiometabolic disease loci.	13,814 British ancestry individuals	NA	11q12.2		TMEM258, MYRF			ENSG00000134825, ENSG00000124920	NA	NA	rs174535-C	rs174535	0	174535	missense_variant	0	NR	2E-33	32.699		0.180779	[0.15-0.21] unit decrease	Affymetrix [87696910] (imputed)	N
57	rs102274	9.1677e-13	11	61551356	rs174535	NA	Phosphatidylcholine_37:3_[M+OAc]1-/Phosphatidylserine_41:2_[M-H]1- levels	44609	34503513	Harshfield EL	44449	BMC Med	www.ncbi.nlm.nih.gov/pubmed/34503513	Genome-wide analysis of blood lipid metabolites in over 5000 South Asians reveals biological insights at cardiometabolic disease loci.	13,814 British ancestry individuals	NA	11q12.2		TMEM258, MYRF			ENSG00000134825, ENSG00000124920	NA	NA	rs174535-C	rs174535	0	174535	missense_variant	0	NR	3E-22	21.5229		0.087157	[0.07-0.105] unit increase	Affymetrix [87696910] (imputed)	N
57	rs102274	9.1677e-13	11	61551356	rs174535	NA	Phosphatidylcholine_38:5_[M+H]1+/Phosphatidylethanolamine_41:5_[M+H]1+/Phosphatidate_43:6_[M+NH4]1+ levels	44609	34503513	Harshfield EL	44449	BMC Med	www.ncbi.nlm.nih.gov/pubmed/34503513	Genome-wide analysis of blood lipid metabolites in over 5000 South Asians reveals biological insights at cardiometabolic disease loci.	13,814 British ancestry individuals	NA	11q12.2		TMEM258, MYRF			ENSG00000134825, ENSG00000124920	NA	NA	rs174535-C	rs174535	0	174535	missense_variant	0	NR	3E-115	114.523		0.349135	[0.32-0.38] unit decrease	Affymetrix [87696910] (imputed)	N
57	rs102274	9.1677e-13	11	61551356	rs174535	NA	Phosphatidylcholine_38:6_[M+H]1+/Phosphatidylethanolamine_41:6_[M+H]1+ levels	44609	34503513	Harshfield EL	44449	BMC Med	www.ncbi.nlm.nih.gov/pubmed/34503513	Genome-wide analysis of blood lipid metabolites in over 5000 South Asians reveals biological insights at cardiometabolic disease loci.	13,814 British ancestry individuals	NA	11q12.2		TMEM258, MYRF			ENSG00000134825, ENSG00000124920	NA	NA	rs174535-C	rs174535	0	174535	missense_variant	0	NR	2E-16	15.699		0.128357	[0.098-0.159] unit decrease	Affymetrix [87696910] (imputed)	N
57	rs102274	9.1677e-13	11	61551356	rs174535	NA	Phosphatidylcholine_39:6_[M+OAc]1- levels	44609	34503513	Harshfield EL	44449	BMC Med	www.ncbi.nlm.nih.gov/pubmed/34503513	Genome-wide analysis of blood lipid metabolites in over 5000 South Asians reveals biological insights at cardiometabolic disease loci.	13,814 British ancestry individuals	NA	11q12.2		TMEM258, MYRF			ENSG00000134825, ENSG00000124920	NA	NA	rs174535-C	rs174535	0	174535	missense_variant	0	NR	3E-10	9.52288		0.0585932	[0.04-0.077] unit decrease	Affymetrix [87696910] (imputed)	N
57	rs102274	9.1677e-13	11	61551356	rs174535	NA	Phosphatidylcholine_40:4_[M+H]1+/Phosphatidylethanolamine_43:4_[M+H]1+ levels	44609	34503513	Harshfield EL	44449	BMC Med	www.ncbi.nlm.nih.gov/pubmed/34503513	Genome-wide analysis of blood lipid metabolites in over 5000 South Asians reveals biological insights at cardiometabolic disease loci.	13,814 British ancestry individuals	NA	11q12.2		TMEM258, MYRF			ENSG00000134825, ENSG00000124920	NA	NA	rs174535-C	rs174535	0	174535	missense_variant	0	NR	2E-50	49.699		0.220702	[0.19-0.25] unit decrease	Affymetrix [87696910] (imputed)	N
57	rs102274	9.1677e-13	11	61551356	rs174535	NA	Phosphatidylcholine_40:5_[M+H]1+ levels	44609	34503513	Harshfield EL	44449	BMC Med	www.ncbi.nlm.nih.gov/pubmed/34503513	Genome-wide analysis of blood lipid metabolites in over 5000 South Asians reveals biological insights at cardiometabolic disease loci.	13,814 British ancestry individuals	NA	11q12.2		TMEM258, MYRF			ENSG00000134825, ENSG00000124920	NA	NA	rs174535-C	rs174535	0	174535	missense_variant	0	NR	2E-66	65.699		0.265842	[0.24-0.3] unit decrease	Affymetrix [87696910] (imputed)	N
57	rs102274	9.1677e-13	11	61551356	rs174535	NA	Phosphatidylcholine_38:2_[M+H]1+/Phosphatidylethanolamine_41:2_[M+H]1+ levels	44609	34503513	Harshfield EL	44449	BMC Med	www.ncbi.nlm.nih.gov/pubmed/34503513	Genome-wide analysis of blood lipid metabolites in over 5000 South Asians reveals biological insights at cardiometabolic disease loci.	13,814 British ancestry individuals	NA	11q12.2		TMEM258, MYRF			ENSG00000134825, ENSG00000124920	NA	NA	rs174535-C	rs174535	0	174535	missense_variant	0	NR	6E-25	24.2218		0.161778	[0.13-0.19] unit increase	Affymetrix [87696910] (imputed)	N
57	rs102274	9.1677e-13	11	61551356	rs174535	NA	Phosphatidylcholine_38:3_[M+H]1+/Phosphatidylethanolamine_41:3_[M+H]1+/Phosphatidate_43:4_[M+NH4]1+ levels	44609	34503513	Harshfield EL	44449	BMC Med	www.ncbi.nlm.nih.gov/pubmed/34503513	Genome-wide analysis of blood lipid metabolites in over 5000 South Asians reveals biological insights at cardiometabolic disease loci.	13,814 British ancestry individuals	NA	11q12.2		TMEM258, MYRF			ENSG00000134825, ENSG00000124920	NA	NA	rs174535-C	rs174535	0	174535	missense_variant	0	NR	8E-58	57.0969		0.250061	[0.22-0.28] unit increase	Affymetrix [87696910] (imputed)	N
57	rs102274	9.1677e-13	11	61551356	rs174535	NA	Phosphatidylcholine-O_44:5_[M+OAc]1-/Phosphatidylcholine-P_44:4_[M+OAc]1- levels	44609	34503513	Harshfield EL	44449	BMC Med	www.ncbi.nlm.nih.gov/pubmed/34503513	Genome-wide analysis of blood lipid metabolites in over 5000 South Asians reveals biological insights at cardiometabolic disease loci.	13,814 British ancestry individuals	NA	11q12.2		TMEM258, MYRF			ENSG00000134825, ENSG00000124920	NA	NA	rs174535-C	rs174535	0	174535	missense_variant	0	NR	8E-36	35.0969		0.122154	[0.1-0.14] unit decrease	Affymetrix [87696910] (imputed)	N
57	rs102274	9.1677e-13	11	61551356	rs174535	NA	Phosphatidylcholine-O_42:6_[M+OAc]1-/Phosphatidylcholine-P_42:5_[M+OAc]1- levels	44609	34503513	Harshfield EL	44449	BMC Med	www.ncbi.nlm.nih.gov/pubmed/34503513	Genome-wide analysis of blood lipid metabolites in over 5000 South Asians reveals biological insights at cardiometabolic disease loci.	13,814 British ancestry individuals	NA	11q12.2		TMEM258, MYRF			ENSG00000134825, ENSG00000124920	NA	NA	rs174535-C	rs174535	0	174535	missense_variant	0	NR	2E-29	28.699		0.121564	[0.1-0.14] unit decrease	Affymetrix [87696910] (imputed)	N
57	rs102274	9.1677e-13	11	61551356	rs174535	NA	Phosphatidylcholine-O_44:5_[M+H]1+/Phosphatidylcholine-P_44:4_[M+H]1+ levels	44609	34503513	Harshfield EL	44449	BMC Med	www.ncbi.nlm.nih.gov/pubmed/34503513	Genome-wide analysis of blood lipid metabolites in over 5000 South Asians reveals biological insights at cardiometabolic disease loci.	13,814 British ancestry individuals	NA	11q12.2		TMEM258, MYRF			ENSG00000134825, ENSG00000124920	NA	NA	rs174535-C	rs174535	0	174535	missense_variant	0	NR	2E-30	29.699		0.176262	[0.15-0.21] unit decrease	Affymetrix [87696910] (imputed)	N
57	rs102274	9.1677e-13	11	61551356	rs174535	NA	Phosphatidylcholine-O(36:5)_[M+H]1+/Phosphatidylcholine-P(36:4)_[M+H]1+ levels	44609	34503513	Harshfield EL	44449	BMC Med	www.ncbi.nlm.nih.gov/pubmed/34503513	Genome-wide analysis of blood lipid metabolites in over 5000 South Asians reveals biological insights at cardiometabolic disease loci.	5,662 Pakistani ancestry individuals	NA	11q12.2		TMEM258, MYRF			ENSG00000134825, ENSG00000124920	NA	NA	rs174535-T	rs174535	0	174535	missense_variant	0	NR	9E-21	20.0458		0.0687	[0.054-0.083] unit decrease	Illumina [6720657] (imputed)	N
57	rs102274	9.1677e-13	11	61551356	rs174535	NA	Phosphatidylcholine-O(38:5)_[M+H]1+/Phosphatidylcholine-P(38:4)_[M+H]1+ levels	44609	34503513	Harshfield EL	44449	BMC Med	www.ncbi.nlm.nih.gov/pubmed/34503513	Genome-wide analysis of blood lipid metabolites in over 5000 South Asians reveals biological insights at cardiometabolic disease loci.	5,662 Pakistani ancestry individuals	NA	11q12.2		TMEM258, MYRF			ENSG00000134825, ENSG00000124920	NA	NA	rs174535-G	rs174535	0	174535	missense_variant	0	NR	1E-20	20		0.0964	[0.076-0.117] unit decrease	Illumina [6720657] (imputed)	N
57	rs102274	9.1677e-13	11	61551356	rs174535	NA	Phosphatidylcholine(32:0)_[M+H]1+/Phosphatidylethanolamine(35:0)_[M+H]1+/Phosphatidate(37:1)_[M+NH4]1+ levels	44609	34503513	Harshfield EL	44449	BMC Med	www.ncbi.nlm.nih.gov/pubmed/34503513	Genome-wide analysis of blood lipid metabolites in over 5000 South Asians reveals biological insights at cardiometabolic disease loci.	5,662 Pakistani ancestry individuals	NA	11q12.2		TMEM258, MYRF			ENSG00000134825, ENSG00000124920	NA	NA	rs174535-C	rs174535	0	174535	missense_variant	0	NR	1E-20	20		0.0417	[0.033-0.051] unit increase	Illumina [6720657] (imputed)	N
57	rs102274	9.1677e-13	11	61551356	rs174535	NA	Phosphatidylcholine(35:3)_[M+H]1+/Phosphatidylethanolamine(38:3)_[M+H]1+/Phosphatidate(40:4)_[M+NH4]1+ levels	44609	34503513	Harshfield EL	44449	BMC Med	www.ncbi.nlm.nih.gov/pubmed/34503513	Genome-wide analysis of blood lipid metabolites in over 5000 South Asians reveals biological insights at cardiometabolic disease loci.	5,662 Pakistani ancestry individuals	NA	11q12.2		TMEM258, MYRF			ENSG00000134825, ENSG00000124920	NA	NA	rs174535-T	rs174535	0	174535	missense_variant	0	NR	1E-20	20		0.0577	[0.046-0.07] unit increase	Illumina [6720657] (imputed)	N
57	rs102274	9.1677e-13	11	61551356	rs174535	NA	Phosphatidylcholine(37:4)_[M+H]1+/Phosphatidylethanolamine(40:4)_[M+H]1+/Phosphatidate(42:5)_[M+NH4]1+ levels	44609	34503513	Harshfield EL	44449	BMC Med	www.ncbi.nlm.nih.gov/pubmed/34503513	Genome-wide analysis of blood lipid metabolites in over 5000 South Asians reveals biological insights at cardiometabolic disease loci.	5,662 Pakistani ancestry individuals	NA	11q12.2		TMEM258, MYRF			ENSG00000134825, ENSG00000124920	NA	NA	rs174535-T	rs174535	0	174535	missense_variant	0	NR	9E-21	20.0458		0.0783	[0.062-0.095] unit decrease	Illumina [6720657] (imputed)	N
57	rs102274	9.1677e-13	11	61551356	rs174535	NA	Phosphatidylcholine(36:5)_[M+OAc]1-/Phosphatidylserine(40:4)_[M-H]1- levels	44609	34503513	Harshfield EL	44449	BMC Med	www.ncbi.nlm.nih.gov/pubmed/34503513	Genome-wide analysis of blood lipid metabolites in over 5000 South Asians reveals biological insights at cardiometabolic disease loci.	5,662 Pakistani ancestry individuals	NA	11q12.2		TMEM258, MYRF			ENSG00000134825, ENSG00000124920	NA	NA	rs174535-C	rs174535	0	174535	missense_variant	0	NR	1E-20	20		0.0803	[0.063-0.097] unit decrease	Illumina [6720657] (imputed)	N
57	rs102274	9.1677e-13	11	61551356	rs174535	NA	Phosphatidylcholine(37:4)_[M+H]1+/Phosphatidylethanolamine(40:3)_[M+H]1+ levels	44609	34503513	Harshfield EL	44449	BMC Med	www.ncbi.nlm.nih.gov/pubmed/34503513	Genome-wide analysis of blood lipid metabolites in over 5000 South Asians reveals biological insights at cardiometabolic disease loci.	5,662 Pakistani ancestry individuals	NA	11q12.2		TMEM258, MYRF			ENSG00000134825, ENSG00000124920	NA	NA	rs174535-T	rs174535	0	174535	missense_variant	0	NR	1E-20	20		0.096	[0.076-0.116] unit decrease	Illumina [6720657] (imputed)	N
57	rs102274	9.1677e-13	11	61551356	rs174535	NA	Cholesteryl ester(20:4)_[M+NH4]1+ levels	44609	34503513	Harshfield EL	44449	BMC Med	www.ncbi.nlm.nih.gov/pubmed/34503513	Genome-wide analysis of blood lipid metabolites in over 5000 South Asians reveals biological insights at cardiometabolic disease loci.	5,662 Pakistani ancestry individuals	NA	11q12.2		TMEM258, MYRF			ENSG00000134825, ENSG00000124920	NA	NA	rs174535-C	rs174535	0	174535	missense_variant	0	NR	9E-21	20.0458		0.0823	[0.065-0.1] unit decrease	Illumina [6720657] (imputed)	N
57	rs102274	9.1677e-13	11	61551356	rs174535	NA	Phosphatidylethanolamine_34:0_[M-H]1- levels	44609	34503513	Harshfield EL	44449	BMC Med	www.ncbi.nlm.nih.gov/pubmed/34503513	Genome-wide analysis of blood lipid metabolites in over 5000 South Asians reveals biological insights at cardiometabolic disease loci.	13,814 British ancestry individuals	NA	11q12.2		TMEM258, MYRF			ENSG00000134825, ENSG00000124920	NA	NA	rs174535-C	rs174535	0	174535	missense_variant	0	NR	2E-14	13.699		0.0563754	[0.042-0.071] unit decrease	Affymetrix [87696910] (imputed)	N
57	rs102274	9.1677e-13	11	61551356	rs174535	NA	Phosphatidylethanolamine_36:2_[M-H]1- levels	44609	34503513	Harshfield EL	44449	BMC Med	www.ncbi.nlm.nih.gov/pubmed/34503513	Genome-wide analysis of blood lipid metabolites in over 5000 South Asians reveals biological insights at cardiometabolic disease loci.	13,814 British ancestry individuals	NA	11q12.2		TMEM258, MYRF			ENSG00000134825, ENSG00000124920	NA	NA	rs174535-C	rs174535	0	174535	missense_variant	0	NR	7E-50	49.1549		0.113966	[0.099-0.129] unit increase	Affymetrix [87696910] (imputed)	N
57	rs102274	9.1677e-13	11	61551356	rs174535	NA	Phosphatidylethanolamine_35:2_[M-H]1- levels	44609	34503513	Harshfield EL	44449	BMC Med	www.ncbi.nlm.nih.gov/pubmed/34503513	Genome-wide analysis of blood lipid metabolites in over 5000 South Asians reveals biological insights at cardiometabolic disease loci.	13,814 British ancestry individuals	NA	11q12.2		TMEM258, MYRF			ENSG00000134825, ENSG00000124920	NA	NA	rs174535-C	rs174535	0	174535	missense_variant	0	NR	1E-29	29		0.105686	[0.087-0.124] unit increase	Affymetrix [87696910] (imputed)	N
57	rs102274	9.1677e-13	11	61551356	rs174535	NA	Phosphatidylethanolamine_36:3_[M-H]1- levels	44609	34503513	Harshfield EL	44449	BMC Med	www.ncbi.nlm.nih.gov/pubmed/34503513	Genome-wide analysis of blood lipid metabolites in over 5000 South Asians reveals biological insights at cardiometabolic disease loci.	13,814 British ancestry individuals	NA	11q12.2		TMEM258, MYRF			ENSG00000134825, ENSG00000124920	NA	NA	rs174535-C	rs174535	0	174535	missense_variant	0	NR	4E-56	55.3979		0.169756	[0.15-0.19] unit increase	Affymetrix [87696910] (imputed)	N
57	rs102274	9.1677e-13	11	61551356	rs174535	NA	Phosphatidylethanolamine_34:2_[M-H]1- levels	44609	34503513	Harshfield EL	44449	BMC Med	www.ncbi.nlm.nih.gov/pubmed/34503513	Genome-wide analysis of blood lipid metabolites in over 5000 South Asians reveals biological insights at cardiometabolic disease loci.	13,814 British ancestry individuals	NA	11q12.2		TMEM258, MYRF			ENSG00000134825, ENSG00000124920	NA	NA	rs174535-C	rs174535	0	174535	missense_variant	0	NR	1E-64	64		0.202657	[0.18-0.23] unit increase	Affymetrix [87696910] (imputed)	N
57	rs102274	9.1677e-13	11	61551356	rs174535	NA	Phosphatidylethanolamine-O_38:3_[M-H]1-/Phosphatidylethanolamine-P_38:2_[M-H]1- levels	44609	34503513	Harshfield EL	44449	BMC Med	www.ncbi.nlm.nih.gov/pubmed/34503513	Genome-wide analysis of blood lipid metabolites in over 5000 South Asians reveals biological insights at cardiometabolic disease loci.	13,814 British ancestry individuals	NA	11q12.2		TMEM258, MYRF			ENSG00000134825, ENSG00000124920	NA	NA	rs174535-C	rs174535	0	174535	missense_variant	0	NR	6E-28	27.2218		0.0975072	[0.08-0.115] unit increase	Affymetrix [87696910] (imputed)	N
57	rs102274	9.1677e-13	11	61551356	rs174535	NA	Phosphatidylethanolamine-O_38:5_[M-H]1-/Phosphatidylethanolamine-P_38:4_[M-H]1- levels	44609	34503513	Harshfield EL	44449	BMC Med	www.ncbi.nlm.nih.gov/pubmed/34503513	Genome-wide analysis of blood lipid metabolites in over 5000 South Asians reveals biological insights at cardiometabolic disease loci.	13,814 British ancestry individuals	NA	11q12.2		TMEM258, MYRF			ENSG00000134825, ENSG00000124920	NA	NA	rs174535-C	rs174535	0	174535	missense_variant	0	NR	1E-46	46		0.164379	[0.14-0.19] unit decrease	Affymetrix [87696910] (imputed)	N
57	rs102274	9.1677e-13	11	61551356	rs174535	NA	Phosphatidylethanolamine-O_40:5_[M-H]1-/Phosphatidylethanolamine-P_40:4_[M-H]1- levels	44609	34503513	Harshfield EL	44449	BMC Med	www.ncbi.nlm.nih.gov/pubmed/34503513	Genome-wide analysis of blood lipid metabolites in over 5000 South Asians reveals biological insights at cardiometabolic disease loci.	13,814 British ancestry individuals	NA	11q12.2		TMEM258, MYRF			ENSG00000134825, ENSG00000124920	NA	NA	rs174535-C	rs174535	0	174535	missense_variant	0	NR	1E-69	69		0.159345	[0.14-0.18] unit decrease	Affymetrix [87696910] (imputed)	N
57	rs102274	9.1677e-13	11	61551356	rs174535	NA	Phosphatidylethanolamine-O_38:6_[M-H]1-/Phosphatidylethanolamine-P_38:5_[M-H]1- levels	44609	34503513	Harshfield EL	44449	BMC Med	www.ncbi.nlm.nih.gov/pubmed/34503513	Genome-wide analysis of blood lipid metabolites in over 5000 South Asians reveals biological insights at cardiometabolic disease loci.	13,814 British ancestry individuals	NA	11q12.2		TMEM258, MYRF			ENSG00000134825, ENSG00000124920	NA	NA	rs174535-C	rs174535	0	174535	missense_variant	0	NR	1E-22	22		0.112963	[0.09-0.136] unit decrease	Affymetrix [87696910] (imputed)	N
57	rs102274	9.1677e-13	11	61551356	rs174535	NA	Phosphatidylethanolamine-O_40:6_[M-H]1-/Phosphatidylethanolamine-P_40:5_[M-H]1- levels	44609	34503513	Harshfield EL	44449	BMC Med	www.ncbi.nlm.nih.gov/pubmed/34503513	Genome-wide analysis of blood lipid metabolites in over 5000 South Asians reveals biological insights at cardiometabolic disease loci.	13,814 British ancestry individuals	NA	11q12.2		TMEM258, MYRF			ENSG00000134825, ENSG00000124920	NA	NA	rs174535-C	rs174535	0	174535	missense_variant	0	NR	2E-22	21.699		0.0981759	[0.078-0.118] unit decrease	Affymetrix [87696910] (imputed)	N
57	rs102274	9.1677e-13	11	61551356	rs174535	NA	Phosphatidylethanolamine-O(38:4)_[M-H]1-/Phosphatidylcholine-O(35:4)_[M-H]1-/Phosphatidylcholine-P(35:3)_[M-H]1- levels	44609	34503513	Harshfield EL	44449	BMC Med	www.ncbi.nlm.nih.gov/pubmed/34503513	Genome-wide analysis of blood lipid metabolites in over 5000 South Asians reveals biological insights at cardiometabolic disease loci.	5,662 Pakistani ancestry individuals	NA	11q12.2		TMEM258, MYRF			ENSG00000134825, ENSG00000124920	NA	NA	rs174535-T	rs174535	0	174535	missense_variant	0	NR	1E-20	20		0.0472	[0.037-0.057] unit increase	Illumina [6720657] (imputed)	N
57	rs102274	9.1677e-13	11	61551356	rs174535	NA	Diacylglycerol_36:2_[M+H-H2O]1+ levels	44609	34503513	Harshfield EL	44449	BMC Med	www.ncbi.nlm.nih.gov/pubmed/34503513	Genome-wide analysis of blood lipid metabolites in over 5000 South Asians reveals biological insights at cardiometabolic disease loci.	13,814 British ancestry individuals	NA	11q12.2		TMEM258, MYRF			ENSG00000134825, ENSG00000124920	NA	NA	rs174535-C	rs174535	0	174535	missense_variant	0	NR	1E-12	12		0.0776056	[0.056-0.099] unit increase	Affymetrix [87696910] (imputed)	N
57	rs102274	9.1677e-13	11	61551356	rs174535	NA	Phosphatidylethanolamine-O(38:6)_[M+H]1+/Phosphatidylcholine-P(35:5)_[M+H]1+ levels	44609	34503513	Harshfield EL	44449	BMC Med	www.ncbi.nlm.nih.gov/pubmed/34503513	Genome-wide analysis of blood lipid metabolites in over 5000 South Asians reveals biological insights at cardiometabolic disease loci.	5,662 Pakistani ancestry individuals	NA	11q12.2		TMEM258, MYRF			ENSG00000134825, ENSG00000124920	NA	NA	rs174535-C	rs174535	0	174535	missense_variant	0	NR	1E-20	20		0.0802	[0.063-0.097] unit decrease	Illumina [6720657] (imputed)	N
57	rs102274	9.1677e-13	11	61551356	rs174535	NA	Diacylglycerol_36:3_[M+H-H2O]1+ levels	44609	34503513	Harshfield EL	44449	BMC Med	www.ncbi.nlm.nih.gov/pubmed/34503513	Genome-wide analysis of blood lipid metabolites in over 5000 South Asians reveals biological insights at cardiometabolic disease loci.	13,814 British ancestry individuals	NA	11q12.2		TMEM258, MYRF			ENSG00000134825, ENSG00000124920	NA	NA	rs174535-C	rs174535	0	174535	missense_variant	0	NR	2E-11	10.699		0.0744901	[0.053-0.096] unit increase	Affymetrix [87696910] (imputed)	N
57	rs102274	9.1677e-13	11	61551356	rs174535	NA	Cholesteryl ester_22:6_[M+NH4]1+ levels	44609	34503513	Harshfield EL	44449	BMC Med	www.ncbi.nlm.nih.gov/pubmed/34503513	Genome-wide analysis of blood lipid metabolites in over 5000 South Asians reveals biological insights at cardiometabolic disease loci.	13,814 British ancestry individuals	NA	11q12.2		TMEM258, MYRF			ENSG00000134825, ENSG00000124920	NA	NA	rs174535-C	rs174535	0	174535	missense_variant	0	NR	1E-29	29		0.137935	[0.11-0.16] unit decrease	Affymetrix [87696910] (imputed)	N
57	rs102274	9.1677e-13	11	61551356	rs174535	NA	Cholesteryl ester_22:5_[M+NH4]1+ levels	44609	34503513	Harshfield EL	44449	BMC Med	www.ncbi.nlm.nih.gov/pubmed/34503513	Genome-wide analysis of blood lipid metabolites in over 5000 South Asians reveals biological insights at cardiometabolic disease loci.	13,814 British ancestry individuals	NA	11q12.2		TMEM258, MYRF			ENSG00000134825, ENSG00000124920	NA	NA	rs174535-C	rs174535	0	174535	missense_variant	0	NR	6E-12	11.2218		0.073421	[0.053-0.094] unit decrease	Affymetrix [87696910] (imputed)	N
57	rs102274	9.1677e-13	11	61551356	rs174535	NA	Cholesteryl ester_20:5_[M+NH4]1+ levels	44609	34503513	Harshfield EL	44449	BMC Med	www.ncbi.nlm.nih.gov/pubmed/34503513	Genome-wide analysis of blood lipid metabolites in over 5000 South Asians reveals biological insights at cardiometabolic disease loci.	13,814 British ancestry individuals	NA	11q12.2		TMEM258, MYRF			ENSG00000134825, ENSG00000124920	NA	NA	rs174535-C	rs174535	0	174535	missense_variant	0	NR	9E-141	140.046		0.298137	[0.28-0.32] unit decrease	Affymetrix [87696910] (imputed)	N
57	rs102274	9.1677e-13	11	61551356	rs174535	NA	Cholesteryl ester(16:0)_[M+NH4]1+ levels	44609	34503513	Harshfield EL	44449	BMC Med	www.ncbi.nlm.nih.gov/pubmed/34503513	Genome-wide analysis of blood lipid metabolites in over 5000 South Asians reveals biological insights at cardiometabolic disease loci.	5,662 Pakistani ancestry individuals	NA	11q12.2		TMEM258, MYRF			ENSG00000134825, ENSG00000124920	NA	NA	rs174535-T	rs174535	0	174535	missense_variant	0	NR	2E-20	19.699		0.0997	[0.079-0.121] unit decrease	Illumina [6720657] (imputed)	N
57	rs102274	9.1677e-13	11	61551356	rs174535	NA	Cholesteryl ester_20:3_[M+NH4]1+ levels	44609	34503513	Harshfield EL	44449	BMC Med	www.ncbi.nlm.nih.gov/pubmed/34503513	Genome-wide analysis of blood lipid metabolites in over 5000 South Asians reveals biological insights at cardiometabolic disease loci.	13,814 British ancestry individuals	NA	11q12.2		TMEM258, MYRF			ENSG00000134825, ENSG00000124920	NA	NA	rs174535-C	rs174535	0	174535	missense_variant	0	NR	5E-32	31.301		0.122316	[0.1-0.14] unit decrease	Affymetrix [87696910] (imputed)	N
57	rs102274	9.1677e-13	11	61551356	rs174535	NA	Cholesteryl ester(18:3)_[M+NH4]1+ levels	44609	34503513	Harshfield EL	44449	BMC Med	www.ncbi.nlm.nih.gov/pubmed/34503513	Genome-wide analysis of blood lipid metabolites in over 5000 South Asians reveals biological insights at cardiometabolic disease loci.	5,662 Pakistani ancestry individuals	NA	11q12.2		TMEM258, MYRF			ENSG00000134825, ENSG00000124920	NA	NA	rs174535-C	rs174535	0	174535	missense_variant	0	NR	1E-20	20		0.0968	[0.076-0.117] unit decrease	Illumina [6720657] (imputed)	N
57	rs102274	9.1677e-13	11	61551356	rs174535	NA	Cholesteryl ester(20:5)_[M+NH4]1+ levels	44609	34503513	Harshfield EL	44449	BMC Med	www.ncbi.nlm.nih.gov/pubmed/34503513	Genome-wide analysis of blood lipid metabolites in over 5000 South Asians reveals biological insights at cardiometabolic disease loci.	5,662 Pakistani ancestry individuals	NA	11q12.2		TMEM258, MYRF			ENSG00000134825, ENSG00000124920	NA	NA	rs174535-G	rs174535	0	174535	missense_variant	0	NR	1E-20	20		0.0774	[0.061-0.094] unit increase	Illumina [6720657] (imputed)	N
57	rs102274	9.1677e-13	11	61551356	rs174535	NA	Phosphatidylcholine(42:4)_[M+OAc]1- levels	44609	34503513	Harshfield EL	44449	BMC Med	www.ncbi.nlm.nih.gov/pubmed/34503513	Genome-wide analysis of blood lipid metabolites in over 5000 South Asians reveals biological insights at cardiometabolic disease loci.	5,662 Pakistani ancestry individuals	NA	11q12.2		TMEM258, MYRF			ENSG00000134825, ENSG00000124920	NA	NA	rs174535-T	rs174535	0	174535	missense_variant	0	NR	1E-20	20		0.0699	[0.055-0.085] unit increase	Illumina [6720657] (imputed)	N
57	rs102274	9.1677e-13	11	61551356	rs174535	NA	Phosphatidylethanolamine_37:2_[M-H]1- levels	44609	34503513	Harshfield EL	44449	BMC Med	www.ncbi.nlm.nih.gov/pubmed/34503513	Genome-wide analysis of blood lipid metabolites in over 5000 South Asians reveals biological insights at cardiometabolic disease loci.	13,814 British ancestry individuals	NA	11q12.2		TMEM258, MYRF			ENSG00000134825, ENSG00000124920	NA	NA	rs174535-C	rs174535	0	174535	missense_variant	0	NR	1E-24	24		0.0897604	[0.073-0.107] unit increase	Affymetrix [87696910] (imputed)	N
57	rs102274	9.1677e-13	11	61551356	rs174535	NA	Phosphatidylethanolamine_37:3_[M-H]1- levels	44609	34503513	Harshfield EL	44449	BMC Med	www.ncbi.nlm.nih.gov/pubmed/34503513	Genome-wide analysis of blood lipid metabolites in over 5000 South Asians reveals biological insights at cardiometabolic disease loci.	13,814 British ancestry individuals	NA	11q12.2		TMEM258, MYRF			ENSG00000134825, ENSG00000124920	NA	NA	rs174535-C	rs174535	0	174535	missense_variant	0	NR	5E-19	18.301		0.0871667	[0.068-0.106] unit increase	Affymetrix [87696910] (imputed)	N
57	rs102274	9.1677e-13	11	61551356	rs174535	NA	Phosphatidylethanolamine_38:3_[M-H]1- levels	44609	34503513	Harshfield EL	44449	BMC Med	www.ncbi.nlm.nih.gov/pubmed/34503513	Genome-wide analysis of blood lipid metabolites in over 5000 South Asians reveals biological insights at cardiometabolic disease loci.	13,814 British ancestry individuals	NA	11q12.2		TMEM258, MYRF			ENSG00000134825, ENSG00000124920	NA	NA	rs174535-C	rs174535	0	174535	missense_variant	0	NR	2E-76	75.699		0.145034	[0.13-0.16] unit increase	Affymetrix [87696910] (imputed)	N
57	rs102274	9.1677e-13	11	61551356	rs174535	NA	Phosphatidylethanolamine_38:2_[M-H]1- levels	44609	34503513	Harshfield EL	44449	BMC Med	www.ncbi.nlm.nih.gov/pubmed/34503513	Genome-wide analysis of blood lipid metabolites in over 5000 South Asians reveals biological insights at cardiometabolic disease loci.	13,814 British ancestry individuals	NA	11q12.2		TMEM258, MYRF			ENSG00000134825, ENSG00000124920	NA	NA	rs174535-C	rs174535	0	174535	missense_variant	0	NR	6E-20	19.2218		0.0694477	[0.055-0.084] unit increase	Affymetrix [87696910] (imputed)	N
57	rs102274	9.1677e-13	11	61551356	rs174535	NA	Phosphatidylethanolamine_38:4_[M-H]1- levels	44609	34503513	Harshfield EL	44449	BMC Med	www.ncbi.nlm.nih.gov/pubmed/34503513	Genome-wide analysis of blood lipid metabolites in over 5000 South Asians reveals biological insights at cardiometabolic disease loci.	13,814 British ancestry individuals	NA	11q12.2		TMEM258, MYRF			ENSG00000134825, ENSG00000124920	NA	NA	rs174535-C	rs174535	0	174535	missense_variant	0	NR	2E-147	146.699		0.222785	[0.21-0.24] unit decrease	Affymetrix [87696910] (imputed)	N
57	rs102274	9.1677e-13	11	61551356	rs174535	NA	Phosphatidylethanolamine-O_36:3_[M-H]1-/Phosphatidylethanolamine-P_36:2_[M-H]1- levels	44609	34503513	Harshfield EL	44449	BMC Med	www.ncbi.nlm.nih.gov/pubmed/34503513	Genome-wide analysis of blood lipid metabolites in over 5000 South Asians reveals biological insights at cardiometabolic disease loci.	13,814 British ancestry individuals	NA	11q12.2		TMEM258, MYRF			ENSG00000134825, ENSG00000124920	NA	NA	rs174535-C	rs174535	0	174535	missense_variant	0	NR	1E-16	16		0.0887988	[0.068-0.11] unit increase	Affymetrix [87696910] (imputed)	N
57	rs102274	9.1677e-13	11	61551356	rs174535	NA	Phosphatidylethanolamine-O_36:5_[M-H]1-/Phosphatidylethanolamine-P_36:4_[M-H]1- levels	44609	34503513	Harshfield EL	44449	BMC Med	www.ncbi.nlm.nih.gov/pubmed/34503513	Genome-wide analysis of blood lipid metabolites in over 5000 South Asians reveals biological insights at cardiometabolic disease loci.	13,814 British ancestry individuals	NA	11q12.2		TMEM258, MYRF			ENSG00000134825, ENSG00000124920	NA	NA	rs174535-C	rs174535	0	174535	missense_variant	0	NR	2E-31	30.699		0.140255	[0.12-0.16] unit decrease	Affymetrix [87696910] (imputed)	N
57	rs102274	9.1677e-13	11	61551356	rs174535	NA	Phosphatidylethanolamine-O_36:4_[M-H]1-/Phosphatidylethanolamine-P_36:3_[M-H]1- levels	44609	34503513	Harshfield EL	44449	BMC Med	www.ncbi.nlm.nih.gov/pubmed/34503513	Genome-wide analysis of blood lipid metabolites in over 5000 South Asians reveals biological insights at cardiometabolic disease loci.	13,814 British ancestry individuals	NA	11q12.2		TMEM258, MYRF			ENSG00000134825, ENSG00000124920	NA	NA	rs174535-C	rs174535	0	174535	missense_variant	0	NR	8E-18	17.0969		0.099797	[0.077-0.123] unit increase	Affymetrix [87696910] (imputed)	N
57	rs102274	9.1677e-13	11	61551356	rs174535	NA	Phosphatidylethanolamine-O_34:3_[M-H]1-/Phosphatidylethanolamine-P_34:2_[M-H]1- levels	44609	34503513	Harshfield EL	44449	BMC Med	www.ncbi.nlm.nih.gov/pubmed/34503513	Genome-wide analysis of blood lipid metabolites in over 5000 South Asians reveals biological insights at cardiometabolic disease loci.	13,814 British ancestry individuals	NA	11q12.2		TMEM258, MYRF			ENSG00000134825, ENSG00000124920	NA	NA	rs174535-C	rs174535	0	174535	missense_variant	0	NR	8E-31	30.0969		0.135389	[0.11-0.16] unit increase	Affymetrix [87696910] (imputed)	N
57	rs102274	9.1677e-13	11	61551356	rs174535	NA	Phosphatidylethanolamine_40:6_[M-H]1- levels	44609	34503513	Harshfield EL	44449	BMC Med	www.ncbi.nlm.nih.gov/pubmed/34503513	Genome-wide analysis of blood lipid metabolites in over 5000 South Asians reveals biological insights at cardiometabolic disease loci.	13,814 British ancestry individuals	NA	11q12.2		TMEM258, MYRF			ENSG00000134825, ENSG00000124920	NA	NA	rs174535-C	rs174535	0	174535	missense_variant	0	NR	3E-13	12.5229		0.0706073	[0.052-0.09] unit decrease	Affymetrix [87696910] (imputed)	N
57	rs102274	9.1677e-13	11	61551356	rs174535	NA	Phosphatidylethanolamine_38:5_[M-H]1- levels	44609	34503513	Harshfield EL	44449	BMC Med	www.ncbi.nlm.nih.gov/pubmed/34503513	Genome-wide analysis of blood lipid metabolites in over 5000 South Asians reveals biological insights at cardiometabolic disease loci.	13,814 British ancestry individuals	NA	11q12.2		TMEM258, MYRF			ENSG00000134825, ENSG00000124920	NA	NA	rs174535-C	rs174535	0	174535	missense_variant	0	NR	6E-63	62.2218		0.173805	[0.15-0.19] unit decrease	Affymetrix [87696910] (imputed)	N
57	rs102274	9.1677e-13	11	61551356	rs174535	NA	Phosphatidylethanolamine_39:4_[M-H]1- levels	44609	34503513	Harshfield EL	44449	BMC Med	www.ncbi.nlm.nih.gov/pubmed/34503513	Genome-wide analysis of blood lipid metabolites in over 5000 South Asians reveals biological insights at cardiometabolic disease loci.	13,814 British ancestry individuals	NA	11q12.2		TMEM258, MYRF			ENSG00000134825, ENSG00000124920	NA	NA	rs174535-C	rs174535	0	174535	missense_variant	0	NR	8E-78	77.0969		0.182927	[0.16-0.2] unit decrease	Affymetrix [87696910] (imputed)	N
57	rs102274	9.1677e-13	11	61551356	rs174535	NA	Diacylglycerol_38:5_[M+H-H2O]1+ levels	44609	34503513	Harshfield EL	44449	BMC Med	www.ncbi.nlm.nih.gov/pubmed/34503513	Genome-wide analysis of blood lipid metabolites in over 5000 South Asians reveals biological insights at cardiometabolic disease loci.	13,814 British ancestry individuals	NA	11q12.2		TMEM258, MYRF			ENSG00000134825, ENSG00000124920	NA	NA	rs174535-C	rs174535	0	174535	missense_variant	0	NR	2E-69	68.699		0.151382	[0.13-0.17] unit decrease	Affymetrix [87696910] (imputed)	N
57	rs102274	9.1677e-13	11	61551356	rs174535	NA	Diacylglycerol_38:4_[M+H-H2O]1+ levels	44609	34503513	Harshfield EL	44449	BMC Med	www.ncbi.nlm.nih.gov/pubmed/34503513	Genome-wide analysis of blood lipid metabolites in over 5000 South Asians reveals biological insights at cardiometabolic disease loci.	13,814 British ancestry individuals	NA	11q12.2		TMEM258, MYRF			ENSG00000134825, ENSG00000124920	NA	NA	rs174535-C	rs174535	0	174535	missense_variant	0	NR	2E-66	65.699		0.130449	[0.12-0.15] unit decrease	Affymetrix [87696910] (imputed)	N
57	rs102274	9.1677e-13	11	61551356	rs174535	NA	Diacylglycerol_38:6_[M+H-H2O]1+ levels	44609	34503513	Harshfield EL	44449	BMC Med	www.ncbi.nlm.nih.gov/pubmed/34503513	Genome-wide analysis of blood lipid metabolites in over 5000 South Asians reveals biological insights at cardiometabolic disease loci.	13,814 British ancestry individuals	NA	11q12.2		TMEM258, MYRF			ENSG00000134825, ENSG00000124920	NA	NA	rs174535-C	rs174535	0	174535	missense_variant	0	NR	5E-29	28.301		0.116329	[0.096-0.137] unit decrease	Affymetrix [87696910] (imputed)	N
57	rs102274	9.1677e-13	11	61551356	rs174535	NA	Diacylglycerol_38:3_[M+H-H2O]1+ levels	44609	34503513	Harshfield EL	44449	BMC Med	www.ncbi.nlm.nih.gov/pubmed/34503513	Genome-wide analysis of blood lipid metabolites in over 5000 South Asians reveals biological insights at cardiometabolic disease loci.	13,814 British ancestry individuals	NA	11q12.2		TMEM258, MYRF			ENSG00000134825, ENSG00000124920	NA	NA	rs174535-C	rs174535	0	174535	missense_variant	0	NR	8E-97	96.0969		0.172239	[0.16-0.19] unit increase	Affymetrix [87696910] (imputed)	N
57	rs102274	9.1677e-13	11	61551356	rs174535	NA	Diacylglycerol(36:2)_[M+H-H2O]1+ levels	44609	34503513	Harshfield EL	44449	BMC Med	www.ncbi.nlm.nih.gov/pubmed/34503513	Genome-wide analysis of blood lipid metabolites in over 5000 South Asians reveals biological insights at cardiometabolic disease loci.	5,662 Pakistani ancestry individuals	NA	11q12.2		TMEM258, MYRF			ENSG00000134825, ENSG00000124920	NA	NA	rs174535-C	rs174535	0	174535	missense_variant	0	NR	2E-20	19.699		0.0997	[0.079-0.121] unit decrease	Illumina [6720657] (imputed)	N
57	rs102274	9.1677e-13	11	61551356	rs174535	NA	Diacylglycerol(36:3)_[M+H-H2O]1+ levels	44609	34503513	Harshfield EL	44449	BMC Med	www.ncbi.nlm.nih.gov/pubmed/34503513	Genome-wide analysis of blood lipid metabolites in over 5000 South Asians reveals biological insights at cardiometabolic disease loci.	5,662 Pakistani ancestry individuals	NA	11q12.2		TMEM258, MYRF			ENSG00000134825, ENSG00000124920	NA	NA	rs174535-G	rs174535	0	174535	missense_variant	0	NR	2E-20	19.699		0.0997	[0.079-0.121] unit decrease	Illumina [6720657] (imputed)	N
57	rs102274	9.1677e-13	11	61551356	rs174535	NA	Phosphatidylethanolamine(34:2)_[M+H]1+ levels	44609	34503513	Harshfield EL	44449	BMC Med	www.ncbi.nlm.nih.gov/pubmed/34503513	Genome-wide analysis of blood lipid metabolites in over 5000 South Asians reveals biological insights at cardiometabolic disease loci.	5,662 Pakistani ancestry individuals	NA	11q12.2		TMEM258, MYRF			ENSG00000134825, ENSG00000124920	NA	NA	rs174535-G	rs174535	0	174535	missense_variant	0	NR	1E-20	20		0.0803	[0.063-0.097] unit decrease	Illumina [6720657] (imputed)	N
57	rs102274	9.1677e-13	11	61551356	rs174535	NA	Phosphatidylcholine-O_38:4_[M+H]1+/Phosphatidylcholine-P_38:3_[M+H]1+ levels	44609	34503513	Harshfield EL	44449	BMC Med	www.ncbi.nlm.nih.gov/pubmed/34503513	Genome-wide analysis of blood lipid metabolites in over 5000 South Asians reveals biological insights at cardiometabolic disease loci.	13,814 British ancestry individuals	NA	11q12.2		TMEM258, MYRF			ENSG00000134825, ENSG00000124920	NA	NA	rs174535-C	rs174535	0	174535	missense_variant	0	NR	3E-12	11.5229		0.106522	[0.077-0.136] unit decrease	Affymetrix [87696910] (imputed)	N
57	rs102274	9.1677e-13	11	61551356	rs174535	NA	Phosphatidylcholine-O_40:6_[M+H]1+/Phosphatidylcholine-P_40:5_[M+H]1+ levels	44609	34503513	Harshfield EL	44449	BMC Med	www.ncbi.nlm.nih.gov/pubmed/34503513	Genome-wide analysis of blood lipid metabolites in over 5000 South Asians reveals biological insights at cardiometabolic disease loci.	13,814 British ancestry individuals	NA	11q12.2		TMEM258, MYRF			ENSG00000134825, ENSG00000124920	NA	NA	rs174535-C	rs174535	0	174535	missense_variant	0	NR	3E-15	14.5229		0.120459	[0.091-0.15] unit decrease	Affymetrix [87696910] (imputed)	N
57	rs102274	9.1677e-13	11	61551356	rs174535	NA	Phosphatidylcholine-O_40:5_[M+H]1+/Phosphatidylcholine-P_40:4_[M+H]1+ levels	44609	34503513	Harshfield EL	44449	BMC Med	www.ncbi.nlm.nih.gov/pubmed/34503513	Genome-wide analysis of blood lipid metabolites in over 5000 South Asians reveals biological insights at cardiometabolic disease loci.	13,814 British ancestry individuals	NA	11q12.2		TMEM258, MYRF			ENSG00000134825, ENSG00000124920	NA	NA	rs174535-C	rs174535	0	174535	missense_variant	0	NR	2E-36	35.699		0.188453	[0.16-0.22] unit decrease	Affymetrix [87696910] (imputed)	N
57	rs102274	9.1677e-13	11	61551356	rs174535	NA	Phosphatidylcholine-O_38:5_[M+H]1+/Phosphatidylcholine-P_38:4_[M+H]1+ levels	44609	34503513	Harshfield EL	44449	BMC Med	www.ncbi.nlm.nih.gov/pubmed/34503513	Genome-wide analysis of blood lipid metabolites in over 5000 South Asians reveals biological insights at cardiometabolic disease loci.	13,814 British ancestry individuals	NA	11q12.2		TMEM258, MYRF			ENSG00000134825, ENSG00000124920	NA	NA	rs174535-C	rs174535	0	174535	missense_variant	0	NR	2E-50	49.699		0.221994	[0.19-0.25] unit decrease	Affymetrix [87696910] (imputed)	N
57	rs102274	9.1677e-13	11	61551356	rs174535	NA	Phosphatidylcholine(33:2)_[M+H]1+/Phosphatidylethanolamine(36:2)_[M+H]1+/Phosphatidate(38:3)_[M+NH4]1+ levels	44609	34503513	Harshfield EL	44449	BMC Med	www.ncbi.nlm.nih.gov/pubmed/34503513	Genome-wide analysis of blood lipid metabolites in over 5000 South Asians reveals biological insights at cardiometabolic disease loci.	5,662 Pakistani ancestry individuals	NA	11q12.2		TMEM258, MYRF			ENSG00000134825, ENSG00000124920	NA	NA	rs174535-G	rs174535	0	174535	missense_variant	0	NR	1E-20	20		0.091	[0.072-0.11] unit decrease	Illumina [6720657] (imputed)	N
57	rs102274	9.1677e-13	11	61551356	rs174535	NA	Phosphatidylcholine(33:3)_[M+H]1+/Phosphatidylethanolamine(36:3)_[M+H]1+/Phosphatidate(38:4)_[M+NH4]1+ levels	44609	34503513	Harshfield EL	44449	BMC Med	www.ncbi.nlm.nih.gov/pubmed/34503513	Genome-wide analysis of blood lipid metabolites in over 5000 South Asians reveals biological insights at cardiometabolic disease loci.	5,662 Pakistani ancestry individuals	NA	11q12.2		TMEM258, MYRF			ENSG00000134825, ENSG00000124920	NA	NA	rs174535-G	rs174535	0	174535	missense_variant	0	NR	1E-20	20		0.1214	[0.096-0.147] unit decrease	Illumina [6720657] (imputed)	N
57	rs102274	9.1677e-13	11	61551356	rs174535	NA	Phosphatidylcholine(36:3)_[M+H]1+/Phosphatidylethanolamine(39:3)_[M+H]1+/Phosphatidate(41:4)_[M+NH4]1+ levels	44609	34503513	Harshfield EL	44449	BMC Med	www.ncbi.nlm.nih.gov/pubmed/34503513	Genome-wide analysis of blood lipid metabolites in over 5000 South Asians reveals biological insights at cardiometabolic disease loci.	5,662 Pakistani ancestry individuals	NA	11q12.2		TMEM258, MYRF			ENSG00000134825, ENSG00000124920	NA	NA	rs174535-C	rs174535	0	174535	missense_variant	0	NR	9E-21	20.0458		0.0416	[0.033-0.05] unit increase	Illumina [6720657] (imputed)	N
57	rs102274	9.1677e-13	11	61551356	rs174535	NA	Phosphatidylcholine(36:2)_[M+H]1+/Phosphatidylethanolamine(39:2)_[M+H]1+/Phosphatidate(41:3)_[M+NH4]1+ levels	44609	34503513	Harshfield EL	44449	BMC Med	www.ncbi.nlm.nih.gov/pubmed/34503513	Genome-wide analysis of blood lipid metabolites in over 5000 South Asians reveals biological insights at cardiometabolic disease loci.	5,662 Pakistani ancestry individuals	NA	11q12.2		TMEM258, MYRF			ENSG00000134825, ENSG00000124920	NA	NA	rs174535-G	rs174535	0	174535	missense_variant	0	NR	2E-20	19.699		0.0556	[0.044-0.067] unit decrease	Illumina [6720657] (imputed)	N
57	rs102274	9.1677e-13	11	61551356	rs174535	NA	Phosphatidylcholine(40:4)_[M+OAc]1-/Phosphatidylserine(44:3)_[M-H]1- levels	44609	34503513	Harshfield EL	44449	BMC Med	www.ncbi.nlm.nih.gov/pubmed/34503513	Genome-wide analysis of blood lipid metabolites in over 5000 South Asians reveals biological insights at cardiometabolic disease loci.	5,662 Pakistani ancestry individuals	NA	11q12.2		TMEM258, MYRF			ENSG00000134825, ENSG00000124920	NA	NA	rs174535-T	rs174535	0	174535	missense_variant	0	NR	1E-20	20		0.0802	[0.063-0.097] unit decrease	Illumina [6720657] (imputed)	N
57	rs102274	9.1677e-13	11	61551356	rs174535	NA	Phosphatidylcholine(40:5)_[M+H]1+ levels	44609	34503513	Harshfield EL	44449	BMC Med	www.ncbi.nlm.nih.gov/pubmed/34503513	Genome-wide analysis of blood lipid metabolites in over 5000 South Asians reveals biological insights at cardiometabolic disease loci.	5,662 Pakistani ancestry individuals	NA	11q12.2		TMEM258, MYRF			ENSG00000134825, ENSG00000124920	NA	NA	rs174535-G	rs174535	0	174535	missense_variant	0	NR	1E-20	20		0.0416	[0.033-0.05] unit increase	Illumina [6720657] (imputed)	N
57	rs102274	9.1677e-13	11	61551356	rs174535	NA	Phosphatidylcholine-O_33:3_[M+H]1+/Phosphatidylcholine-P_33:2_[M+H]1+/Phosphatidylethanolamine-O_36:3_[M+H]1+ levels	44609	34503513	Harshfield EL	44449	BMC Med	www.ncbi.nlm.nih.gov/pubmed/34503513	Genome-wide analysis of blood lipid metabolites in over 5000 South Asians reveals biological insights at cardiometabolic disease loci.	13,814 British ancestry individuals	NA	11q12.2		TMEM258, MYRF			ENSG00000134825, ENSG00000124920	NA	NA	rs174535-C	rs174535	0	174535	missense_variant	0	NR	1E-11	11		0.0863264	[0.061-0.111] unit increase	Affymetrix [87696910] (imputed)	N
57	rs102274	9.1677e-13	11	61551356	rs174535	NA	Phosphatidylcholine-O(40:6)_[M+H]1+/Phosphatidylcholine-P(40:5)_[M+H]1+ levels	44609	34503513	Harshfield EL	44449	BMC Med	www.ncbi.nlm.nih.gov/pubmed/34503513	Genome-wide analysis of blood lipid metabolites in over 5000 South Asians reveals biological insights at cardiometabolic disease loci.	5,662 Pakistani ancestry individuals	NA	11q12.2		TMEM258, MYRF			ENSG00000134825, ENSG00000124920	NA	NA	rs174535-G	rs174535	0	174535	missense_variant	0	NR	1E-20	20		0.0998	[0.079-0.121] unit decrease	Illumina [6720657] (imputed)	N
57	rs102274	9.1677e-13	11	61551356	rs174535	NA	Phosphatidylcholine(36:3)_[M+OAc]1-/Phosphatidylserine(40:2)_[M-H]1- levels	44609	34503513	Harshfield EL	44449	BMC Med	www.ncbi.nlm.nih.gov/pubmed/34503513	Genome-wide analysis of blood lipid metabolites in over 5000 South Asians reveals biological insights at cardiometabolic disease loci.	5,662 Pakistani ancestry individuals	NA	11q12.2		TMEM258, MYRF			ENSG00000134825, ENSG00000124920	NA	NA	rs174535-G	rs174535	0	174535	missense_variant	0	NR	1E-20	20		0.0758	[0.06-0.092] unit increase	Illumina [6720657] (imputed)	N
57	rs102274	9.1677e-13	11	61551356	rs174535	NA	Phosphatidylcholine(38:3)_[M+OAc]1-/Phosphatidylserine(42:2)_[M-H]1- levels	44609	34503513	Harshfield EL	44449	BMC Med	www.ncbi.nlm.nih.gov/pubmed/34503513	Genome-wide analysis of blood lipid metabolites in over 5000 South Asians reveals biological insights at cardiometabolic disease loci.	5,662 Pakistani ancestry individuals	NA	11q12.2		TMEM258, MYRF			ENSG00000134825, ENSG00000124920	NA	NA	rs174535-C	rs174535	0	174535	missense_variant	0	NR	1E-20	20		0.0858	[0.068-0.104] unit decrease	Illumina [6720657] (imputed)	N
57	rs102274	9.1677e-13	11	61551356	rs174535	NA	Phosphatidylcholine(40:5)_[M+OAc]1-/Phosphatidylserine(44:4)_[M-H]1- levels	44609	34503513	Harshfield EL	44449	BMC Med	www.ncbi.nlm.nih.gov/pubmed/34503513	Genome-wide analysis of blood lipid metabolites in over 5000 South Asians reveals biological insights at cardiometabolic disease loci.	5,662 Pakistani ancestry individuals	NA	11q12.2		TMEM258, MYRF			ENSG00000134825, ENSG00000124920	NA	NA	rs174535-G	rs174535	0	174535	missense_variant	0	NR	1E-20	20		0.0803	[0.063-0.097] unit decrease	Illumina [6720657] (imputed)	N
57	rs102274	9.1677e-13	11	61551356	rs174535	NA	Phosphatidylcholine(40:6)_[M+H]1+/Phosphatidylethanolamine(43:6)_[M+H]1+ levels	44609	34503513	Harshfield EL	44449	BMC Med	www.ncbi.nlm.nih.gov/pubmed/34503513	Genome-wide analysis of blood lipid metabolites in over 5000 South Asians reveals biological insights at cardiometabolic disease loci.	5,662 Pakistani ancestry individuals	NA	11q12.2		TMEM258, MYRF			ENSG00000134825, ENSG00000124920	NA	NA	rs174535-C	rs174535	0	174535	missense_variant	0	NR	1E-20	20		0.0802	[0.063-0.097] unit decrease	Illumina [6720657] (imputed)	N
57	rs102274	9.1677e-13	11	61551356	rs174535	NA	Phosphatidylcholine-O_35:4_[M+OAc]1-/Phosphatidylcholine-P_35:3_[M+OAc]1- levels	44609	34503513	Harshfield EL	44449	BMC Med	www.ncbi.nlm.nih.gov/pubmed/34503513	Genome-wide analysis of blood lipid metabolites in over 5000 South Asians reveals biological insights at cardiometabolic disease loci.	13,814 British ancestry individuals	NA	11q12.2		TMEM258, MYRF			ENSG00000134825, ENSG00000124920	NA	NA	rs174535-C	rs174535	0	174535	missense_variant	0	NR	3E-14	13.5229		0.0711495	[0.053-0.089] unit decrease	Affymetrix [87696910] (imputed)	N
57	rs102274	9.1677e-13	11	61551356	rs174535	NA	Phosphatidylcholine-O_36:4_[M+H]1+/Phosphatidylcholine-P_36:3_[M+H]1+ levels	44609	34503513	Harshfield EL	44449	BMC Med	www.ncbi.nlm.nih.gov/pubmed/34503513	Genome-wide analysis of blood lipid metabolites in over 5000 South Asians reveals biological insights at cardiometabolic disease loci.	13,814 British ancestry individuals	NA	11q12.2		TMEM258, MYRF			ENSG00000134825, ENSG00000124920	NA	NA	rs174535-C	rs174535	0	174535	missense_variant	0	NR	4E-46	45.3979		0.179229	[0.15-0.2] unit decrease	Affymetrix [87696910] (imputed)	N
57	rs102274	9.1677e-13	11	61551356	rs174535	NA	Phosphatidylcholine-O(36:3)_M+H]1+/Phosphatidylcholine-P(36:2)_M+H]1+ levels	44609	34503513	Harshfield EL	44449	BMC Med	www.ncbi.nlm.nih.gov/pubmed/34503513	Genome-wide analysis of blood lipid metabolites in over 5000 South Asians reveals biological insights at cardiometabolic disease loci.	5,662 Pakistani ancestry individuals	NA	11q12.2		TMEM258, MYRF			ENSG00000134825, ENSG00000124920	NA	NA	rs174535-T	rs174535	0	174535	missense_variant	0	NR	1E-20	20		0.0546	[0.043-0.066] unit decrease	Illumina [6720657] (imputed)	N
57	rs102274	9.1677e-13	11	61551356	rs174535	NA	Phosphatidylcholine-O(40:5)_[M+H]1+/Phosphatidylcholine-P(40:4)_[M+H]1+ levels	44609	34503513	Harshfield EL	44449	BMC Med	www.ncbi.nlm.nih.gov/pubmed/34503513	Genome-wide analysis of blood lipid metabolites in over 5000 South Asians reveals biological insights at cardiometabolic disease loci.	5,662 Pakistani ancestry individuals	NA	11q12.2		TMEM258, MYRF			ENSG00000134825, ENSG00000124920	NA	NA	rs174535-C	rs174535	0	174535	missense_variant	0	NR	1E-20	20		0.1	[0.079-0.121] unit decrease	Illumina [6720657] (imputed)	N
57	rs102274	9.1677e-13	11	61551356	rs174535	NA	Phosphatidylcholine(34:2)_[M+H]1+/Phosphatidylethanolamine(37:2)_[M+H]1+/Phosphatidate(39:3)_[M+NH4]1+ levels	44609	34503513	Harshfield EL	44449	BMC Med	www.ncbi.nlm.nih.gov/pubmed/34503513	Genome-wide analysis of blood lipid metabolites in over 5000 South Asians reveals biological insights at cardiometabolic disease loci.	5,662 Pakistani ancestry individuals	NA	11q12.2		TMEM258, MYRF			ENSG00000134825, ENSG00000124920	NA	NA	rs174535-A	rs174535	0	174535	missense_variant	0	NR	1E-20	20		0.0829	[0.065-0.1] unit decrease	Illumina [6720657] (imputed)	N
57	rs102274	9.1677e-13	11	61551356	rs174535	NA	Phosphatidylcholine(35:4)_[M+H]1+/Phosphatidylethanolamine(38:4)_[M+H]1+/Phosphatidate(40:5)_[M+NH4]1+ levels	44609	34503513	Harshfield EL	44449	BMC Med	www.ncbi.nlm.nih.gov/pubmed/34503513	Genome-wide analysis of blood lipid metabolites in over 5000 South Asians reveals biological insights at cardiometabolic disease loci.	5,662 Pakistani ancestry individuals	NA	11q12.2		TMEM258, MYRF			ENSG00000134825, ENSG00000124920	NA	NA	rs174535-A	rs174535	0	174535	missense_variant	0	NR	1E-20	20		0.0501	[0.04-0.061] unit decrease	Illumina [6720657] (imputed)	N
57	rs102274	9.1677e-13	11	61551356	rs174535	NA	Phosphatidylcholine(38:3)_[M+H]1+/Phosphatidylethanolamine(41:3)_[M+H]1+/Phosphatidate(43:4)_[M+NH4]1+ levels	44609	34503513	Harshfield EL	44449	BMC Med	www.ncbi.nlm.nih.gov/pubmed/34503513	Genome-wide analysis of blood lipid metabolites in over 5000 South Asians reveals biological insights at cardiometabolic disease loci.	5,662 Pakistani ancestry individuals	NA	11q12.2		TMEM258, MYRF			ENSG00000134825, ENSG00000124920	NA	NA	rs174535-C	rs174535	0	174535	missense_variant	0	NR	1E-20	20		0.0921	[0.073-0.112] unit increase	Illumina [6720657] (imputed)	N
57	rs102274	9.1677e-13	11	61551356	rs174535	NA	Phosphatidylcholine(38:4)_[M+OAc]1-/Phosphatidylserine(42:3)_[M-H]1- levels	44609	34503513	Harshfield EL	44449	BMC Med	www.ncbi.nlm.nih.gov/pubmed/34503513	Genome-wide analysis of blood lipid metabolites in over 5000 South Asians reveals biological insights at cardiometabolic disease loci.	5,662 Pakistani ancestry individuals	NA	11q12.2		TMEM258, MYRF			ENSG00000134825, ENSG00000124920	NA	NA	rs174535-G	rs174535	0	174535	missense_variant	0	NR	9E-21	20.0458		0.0918	[0.073-0.111] unit increase	Illumina [6720657] (imputed)	N
57	rs102274	9.1677e-13	11	61551356	rs174535	NA	Phosphatidylcholine(38:4)_[M+H]1+/Phosphatidylethanolamine(41:4)_[M+H]1+ levels	44609	34503513	Harshfield EL	44449	BMC Med	www.ncbi.nlm.nih.gov/pubmed/34503513	Genome-wide analysis of blood lipid metabolites in over 5000 South Asians reveals biological insights at cardiometabolic disease loci.	5,662 Pakistani ancestry individuals	NA	11q12.2		TMEM258, MYRF			ENSG00000134825, ENSG00000124920	NA	NA	rs174535-G	rs174535	0	174535	missense_variant	0	NR	9E-21	20.0458		0.0718	[0.057-0.087] unit decrease	Illumina [6720657] (imputed)	N
57	rs102274	9.1677e-13	11	61551356	rs174535	NA	Phosphatidylcholine(38:5)_[M+H]1+/Phosphatidylethanolamine(41:5)_[M+H]1+/Phosphatidate(43:6)_[M+NH4]1+ levels	44609	34503513	Harshfield EL	44449	BMC Med	www.ncbi.nlm.nih.gov/pubmed/34503513	Genome-wide analysis of blood lipid metabolites in over 5000 South Asians reveals biological insights at cardiometabolic disease loci.	5,662 Pakistani ancestry individuals	NA	11q12.2		TMEM258, MYRF			ENSG00000134825, ENSG00000124920	NA	NA	rs174535-G	rs174535	0	174535	missense_variant	0	NR	1E-20	20		0.1002	[0.079-0.121] unit decrease	Illumina [6720657] (imputed)	N
57	rs102274	9.1677e-13	11	61551356	rs174535	NA	Cholesteryl ester_16:0_[M+NH4]1+ levels	44609	34503513	Harshfield EL	44449	BMC Med	www.ncbi.nlm.nih.gov/pubmed/34503513	Genome-wide analysis of blood lipid metabolites in over 5000 South Asians reveals biological insights at cardiometabolic disease loci.	13,814 British ancestry individuals	NA	11q12.2		TMEM258, MYRF			ENSG00000134825, ENSG00000124920	NA	NA	rs174535-C	rs174535	0	174535	missense_variant	0	NR	3E-23	22.5229		0.0961197	[0.077-0.115] unit decrease	Affymetrix [87696910] (imputed)	N
57	rs102274	9.1677e-13	11	61551356	rs174535	NA	Cholesteryl ester_18:2_[M+NH4]1+ levels	44609	34503513	Harshfield EL	44449	BMC Med	www.ncbi.nlm.nih.gov/pubmed/34503513	Genome-wide analysis of blood lipid metabolites in over 5000 South Asians reveals biological insights at cardiometabolic disease loci.	13,814 British ancestry individuals	NA	11q12.2		TMEM258, MYRF			ENSG00000134825, ENSG00000124920	NA	NA	rs174535-C	rs174535	0	174535	missense_variant	0	NR	2E-13	12.699		0.0782677	[0.057-0.099] unit increase	Affymetrix [87696910] (imputed)	N
57	rs102274	9.1677e-13	11	61551356	rs174535	NA	Cholesteryl ester_18:3_[M+NH4]1+ levels	44609	34503513	Harshfield EL	44449	BMC Med	www.ncbi.nlm.nih.gov/pubmed/34503513	Genome-wide analysis of blood lipid metabolites in over 5000 South Asians reveals biological insights at cardiometabolic disease loci.	13,814 British ancestry individuals	NA	11q12.2		TMEM258, MYRF			ENSG00000134825, ENSG00000124920	NA	NA	rs174535-C	rs174535	0	174535	missense_variant	0	NR	3E-41	40.5229		0.143569	[0.12-0.16] unit decrease	Affymetrix [87696910] (imputed)	N
57	rs102274	9.1677e-13	11	61551356	rs174535	NA	Cholesteryl ester_14:0_[M+NH4]1+ levels	44609	34503513	Harshfield EL	44449	BMC Med	www.ncbi.nlm.nih.gov/pubmed/34503513	Genome-wide analysis of blood lipid metabolites in over 5000 South Asians reveals biological insights at cardiometabolic disease loci.	13,814 British ancestry individuals	NA	11q12.2		TMEM258, MYRF			ENSG00000134825, ENSG00000124920	NA	NA	rs174535-C	rs174535	0	174535	missense_variant	0	NR	1E-10	10		0.0592916	[0.041-0.077] unit decrease	Affymetrix [87696910] (imputed)	N
57	rs102274	9.1677e-13	11	61551356	rs174535	NA	NH4_C22:4 Cholesteryl ester levels in chronic kidney disease	45050	35120996	Rhee EP	44593	Kidney Int	www.ncbi.nlm.nih.gov/pubmed/35120996	Trans-ethnic genome-wide association study of blood metabolites in the chronic renal insufficiency cohort (CRIC) study.	822 European ancestry individuals	NA	11q12.2		TMEM258, MYRF			ENSG00000134825, ENSG00000124920	NA	NA	rs174535-C	rs174535	0	174535	missense_variant	0	0.35	6E-16	15.2218		0.22	[0.16-0.28] unit decrease	Illumina [9097073] (imputed)	N
57	rs102274	9.1677e-13	11	61551356	rs174535	NA	Alanine aminotransferase levels	44911	36333282	Kim YJ	44869	Nat Commun	www.ncbi.nlm.nih.gov/pubmed/36333282	The contribution of common and rare genetic variants to variation in metabolic traits in 288,137 East Asians.	288,127 East Asian ancestry individuals	NA	11q12.2		TMEM258, MYRF			ENSG00000134825, ENSG00000124920	NA	NA	rs174535-C	rs174535	0	174535	missense_variant	0	0.3922	3E-14	13.5229		0.0234	[0.017-0.029] unit decrease	NR [6000000] (imputed)	N
57	rs102274	9.1677e-13	11	61551356	rs174535	NA	Age of onset of adult onset asthma	44995	36778051	Tsuo K	44873	Cell Genom	www.ncbi.nlm.nih.gov/pubmed/36778051	Multi-ancestry meta-analysis of asthma identifies novel associations and highlights the value of increased power and diversity.	56,744 European ancestry cases, 674,014 European ancestry controls	NA	11q12.2		TMEM258, MYRF			ENSG00000134825, ENSG00000124920	NA	NA	rs174535-?	rs174535	0	174535	missense_variant	0	NR	2E-16	15.699		0.054429	[0.042-0.067] unit decrease	NR [NR]	N
57	rs102274	9.1677e-13	11	61551356	rs174535	NA	Triacylglycerol_56:8_[M+NH4]1+ levels	44609	34503513	Harshfield EL	44449	BMC Med	www.ncbi.nlm.nih.gov/pubmed/34503513	Genome-wide analysis of blood lipid metabolites in over 5000 South Asians reveals biological insights at cardiometabolic disease loci.	13,814 British ancestry individuals	NA	11q12.2		TMEM258, MYRF			ENSG00000134825, ENSG00000124920	NA	NA	rs174535-C	rs174535	0	174535	missense_variant	0	NR	8E-25	24.0969		0.158915	[0.13-0.19] unit decrease	Affymetrix [87696910] (imputed)	N
57	rs102274	9.1677e-13	11	61551356	rs174535	NA	Triacylglycerol_56:5_[M+NH4]1+ levels	44609	34503513	Harshfield EL	44449	BMC Med	www.ncbi.nlm.nih.gov/pubmed/34503513	Genome-wide analysis of blood lipid metabolites in over 5000 South Asians reveals biological insights at cardiometabolic disease loci.	13,814 British ancestry individuals	NA	11q12.2		TMEM258, MYRF			ENSG00000134825, ENSG00000124920	NA	NA	rs174535-C	rs174535	0	174535	missense_variant	0	NR	8E-28	27.0969		0.165884	[0.14-0.2] unit decrease	Affymetrix [87696910] (imputed)	N
57	rs102274	9.1677e-13	11	61551356	rs174535	NA	Triacylglycerol_56:6_[M+NH4]1+ levels	44609	34503513	Harshfield EL	44449	BMC Med	www.ncbi.nlm.nih.gov/pubmed/34503513	Genome-wide analysis of blood lipid metabolites in over 5000 South Asians reveals biological insights at cardiometabolic disease loci.	13,814 British ancestry individuals	NA	11q12.2		TMEM258, MYRF			ENSG00000134825, ENSG00000124920	NA	NA	rs174535-C	rs174535	0	174535	missense_variant	0	NR	2E-58	57.699		0.236084	[0.21-0.26] unit decrease	Affymetrix [87696910] (imputed)	N
57	rs102274	9.1677e-13	11	61551356	rs174535	NA	Triacylglycerol_56:7_[M+NH4]1+ levels	44609	34503513	Harshfield EL	44449	BMC Med	www.ncbi.nlm.nih.gov/pubmed/34503513	Genome-wide analysis of blood lipid metabolites in over 5000 South Asians reveals biological insights at cardiometabolic disease loci.	13,814 British ancestry individuals	NA	11q12.2		TMEM258, MYRF			ENSG00000134825, ENSG00000124920	NA	NA	rs174535-C	rs174535	0	174535	missense_variant	0	NR	1E-31	31		0.177202	[0.15-0.21] unit decrease	Affymetrix [87696910] (imputed)	N
57	rs102274	9.1677e-13	11	61551356	rs174535	NA	Triacylglycerol_58:10_[M+NH4]1+ levels	44609	34503513	Harshfield EL	44449	BMC Med	www.ncbi.nlm.nih.gov/pubmed/34503513	Genome-wide analysis of blood lipid metabolites in over 5000 South Asians reveals biological insights at cardiometabolic disease loci.	13,814 British ancestry individuals	NA	11q12.2		TMEM258, MYRF			ENSG00000134825, ENSG00000124920	NA	NA	rs174535-C	rs174535	0	174535	missense_variant	0	NR	5E-57	56.301		0.243703	[0.21-0.27] unit decrease	Affymetrix [87696910] (imputed)	N
57	rs102274	9.1677e-13	11	61551356	rs174535	NA	Triacylglycerol_52:6_[M+NH4]1+ levels	44609	34503513	Harshfield EL	44449	BMC Med	www.ncbi.nlm.nih.gov/pubmed/34503513	Genome-wide analysis of blood lipid metabolites in over 5000 South Asians reveals biological insights at cardiometabolic disease loci.	13,814 British ancestry individuals	NA	11q12.2		TMEM258, MYRF			ENSG00000134825, ENSG00000124920	NA	NA	rs174535-C	rs174535	0	174535	missense_variant	0	NR	2E-16	15.699		0.124242	[0.095-0.154] unit decrease	Affymetrix [87696910] (imputed)	N
57	rs102274	9.1677e-13	11	61551356	rs174535	NA	Triacylglycerol_54:7_[M+NH4]1+ levels	44609	34503513	Harshfield EL	44449	BMC Med	www.ncbi.nlm.nih.gov/pubmed/34503513	Genome-wide analysis of blood lipid metabolites in over 5000 South Asians reveals biological insights at cardiometabolic disease loci.	13,814 British ancestry individuals	NA	11q12.2		TMEM258, MYRF			ENSG00000134825, ENSG00000124920	NA	NA	rs174535-C	rs174535	0	174535	missense_variant	0	NR	7E-14	13.1549		0.114325	[0.084-0.144] unit decrease	Affymetrix [87696910] (imputed)	N
57	rs102274	9.1677e-13	11	61551356	rs174535	NA	Triacylglycerol_56:4_[M+NH4]1+ levels	44609	34503513	Harshfield EL	44449	BMC Med	www.ncbi.nlm.nih.gov/pubmed/34503513	Genome-wide analysis of blood lipid metabolites in over 5000 South Asians reveals biological insights at cardiometabolic disease loci.	13,814 British ancestry individuals	NA	11q12.2		TMEM258, MYRF			ENSG00000134825, ENSG00000124920	NA	NA	rs174535-C	rs174535	0	174535	missense_variant	0	NR	3E-16	15.5229		0.125402	[0.095-0.155] unit increase	Affymetrix [87696910] (imputed)	N
57	rs102274	9.1677e-13	11	61551356	rs174535	NA	Phosphatidylserine_40:5_[M+H]1+/Phosphatidylglycerol_40:7_[M+NH4]1+ levels	44609	34503513	Harshfield EL	44449	BMC Med	www.ncbi.nlm.nih.gov/pubmed/34503513	Genome-wide analysis of blood lipid metabolites in over 5000 South Asians reveals biological insights at cardiometabolic disease loci.	13,814 British ancestry individuals	NA	11q12.2		TMEM258, MYRF			ENSG00000134825, ENSG00000124920	NA	NA	rs174535-C	rs174535	0	174535	missense_variant	0	NR	1E-40	40		0.17391	[0.15-0.2] unit decrease	Affymetrix [87696910] (imputed)	N
57	rs102274	9.1677e-13	11	61551356	rs174535	NA	Phosphatidylserine-P_42:1_[M+H]1+/Phosphatidylglycerol-P_42:6_[M+NH4]1+ levels	44609	34503513	Harshfield EL	44449	BMC Med	www.ncbi.nlm.nih.gov/pubmed/34503513	Genome-wide analysis of blood lipid metabolites in over 5000 South Asians reveals biological insights at cardiometabolic disease loci.	13,814 British ancestry individuals	NA	11q12.2		TMEM258, MYRF			ENSG00000134825, ENSG00000124920	NA	NA	rs174535-C	rs174535	0	174535	missense_variant	0	NR	2E-19	18.699		0.118808	[0.093-0.145] unit decrease	Affymetrix [87696910] (imputed)	N
57	rs102274	9.1677e-13	11	61551356	rs174535	NA	Phosphatidylserine(35:2)_[M+OAc]1- levels	44609	34503513	Harshfield EL	44449	BMC Med	www.ncbi.nlm.nih.gov/pubmed/34503513	Genome-wide analysis of blood lipid metabolites in over 5000 South Asians reveals biological insights at cardiometabolic disease loci.	5,662 Pakistani ancestry individuals	NA	11q12.2		TMEM258, MYRF			ENSG00000134825, ENSG00000124920	NA	NA	rs174535-G	rs174535	0	174535	missense_variant	0	NR	2E-20	19.699		0.0997	[0.079-0.121] unit decrease	Illumina [6720657] (imputed)	N
57	rs102274	9.1677e-13	11	61551356	rs174535	NA	Triacylglycerol(56:6)_[M+NH4]1+ levels	44609	34503513	Harshfield EL	44449	BMC Med	www.ncbi.nlm.nih.gov/pubmed/34503513	Genome-wide analysis of blood lipid metabolites in over 5000 South Asians reveals biological insights at cardiometabolic disease loci.	5,662 Pakistani ancestry individuals	NA	11q12.2		TMEM258, MYRF			ENSG00000134825, ENSG00000124920	NA	NA	rs174535-T	rs174535	0	174535	missense_variant	0	NR	1E-20	20		0.0999	[0.079-0.121] unit decrease	Illumina [6720657] (imputed)	N
57	rs102274	9.1677e-13	11	61551356	rs174535	NA	Triacylglycerol_58:7_[M+NH4]1+ levels	44609	34503513	Harshfield EL	44449	BMC Med	www.ncbi.nlm.nih.gov/pubmed/34503513	Genome-wide analysis of blood lipid metabolites in over 5000 South Asians reveals biological insights at cardiometabolic disease loci.	13,814 British ancestry individuals	NA	11q12.2		TMEM258, MYRF			ENSG00000134825, ENSG00000124920	NA	NA	rs174535-C	rs174535	0	174535	missense_variant	0	NR	3E-25	24.5229		0.160375	[0.13-0.19] unit decrease	Affymetrix [87696910] (imputed)	N
57	rs102274	9.1677e-13	11	61551356	rs174535	NA	Triacylglycerol_58:9_[M+NH4]1+ levels	44609	34503513	Harshfield EL	44449	BMC Med	www.ncbi.nlm.nih.gov/pubmed/34503513	Genome-wide analysis of blood lipid metabolites in over 5000 South Asians reveals biological insights at cardiometabolic disease loci.	13,814 British ancestry individuals	NA	11q12.2		TMEM258, MYRF			ENSG00000134825, ENSG00000124920	NA	NA	rs174535-C	rs174535	0	174535	missense_variant	0	NR	2E-33	32.699		0.189529	[0.16-0.22] unit decrease	Affymetrix [87696910] (imputed)	N
57	rs102274	9.1677e-13	11	61551356	rs174535	NA	Triacylglycerol_58:8_[M+NH4]1+ levels	44609	34503513	Harshfield EL	44449	BMC Med	www.ncbi.nlm.nih.gov/pubmed/34503513	Genome-wide analysis of blood lipid metabolites in over 5000 South Asians reveals biological insights at cardiometabolic disease loci.	13,814 British ancestry individuals	NA	11q12.2		TMEM258, MYRF			ENSG00000134825, ENSG00000124920	NA	NA	rs174535-C	rs174535	0	174535	missense_variant	0	NR	6E-16	15.2218		0.12739	[0.096-0.158] unit decrease	Affymetrix [87696910] (imputed)	N
57	rs102274	9.1677e-13	11	61551356	rs174535	NA	Triacylglycerol(58:9)_[M+NH4]1+ levels	44609	34503513	Harshfield EL	44449	BMC Med	www.ncbi.nlm.nih.gov/pubmed/34503513	Genome-wide analysis of blood lipid metabolites in over 5000 South Asians reveals biological insights at cardiometabolic disease loci.	5,662 Pakistani ancestry individuals	NA	11q12.2		TMEM258, MYRF			ENSG00000134825, ENSG00000124920	NA	NA	rs174535-C	rs174535	0	174535	missense_variant	0	NR	1E-20	20		0.0773	[0.061-0.094] unit decrease	Illumina [6720657] (imputed)	N
57	rs102274	9.1677e-13	11	61551356	rs174535	NA	Triacylglycerol(56:7)_[M+NH4]1+ levels	44609	34503513	Harshfield EL	44449	BMC Med	www.ncbi.nlm.nih.gov/pubmed/34503513	Genome-wide analysis of blood lipid metabolites in over 5000 South Asians reveals biological insights at cardiometabolic disease loci.	5,662 Pakistani ancestry individuals	NA	11q12.2		TMEM258, MYRF			ENSG00000134825, ENSG00000124920	NA	NA	rs174535-C	rs174535	0	174535	missense_variant	0	NR	1E-20	20		0.1046	[0.083-0.127] unit decrease	Illumina [6720657] (imputed)	N
57	rs102274	9.1677e-13	11	61551356	rs174535	NA	Eosinophil counts	44543	34469753	Kachuri L	44434	Am J Hum Genet	www.ncbi.nlm.nih.gov/pubmed/34469753	Genetic determinants of blood-cell traits influence susceptibility to childhood acute lymphoblastic leukemia.	234,763 European ancestry individuals	100,553 European ancestry individuals	11q12.2		TMEM258, MYRF			ENSG00000134825, ENSG00000124920	NA	NA	rs174535-T	rs174535	0	174535	missense_variant	0	0.649	2E-16	15.699		NA		Affymetrix [10369434] (imputed)	N
57	rs102274	9.1677e-13	11	61551356	rs174535	NA	Triacylglycerol(56:4)_[M+NH4]1+ levels	44609	34503513	Harshfield EL	44449	BMC Med	www.ncbi.nlm.nih.gov/pubmed/34503513	Genome-wide analysis of blood lipid metabolites in over 5000 South Asians reveals biological insights at cardiometabolic disease loci.	5,662 Pakistani ancestry individuals	NA	11q12.2		TMEM258, MYRF			ENSG00000134825, ENSG00000124920	NA	NA	rs174535-G	rs174535	0	174535	missense_variant	0	NR	2E-20	19.699		0.0966	[0.076-0.117] unit decrease	Illumina [6720657] (imputed)	N
57	rs102274	9.1677e-13	11	61551356	rs174535	NA	Sphingomyelin_36:2_[M+H]1+ levels	44609	34503513	Harshfield EL	44449	BMC Med	www.ncbi.nlm.nih.gov/pubmed/34503513	Genome-wide analysis of blood lipid metabolites in over 5000 South Asians reveals biological insights at cardiometabolic disease loci.	13,814 British ancestry individuals	NA	11q12.2		TMEM258, MYRF			ENSG00000134825, ENSG00000124920	NA	NA	rs174535-C	rs174535	0	174535	missense_variant	0	NR	2E-16	15.699		0.0974905	[0.074-0.121] unit decrease	Affymetrix [87696910] (imputed)	N
57	rs102274	9.1677e-13	11	61551356	rs174535	NA	Triacylglycerol(54:3)_[M+NH4]1+ levels	44609	34503513	Harshfield EL	44449	BMC Med	www.ncbi.nlm.nih.gov/pubmed/34503513	Genome-wide analysis of blood lipid metabolites in over 5000 South Asians reveals biological insights at cardiometabolic disease loci.	5,662 Pakistani ancestry individuals	NA	11q12.2		TMEM258, MYRF			ENSG00000134825, ENSG00000124920	NA	NA	rs174535-C	rs174535	0	174535	missense_variant	0	NR	2E-20	19.699		0.0997	[0.079-0.121] unit decrease	Illumina [6720657] (imputed)	N
57	rs102274	9.1677e-13	11	61551356	rs174535	NA	Phosphatidylserine(44:6)_[M+OAc]1- levels	44609	34503513	Harshfield EL	44449	BMC Med	www.ncbi.nlm.nih.gov/pubmed/34503513	Genome-wide analysis of blood lipid metabolites in over 5000 South Asians reveals biological insights at cardiometabolic disease loci.	5,662 Pakistani ancestry individuals	NA	11q12.2		TMEM258, MYRF			ENSG00000134825, ENSG00000124920	NA	NA	rs174535-C	rs174535	0	174535	missense_variant	0	NR	1E-20	20		0.0806	[0.064-0.097] unit decrease	Illumina [6720657] (imputed)	N
57	rs102274	9.1677e-13	11	61551356	rs174535	NA	Phosphatidylserine(42:7)_[M+OAc]1- levels	44609	34503513	Harshfield EL	44449	BMC Med	www.ncbi.nlm.nih.gov/pubmed/34503513	Genome-wide analysis of blood lipid metabolites in over 5000 South Asians reveals biological insights at cardiometabolic disease loci.	5,662 Pakistani ancestry individuals	NA	11q12.2		TMEM258, MYRF			ENSG00000134825, ENSG00000124920	NA	NA	rs174535-G	rs174535	0	174535	missense_variant	0	NR	1E-20	20		0.0826	[0.065-0.1] unit decrease	Illumina [6720657] (imputed)	N
57	rs102274	9.1677e-13	11	61551356	rs174535	NA	Phosphatidylserine(42:5)_[M+OAc]1- levels	44609	34503513	Harshfield EL	44449	BMC Med	www.ncbi.nlm.nih.gov/pubmed/34503513	Genome-wide analysis of blood lipid metabolites in over 5000 South Asians reveals biological insights at cardiometabolic disease loci.	5,662 Pakistani ancestry individuals	NA	11q12.2		TMEM258, MYRF			ENSG00000134825, ENSG00000124920	NA	NA	rs174535-G	rs174535	0	174535	missense_variant	0	NR	1E-20	20		0.0961	[0.076-0.116] unit decrease	Illumina [6720657] (imputed)	N
57	rs102274	9.1677e-13	11	61551356	rs174535	NA	Phosphatidylserine_40:3_[M+H]1+/Phosphatidylglycerol_40:5_[M+NH4]1+ levels	44609	34503513	Harshfield EL	44449	BMC Med	www.ncbi.nlm.nih.gov/pubmed/34503513	Genome-wide analysis of blood lipid metabolites in over 5000 South Asians reveals biological insights at cardiometabolic disease loci.	13,814 British ancestry individuals	NA	11q12.2		TMEM258, MYRF			ENSG00000134825, ENSG00000124920	NA	NA	rs174535-C	rs174535	0	174535	missense_variant	0	NR	9E-25	24.0458		0.12336	[0.1-0.147] unit increase	Affymetrix [87696910] (imputed)	N
57	rs102274	9.1677e-13	11	61551356	rs174535	NA	Sphingomyelin_34:2_[M+H]1+ levels	44609	34503513	Harshfield EL	44449	BMC Med	www.ncbi.nlm.nih.gov/pubmed/34503513	Genome-wide analysis of blood lipid metabolites in over 5000 South Asians reveals biological insights at cardiometabolic disease loci.	13,814 British ancestry individuals	NA	11q12.2		TMEM258, MYRF			ENSG00000134825, ENSG00000124920	NA	NA	rs174535-C	rs174535	0	174535	missense_variant	0	NR	7E-16	15.1549		0.0925259	[0.07-0.115] unit decrease	Affymetrix [87696910] (imputed)	N
57	rs102274	9.1677e-13	11	61551356	rs174535	NA	Sphingomyelin(44:9)_[M+H]1- levels	44609	34503513	Harshfield EL	44449	BMC Med	www.ncbi.nlm.nih.gov/pubmed/34503513	Genome-wide analysis of blood lipid metabolites in over 5000 South Asians reveals biological insights at cardiometabolic disease loci.	5,662 Pakistani ancestry individuals	NA	11q12.2		TMEM258, MYRF			ENSG00000134825, ENSG00000124920	NA	NA	rs174535-G	rs174535	0	174535	missense_variant	0	NR	9E-21	20.0458		0.0698	[0.055-0.085] unit increase	Illumina [6720657] (imputed)	N
57	rs102274	9.1677e-13	11	61551356	rs174535	NA	Sphingomyelin_38:2_[M+H]1+ levels	44609	34503513	Harshfield EL	44449	BMC Med	www.ncbi.nlm.nih.gov/pubmed/34503513	Genome-wide analysis of blood lipid metabolites in over 5000 South Asians reveals biological insights at cardiometabolic disease loci.	13,814 British ancestry individuals	NA	11q12.2		TMEM258, MYRF			ENSG00000134825, ENSG00000124920	NA	NA	rs174535-C	rs174535	0	174535	missense_variant	0	NR	1E-10	10		0.0730848	[0.051-0.095] unit decrease	Affymetrix [87696910] (imputed)	N
57	rs102274	9.1677e-13	11	61551356	rs174535	NA	Phosphatidylinositol_35:0_[M-H]1- levels	44609	34503513	Harshfield EL	44449	BMC Med	www.ncbi.nlm.nih.gov/pubmed/34503513	Genome-wide analysis of blood lipid metabolites in over 5000 South Asians reveals biological insights at cardiometabolic disease loci.	13,814 British ancestry individuals	NA	11q12.2		TMEM258, MYRF			ENSG00000134825, ENSG00000124920	NA	NA	rs174535-C	rs174535	0	174535	missense_variant	0	NR	2E-10	9.69897		0.0518379	[0.036-0.068] unit decrease	Affymetrix [87696910] (imputed)	N
57	rs102274	9.1677e-13	11	61551356	rs174535	NA	Phosphatidylinositol_35:2_[M-H]1- levels	44609	34503513	Harshfield EL	44449	BMC Med	www.ncbi.nlm.nih.gov/pubmed/34503513	Genome-wide analysis of blood lipid metabolites in over 5000 South Asians reveals biological insights at cardiometabolic disease loci.	13,814 British ancestry individuals	NA	11q12.2		TMEM258, MYRF			ENSG00000134825, ENSG00000124920	NA	NA	rs174535-C	rs174535	0	174535	missense_variant	0	NR	8E-12	11.0969		0.0720897	[0.051-0.093] unit increase	Affymetrix [87696910] (imputed)	N
57	rs102274	9.1677e-13	11	61551356	rs174535	NA	Phosphatidylinositol_34:2_[M-H]1- levels	44609	34503513	Harshfield EL	44449	BMC Med	www.ncbi.nlm.nih.gov/pubmed/34503513	Genome-wide analysis of blood lipid metabolites in over 5000 South Asians reveals biological insights at cardiometabolic disease loci.	13,814 British ancestry individuals	NA	11q12.2		TMEM258, MYRF			ENSG00000134825, ENSG00000124920	NA	NA	rs174535-C	rs174535	0	174535	missense_variant	0	NR	2E-28	27.699		0.12225	[0.1-0.14] unit increase	Affymetrix [87696910] (imputed)	N
57	rs102274	9.1677e-13	11	61551356	rs174535	NA	Phosphatidylinositol_34:0_[M+H]1+ levels	44609	34503513	Harshfield EL	44449	BMC Med	www.ncbi.nlm.nih.gov/pubmed/34503513	Genome-wide analysis of blood lipid metabolites in over 5000 South Asians reveals biological insights at cardiometabolic disease loci.	13,814 British ancestry individuals	NA	11q12.2		TMEM258, MYRF			ENSG00000134825, ENSG00000124920	NA	NA	rs174535-C	rs174535	0	174535	missense_variant	0	NR	5E-39	38.301		0.174412	[0.15-0.2] unit decrease	Affymetrix [87696910] (imputed)	N
57	rs102274	9.1677e-13	11	61551356	rs174535	NA	Phosphatidylinositol_36:2_[M-H]1- levels	44609	34503513	Harshfield EL	44449	BMC Med	www.ncbi.nlm.nih.gov/pubmed/34503513	Genome-wide analysis of blood lipid metabolites in over 5000 South Asians reveals biological insights at cardiometabolic disease loci.	13,814 British ancestry individuals	NA	11q12.2		TMEM258, MYRF			ENSG00000134825, ENSG00000124920	NA	NA	rs174535-C	rs174535	0	174535	missense_variant	0	NR	2E-43	42.699		0.145673	[0.13-0.17] unit increase	Affymetrix [87696910] (imputed)	N
57	rs102274	9.1677e-13	11	61551356	rs174535	NA	Fatty acid(20:4)_[M-H]1- levels	44609	34503513	Harshfield EL	44449	BMC Med	www.ncbi.nlm.nih.gov/pubmed/34503513	Genome-wide analysis of blood lipid metabolites in over 5000 South Asians reveals biological insights at cardiometabolic disease loci.	5,662 Pakistani ancestry individuals	NA	11q12.2		TMEM258, MYRF			ENSG00000134825, ENSG00000124920	NA	NA	rs174535-A	rs174535	0	174535	missense_variant	0	NR	1E-20	20		0.1062	[0.084-0.129] unit decrease	Illumina [6720657] (imputed)	N
57	rs102274	9.1677e-13	11	61551356	rs174535	NA	Fatty acid(20:4)_[M-H]1- levels	44609	34503513	Harshfield EL	44449	BMC Med	www.ncbi.nlm.nih.gov/pubmed/34503513	Genome-wide analysis of blood lipid metabolites in over 5000 South Asians reveals biological insights at cardiometabolic disease loci.	13,814 British ancestry individuals	NA	11q12.2		TMEM258, MYRF			ENSG00000134825, ENSG00000124920	NA	NA	rs174535-C	rs174535	0	174535	missense_variant	0	NR	4E-114	113.398		0.181376	[0.17-0.2] unit decrease	Affymetrix [87696910] (imputed)	N
57	rs102274	9.1677e-13	11	61551356	rs174535	NA	Fatty acid(22:4)_[M-H]1- levels	44609	34503513	Harshfield EL	44449	BMC Med	www.ncbi.nlm.nih.gov/pubmed/34503513	Genome-wide analysis of blood lipid metabolites in over 5000 South Asians reveals biological insights at cardiometabolic disease loci.	13,814 British ancestry individuals	NA	11q12.2		TMEM258, MYRF			ENSG00000134825, ENSG00000124920	NA	NA	rs174535-C	rs174535	0	174535	missense_variant	0	NR	3E-38	37.5229		0.138087	[0.12-0.16] unit decrease	Affymetrix [87696910] (imputed)	N
57	rs102274	9.1677e-13	11	61551356	rs174535	NA	Fatty acid(22:5)_[M-H]1- levels	44609	34503513	Harshfield EL	44449	BMC Med	www.ncbi.nlm.nih.gov/pubmed/34503513	Genome-wide analysis of blood lipid metabolites in over 5000 South Asians reveals biological insights at cardiometabolic disease loci.	13,814 British ancestry individuals	NA	11q12.2		TMEM258, MYRF			ENSG00000134825, ENSG00000124920	NA	NA	rs174535-C	rs174535	0	174535	missense_variant	0	NR	1E-41	41		0.16523	[0.14-0.19] unit decrease	Affymetrix [87696910] (imputed)	N
57	rs102274	9.1677e-13	11	61551356	rs174535	NA	Fatty acid(22:5)_[M-H]1- levels	44609	34503513	Harshfield EL	44449	BMC Med	www.ncbi.nlm.nih.gov/pubmed/34503513	Genome-wide analysis of blood lipid metabolites in over 5000 South Asians reveals biological insights at cardiometabolic disease loci.	5,662 Pakistani ancestry individuals	NA	11q12.2		TMEM258, MYRF			ENSG00000134825, ENSG00000124920	NA	NA	rs174535-T	rs174535	0	174535	missense_variant	0	NR	1E-20	20		0.0769	[0.061-0.093] unit increase	Illumina [6720657] (imputed)	N
57	rs102274	9.1677e-13	11	61551356	rs174535	NA	Fatty acid(22:4)_[M-H]1- levels	44609	34503513	Harshfield EL	44449	BMC Med	www.ncbi.nlm.nih.gov/pubmed/34503513	Genome-wide analysis of blood lipid metabolites in over 5000 South Asians reveals biological insights at cardiometabolic disease loci.	5,662 Pakistani ancestry individuals	NA	11q12.2		TMEM258, MYRF			ENSG00000134825, ENSG00000124920	NA	NA	rs174535-G	rs174535	0	174535	missense_variant	0	NR	1E-20	20		0.0802	[0.063-0.097] unit decrease	Illumina [6720657] (imputed)	N
57	rs102274	9.1677e-13	11	61551356	rs174535	NA	Lysophosphatidylethanolamine_22:4_[M-H]1- levels	44609	34503513	Harshfield EL	44449	BMC Med	www.ncbi.nlm.nih.gov/pubmed/34503513	Genome-wide analysis of blood lipid metabolites in over 5000 South Asians reveals biological insights at cardiometabolic disease loci.	13,814 British ancestry individuals	NA	11q12.2		TMEM258, MYRF			ENSG00000134825, ENSG00000124920	NA	NA	rs174535-C	rs174535	0	174535	missense_variant	0	NR	2E-275	274.699		0.345874	[0.33-0.36] unit decrease	Affymetrix [87696910] (imputed)	N
57	rs102274	9.1677e-13	11	61551356	rs174535	NA	Lysophosphatidylethanolamine_20:4_[M-H]1- levels	44609	34503513	Harshfield EL	44449	BMC Med	www.ncbi.nlm.nih.gov/pubmed/34503513	Genome-wide analysis of blood lipid metabolites in over 5000 South Asians reveals biological insights at cardiometabolic disease loci.	13,814 British ancestry individuals	NA	11q12.2		TMEM258, MYRF			ENSG00000134825, ENSG00000124920	NA	NA	rs174535-C	rs174535	0	174535	missense_variant	0	NR	2E-69	68.699		0.205211	[0.18-0.23] unit decrease	Affymetrix [87696910] (imputed)	N
57	rs102274	9.1677e-13	11	61551356	rs174535	NA	Lysophosphatidylethanolamine-O_18:1_[M-H]1-/Lysophosphatidylethanolamine-P_18:0_[M-H]1- levels	44609	34503513	Harshfield EL	44449	BMC Med	www.ncbi.nlm.nih.gov/pubmed/34503513	Genome-wide analysis of blood lipid metabolites in over 5000 South Asians reveals biological insights at cardiometabolic disease loci.	13,814 British ancestry individuals	NA	11q12.2		TMEM258, MYRF			ENSG00000134825, ENSG00000124920	NA	NA	rs174535-C	rs174535	0	174535	missense_variant	0	NR	3E-17	16.5229		0.0869047	[0.067-0.107] unit decrease	Affymetrix [87696910] (imputed)	N
57	rs102274	9.1677e-13	11	61551356	rs174535	NA	Phosphatidate_34:2_[M-H]1- levels	44609	34503513	Harshfield EL	44449	BMC Med	www.ncbi.nlm.nih.gov/pubmed/34503513	Genome-wide analysis of blood lipid metabolites in over 5000 South Asians reveals biological insights at cardiometabolic disease loci.	13,814 British ancestry individuals	NA	11q12.2		TMEM258, MYRF			ENSG00000134825, ENSG00000124920	NA	NA	rs174535-C	rs174535	0	174535	missense_variant	0	NR	4E-10	9.39794		0.0704208	[0.048-0.092] unit increase	Affymetrix [87696910] (imputed)	N
57	rs102274	9.1677e-13	11	61551356	rs174535	NA	Phosphatidate(34:2)_[M-H]1- levels	44609	34503513	Harshfield EL	44449	BMC Med	www.ncbi.nlm.nih.gov/pubmed/34503513	Genome-wide analysis of blood lipid metabolites in over 5000 South Asians reveals biological insights at cardiometabolic disease loci.	5,662 Pakistani ancestry individuals	NA	11q12.2		TMEM258, MYRF			ENSG00000134825, ENSG00000124920	NA	NA	rs174535-G	rs174535	0	174535	missense_variant	0	NR	2E-20	19.699		0.1042	[0.082-0.126] unit decrease	Illumina [6720657] (imputed)	N
57	rs102274	9.1677e-13	11	61551356	rs174535	NA	Phosphatidate(39:1)_[M+H]1+ levels	44609	34503513	Harshfield EL	44449	BMC Med	www.ncbi.nlm.nih.gov/pubmed/34503513	Genome-wide analysis of blood lipid metabolites in over 5000 South Asians reveals biological insights at cardiometabolic disease loci.	5,662 Pakistani ancestry individuals	NA	11q12.2		TMEM258, MYRF			ENSG00000134825, ENSG00000124920	NA	NA	rs174535-G	rs174535	0	174535	missense_variant	0	NR	1E-20	20		0.0418	[0.033-0.051] unit increase	Illumina [6720657] (imputed)	N
57	rs102274	9.1677e-13	11	61551356	rs174535	NA	Phosphatidylcholine_32:0_[M+H]1+/Phosphatidylethanolamine_35:0_[M+H]1+/Phosphatidate_37:1_[M+NH4]1+ levels	44609	34503513	Harshfield EL	44449	BMC Med	www.ncbi.nlm.nih.gov/pubmed/34503513	Genome-wide analysis of blood lipid metabolites in over 5000 South Asians reveals biological insights at cardiometabolic disease loci.	13,814 British ancestry individuals	NA	11q12.2		TMEM258, MYRF			ENSG00000134825, ENSG00000124920	NA	NA	rs174535-C	rs174535	0	174535	missense_variant	0	NR	4E-40	39.3979		0.15965	[0.14-0.18] unit decrease	Affymetrix [87696910] (imputed)	N
57	rs102274	9.1677e-13	11	61551356	rs174535	NA	Phosphatidylcholine_32:2_[M+H]1+/Phosphatidylethanolamine_35:2_[M+H]1+/Phosphatidate_37:3_[M+NH4]1+ levels	44609	34503513	Harshfield EL	44449	BMC Med	www.ncbi.nlm.nih.gov/pubmed/34503513	Genome-wide analysis of blood lipid metabolites in over 5000 South Asians reveals biological insights at cardiometabolic disease loci.	13,814 British ancestry individuals	NA	11q12.2		TMEM258, MYRF			ENSG00000134825, ENSG00000124920	NA	NA	rs174535-C	rs174535	0	174535	missense_variant	0	NR	2E-32	31.699		0.149081	[0.12-0.17] unit increase	Affymetrix [87696910] (imputed)	N
57	rs102274	9.1677e-13	11	61551356	rs174535	NA	Phosphatidylcholine_32:0_[M+OAc]1- levels	44609	34503513	Harshfield EL	44449	BMC Med	www.ncbi.nlm.nih.gov/pubmed/34503513	Genome-wide analysis of blood lipid metabolites in over 5000 South Asians reveals biological insights at cardiometabolic disease loci.	13,814 British ancestry individuals	NA	11q12.2		TMEM258, MYRF			ENSG00000134825, ENSG00000124920	NA	NA	rs174535-C	rs174535	0	174535	missense_variant	0	NR	4E-25	24.3979		0.108129	[0.088-0.129] unit decrease	Affymetrix [87696910] (imputed)	N
57	rs102274	9.1677e-13	11	61551356	rs174535	NA	Phosphatidylinositol-O(36:0)_[M-H]1-/Phosphatidylglycerol(37:0)_[M+OAc]1- levels	44609	34503513	Harshfield EL	44449	BMC Med	www.ncbi.nlm.nih.gov/pubmed/34503513	Genome-wide analysis of blood lipid metabolites in over 5000 South Asians reveals biological insights at cardiometabolic disease loci.	5,662 Pakistani ancestry individuals	NA	11q12.2		TMEM258, MYRF			ENSG00000134825, ENSG00000124920	NA	NA	rs174535-C	rs174535	0	174535	missense_variant	0	NR	1E-20	20		0.1135	[0.09-0.137] unit increase	Illumina [6720657] (imputed)	N
57	rs102274	9.1677e-13	11	61551356	rs174535	NA	Phosphatidylinositol-O_36:0_[M-H]1- levels	44609	34503513	Harshfield EL	44449	BMC Med	www.ncbi.nlm.nih.gov/pubmed/34503513	Genome-wide analysis of blood lipid metabolites in over 5000 South Asians reveals biological insights at cardiometabolic disease loci.	13,814 British ancestry individuals	NA	11q12.2		TMEM258, MYRF			ENSG00000134825, ENSG00000124920	NA	NA	rs174535-C	rs174535	0	174535	missense_variant	0	NR	6E-30	29.2218		0.121563	[0.1-0.14] unit decrease	Affymetrix [87696910] (imputed)	N
57	rs102274	9.1677e-13	11	61551356	rs174535	NA	Phosphatidylcholine_35:5_[M+OAc]1-/Phosphatidylserine_39:4_[M-H]1- levels	44609	34503513	Harshfield EL	44449	BMC Med	www.ncbi.nlm.nih.gov/pubmed/34503513	Genome-wide analysis of blood lipid metabolites in over 5000 South Asians reveals biological insights at cardiometabolic disease loci.	13,814 British ancestry individuals	NA	11q12.2		TMEM258, MYRF			ENSG00000134825, ENSG00000124920	NA	NA	rs174535-C	rs174535	0	174535	missense_variant	0	NR	2E-24	23.699		0.099495	[0.08-0.119] unit decrease	Affymetrix [87696910] (imputed)	N
57	rs102274	9.1677e-13	11	61551356	rs174535	NA	Phosphatidylinositol(36:2)_[M-H]1- levels	44609	34503513	Harshfield EL	44449	BMC Med	www.ncbi.nlm.nih.gov/pubmed/34503513	Genome-wide analysis of blood lipid metabolites in over 5000 South Asians reveals biological insights at cardiometabolic disease loci.	5,662 Pakistani ancestry individuals	NA	11q12.2		TMEM258, MYRF			ENSG00000134825, ENSG00000124920	NA	NA	rs174535-A	rs174535	0	174535	missense_variant	0	NR	1E-20	20		0.089	[0.07-0.108] unit decrease	Illumina [6720657] (imputed)	N
57	rs102274	9.1677e-13	11	61551356	rs174535	NA	Phosphatidylglycerol_34:0_[M-H]1- levels	44609	34503513	Harshfield EL	44449	BMC Med	www.ncbi.nlm.nih.gov/pubmed/34503513	Genome-wide analysis of blood lipid metabolites in over 5000 South Asians reveals biological insights at cardiometabolic disease loci.	13,814 British ancestry individuals	NA	11q12.2		TMEM258, MYRF			ENSG00000134825, ENSG00000124920	NA	NA	rs174535-C	rs174535	0	174535	missense_variant	0	NR	1E-21	21		0.110024	[0.087-0.133] unit decrease	Affymetrix [87696910] (imputed)	N
57	rs102274	9.1677e-13	11	61551356	rs174535	NA	Phosphatidylglycerol_36:0_[M-H]1- levels	44609	34503513	Harshfield EL	44449	BMC Med	www.ncbi.nlm.nih.gov/pubmed/34503513	Genome-wide analysis of blood lipid metabolites in over 5000 South Asians reveals biological insights at cardiometabolic disease loci.	13,814 British ancestry individuals	NA	11q12.2		TMEM258, MYRF			ENSG00000134825, ENSG00000124920	NA	NA	rs174535-C	rs174535	0	174535	missense_variant	0	NR	1E-17	17		0.0862908	[0.066-0.106] unit decrease	Affymetrix [87696910] (imputed)	N
57	rs102274	9.1677e-13	11	61551356	rs174535	NA	Phosphatidylglycerol_35:3_[M-H]1- levels	44609	34503513	Harshfield EL	44449	BMC Med	www.ncbi.nlm.nih.gov/pubmed/34503513	Genome-wide analysis of blood lipid metabolites in over 5000 South Asians reveals biological insights at cardiometabolic disease loci.	13,814 British ancestry individuals	NA	11q12.2		TMEM258, MYRF			ENSG00000134825, ENSG00000124920	NA	NA	rs174535-C	rs174535	0	174535	missense_variant	0	NR	2E-27	26.699		0.0853838	[0.07-0.101] unit increase	Affymetrix [87696910] (imputed)	N
57	rs102274	9.1677e-13	11	61551356	rs174535	NA	Phosphatidylethanolamine(38:5)_[M-H]1- levels	44609	34503513	Harshfield EL	44449	BMC Med	www.ncbi.nlm.nih.gov/pubmed/34503513	Genome-wide analysis of blood lipid metabolites in over 5000 South Asians reveals biological insights at cardiometabolic disease loci.	5,662 Pakistani ancestry individuals	NA	11q12.2		TMEM258, MYRF			ENSG00000134825, ENSG00000124920	NA	NA	rs174535-G	rs174535	0	174535	missense_variant	0	NR	1E-20	20		0.1	[0.079-0.121] unit decrease	Illumina [6720657] (imputed)	N
57	rs102274	9.1677e-13	11	61551356	rs174535	NA	Phosphatidylglycerol(36:0)_[M-H]1- levels	44609	34503513	Harshfield EL	44449	BMC Med	www.ncbi.nlm.nih.gov/pubmed/34503513	Genome-wide analysis of blood lipid metabolites in over 5000 South Asians reveals biological insights at cardiometabolic disease loci.	5,662 Pakistani ancestry individuals	NA	11q12.2		TMEM258, MYRF			ENSG00000134825, ENSG00000124920	NA	NA	rs174535-A	rs174535	0	174535	missense_variant	0	NR	1E-20	20		0.0833	[0.066-0.101] unit increase	Illumina [6720657] (imputed)	N
57	rs102274	9.1677e-13	11	61551356	rs174535	NA	Phosphatidylglycerol(34:0)_[M-H]1- levels	44609	34503513	Harshfield EL	44449	BMC Med	www.ncbi.nlm.nih.gov/pubmed/34503513	Genome-wide analysis of blood lipid metabolites in over 5000 South Asians reveals biological insights at cardiometabolic disease loci.	5,662 Pakistani ancestry individuals	NA	11q12.2		TMEM258, MYRF			ENSG00000134825, ENSG00000124920	NA	NA	rs174535-A	rs174535	0	174535	missense_variant	0	NR	1E-20	20		0.0832	[0.066-0.101] unit increase	Illumina [6720657] (imputed)	N
57	rs102274	9.1677e-13	11	61551356	rs174535	NA	Phosphatidylinositol_36:2_[M+H]1+ levels	44609	34503513	Harshfield EL	44449	BMC Med	www.ncbi.nlm.nih.gov/pubmed/34503513	Genome-wide analysis of blood lipid metabolites in over 5000 South Asians reveals biological insights at cardiometabolic disease loci.	13,814 British ancestry individuals	NA	11q12.2		TMEM258, MYRF			ENSG00000134825, ENSG00000124920	NA	NA	rs174535-C	rs174535	0	174535	missense_variant	0	NR	3E-14	13.5229		0.10241	[0.076-0.129] unit increase	Affymetrix [87696910] (imputed)	N
57	rs102274	9.1677e-13	11	61551356	rs174535	NA	Phosphatidylinositol_38:0_[M-H]1- levels	44609	34503513	Harshfield EL	44449	BMC Med	www.ncbi.nlm.nih.gov/pubmed/34503513	Genome-wide analysis of blood lipid metabolites in over 5000 South Asians reveals biological insights at cardiometabolic disease loci.	13,814 British ancestry individuals	NA	11q12.2		TMEM258, MYRF			ENSG00000134825, ENSG00000124920	NA	NA	rs174535-C	rs174535	0	174535	missense_variant	0	NR	2E-18	17.699		0.0990401	[0.077-0.121] unit decrease	Affymetrix [87696910] (imputed)	N
57	rs102274	9.1677e-13	11	61551356	rs174535	NA	Phosphatidylinositol_36:3_[M-H]1- levels	44609	34503513	Harshfield EL	44449	BMC Med	www.ncbi.nlm.nih.gov/pubmed/34503513	Genome-wide analysis of blood lipid metabolites in over 5000 South Asians reveals biological insights at cardiometabolic disease loci.	13,814 British ancestry individuals	NA	11q12.2		TMEM258, MYRF			ENSG00000134825, ENSG00000124920	NA	NA	rs174535-C	rs174535	0	174535	missense_variant	0	NR	3E-91	90.5229		0.219009	[0.2-0.24] unit increase	Affymetrix [87696910] (imputed)	N
57	rs102274	9.1677e-13	11	61551356	rs174535	NA	Phosphatidylinositol_36:4_[M-H]1- levels	44609	34503513	Harshfield EL	44449	BMC Med	www.ncbi.nlm.nih.gov/pubmed/34503513	Genome-wide analysis of blood lipid metabolites in over 5000 South Asians reveals biological insights at cardiometabolic disease loci.	13,814 British ancestry individuals	NA	11q12.2		TMEM258, MYRF			ENSG00000134825, ENSG00000124920	NA	NA	rs174535-C	rs174535	0	174535	missense_variant	0	NR	6E-22	21.2218		0.104059	[0.083-0.125] unit decrease	Affymetrix [87696910] (imputed)	N
57	rs102274	9.1677e-13	11	61551356	rs174535	NA	Phosphatidylinositol_38:4_[M-H]1- levels	44609	34503513	Harshfield EL	44449	BMC Med	www.ncbi.nlm.nih.gov/pubmed/34503513	Genome-wide analysis of blood lipid metabolites in over 5000 South Asians reveals biological insights at cardiometabolic disease loci.	13,814 British ancestry individuals	NA	11q12.2		TMEM258, MYRF			ENSG00000134825, ENSG00000124920	NA	NA	rs174535-C	rs174535	0	174535	missense_variant	0	NR	9E-30	29.0458		0.111845	[0.093-0.131] unit decrease	Affymetrix [87696910] (imputed)	N
57	rs102274	9.1677e-13	11	61551356	rs174535	NA	Fatty acid(18:4)_[M-H]1- levels	44609	34503513	Harshfield EL	44449	BMC Med	www.ncbi.nlm.nih.gov/pubmed/34503513	Genome-wide analysis of blood lipid metabolites in over 5000 South Asians reveals biological insights at cardiometabolic disease loci.	13,814 British ancestry individuals	NA	11q12.2		TMEM258, MYRF			ENSG00000134825, ENSG00000124920	NA	NA	rs174535-C	rs174535	0	174535	missense_variant	0	NR	1E-14	14		0.0764883	[0.057-0.096] unit decrease	Affymetrix [87696910] (imputed)	N
57	rs102274	9.1677e-13	11	61551356	rs174535	NA	Lysophosphatidylethanolamine_18:2_[M-H]1- levels	44609	34503513	Harshfield EL	44449	BMC Med	www.ncbi.nlm.nih.gov/pubmed/34503513	Genome-wide analysis of blood lipid metabolites in over 5000 South Asians reveals biological insights at cardiometabolic disease loci.	13,814 British ancestry individuals	NA	11q12.2		TMEM258, MYRF			ENSG00000134825, ENSG00000124920	NA	NA	rs174535-C	rs174535	0	174535	missense_variant	0	NR	3E-41	40.5229		0.161166	[0.14-0.18] unit increase	Affymetrix [87696910] (imputed)	N
57	rs102274	9.1677e-13	11	61551356	rs174535	NA	Lysophosphatidylcholine_20:4_[M+H]1+ levels	44609	34503513	Harshfield EL	44449	BMC Med	www.ncbi.nlm.nih.gov/pubmed/34503513	Genome-wide analysis of blood lipid metabolites in over 5000 South Asians reveals biological insights at cardiometabolic disease loci.	13,814 British ancestry individuals	NA	11q12.2		TMEM258, MYRF			ENSG00000134825, ENSG00000124920	NA	NA	rs174535-C	rs174535	0	174535	missense_variant	0	NR	1E-251	251		0.401289	[0.38-0.42] unit decrease	Affymetrix [87696910] (imputed)	N
57	rs102274	9.1677e-13	11	61551356	rs174535	NA	Fatty acid(22:6)_[M-H]1- levels	44609	34503513	Harshfield EL	44449	BMC Med	www.ncbi.nlm.nih.gov/pubmed/34503513	Genome-wide analysis of blood lipid metabolites in over 5000 South Asians reveals biological insights at cardiometabolic disease loci.	13,814 British ancestry individuals	NA	11q12.2		TMEM258, MYRF			ENSG00000134825, ENSG00000124920	NA	NA	rs174535-C	rs174535	0	174535	missense_variant	0	NR	1E-12	12		0.0858565	[0.062-0.109] unit decrease	Affymetrix [87696910] (imputed)	N
57	rs102274	9.1677e-13	11	61551356	rs174535	NA	Lysophosphatidylcholine(20:4)_[M+H]1+ levels	44609	34503513	Harshfield EL	44449	BMC Med	www.ncbi.nlm.nih.gov/pubmed/34503513	Genome-wide analysis of blood lipid metabolites in over 5000 South Asians reveals biological insights at cardiometabolic disease loci.	5,662 Pakistani ancestry individuals	NA	11q12.2		TMEM258, MYRF			ENSG00000134825, ENSG00000124920	NA	NA	rs174535-A	rs174535	0	174535	missense_variant	0	NR	1E-20	20		0.0964	[0.076-0.117] unit decrease	Illumina [6720657] (imputed)	N
57	rs102274	9.1677e-13	11	61551356	rs174535	NA	Lysophosphatidylcholine-O_16:1_[M+H]1+/Lysophosphatidylcholine-P_16:0_[M+H]1+ levels	44609	34503513	Harshfield EL	44449	BMC Med	www.ncbi.nlm.nih.gov/pubmed/34503513	Genome-wide analysis of blood lipid metabolites in over 5000 South Asians reveals biological insights at cardiometabolic disease loci.	13,814 British ancestry individuals	NA	11q12.2		TMEM258, MYRF			ENSG00000134825, ENSG00000124920	NA	NA	rs174535-C	rs174535	0	174535	missense_variant	0	NR	2E-22	21.699		0.0870922	[0.07-0.105] unit decrease	Affymetrix [87696910] (imputed)	N
57	rs102274	9.1677e-13	11	61551356	rs174535	NA	Lysophosphatidylcholine_22:6_[M+H]1+ levels	44609	34503513	Harshfield EL	44449	BMC Med	www.ncbi.nlm.nih.gov/pubmed/34503513	Genome-wide analysis of blood lipid metabolites in over 5000 South Asians reveals biological insights at cardiometabolic disease loci.	13,814 British ancestry individuals	NA	11q12.2		TMEM258, MYRF			ENSG00000134825, ENSG00000124920	NA	NA	rs174535-C	rs174535	0	174535	missense_variant	0	NR	1E-16	16		0.0986002	[0.075-0.122] unit decrease	Affymetrix [87696910] (imputed)	N
57	rs102274	9.1677e-13	11	61551356	rs174535	NA	Phosphatidate(41:2)_[M+H]1+ levels	44609	34503513	Harshfield EL	44449	BMC Med	www.ncbi.nlm.nih.gov/pubmed/34503513	Genome-wide analysis of blood lipid metabolites in over 5000 South Asians reveals biological insights at cardiometabolic disease loci.	5,662 Pakistani ancestry individuals	NA	11q12.2		TMEM258, MYRF			ENSG00000134825, ENSG00000124920	NA	NA	rs174535-G	rs174535	0	174535	missense_variant	0	NR	1E-20	20		0.096	[0.076-0.116] unit decrease	Illumina [6720657] (imputed)	N
57	rs102274	9.1677e-13	11	61551356	rs174535	NA	Phosphatidylcholine_31:2_[M+H]1+/Phosphatidylethanolamine_34:2_[M+H]1+/Phosphatidate_36:3_[M+NH4]1+ levels	44609	34503513	Harshfield EL	44449	BMC Med	www.ncbi.nlm.nih.gov/pubmed/34503513	Genome-wide analysis of blood lipid metabolites in over 5000 South Asians reveals biological insights at cardiometabolic disease loci.	13,814 British ancestry individuals	NA	11q12.2		TMEM258, MYRF			ENSG00000134825, ENSG00000124920	NA	NA	rs174535-C	rs174535	0	174535	missense_variant	0	NR	6E-71	70.2218		0.224168	[0.2-0.25] unit increase	Affymetrix [87696910] (imputed)	N
57	rs102274	9.1677e-13	11	61551356	rs174535	NA	Phosphatidate(43:4)_[M-H]1- levels	44609	34503513	Harshfield EL	44449	BMC Med	www.ncbi.nlm.nih.gov/pubmed/34503513	Genome-wide analysis of blood lipid metabolites in over 5000 South Asians reveals biological insights at cardiometabolic disease loci.	5,662 Pakistani ancestry individuals	NA	11q12.2		TMEM258, MYRF			ENSG00000134825, ENSG00000124920	NA	NA	rs174535-C	rs174535	0	174535	missense_variant	0	NR	1E-20	20		0.0823	[0.065-0.1] unit decrease	Illumina [6720657] (imputed)	N
57	rs102274	9.1677e-13	11	61551356	rs174535	NA	Phosphatidylcholine_35:3_[M+H]1+/Phosphatidylethanolamine_38:3_[M+H]1+/Phosphatidate_40:4_[M+NH4]1+ levels	44609	34503513	Harshfield EL	44449	BMC Med	www.ncbi.nlm.nih.gov/pubmed/34503513	Genome-wide analysis of blood lipid metabolites in over 5000 South Asians reveals biological insights at cardiometabolic disease loci.	13,814 British ancestry individuals	NA	11q12.2		TMEM258, MYRF			ENSG00000134825, ENSG00000124920	NA	NA	rs174535-C	rs174535	0	174535	missense_variant	0	NR	2E-88	87.699		0.208156	[0.19-0.23] unit increase	Affymetrix [87696910] (imputed)	N
57	rs102274	9.1677e-13	11	61551356	rs174535	NA	Phosphatidylcholine_35:2_[M+H]1+/Phosphatidylethanolamine_38:2_[M+H]1+/Phosphatidate_40:3_[M+NH4]1+ levels	44609	34503513	Harshfield EL	44449	BMC Med	www.ncbi.nlm.nih.gov/pubmed/34503513	Genome-wide analysis of blood lipid metabolites in over 5000 South Asians reveals biological insights at cardiometabolic disease loci.	13,814 British ancestry individuals	NA	11q12.2		TMEM258, MYRF			ENSG00000134825, ENSG00000124920	NA	NA	rs174535-C	rs174535	0	174535	missense_variant	0	NR	3E-38	37.5229		0.158963	[0.13-0.18] unit increase	Affymetrix [87696910] (imputed)	N
57	rs102274	9.1677e-13	11	61551356	rs174535	NA	Phosphatidylcholine_35:4_[M+H]1+/Phosphatidylethanolamine_38:4_[M+H]1+/Phosphatidate_40:5_[M+NH4]1+ levels	44609	34503513	Harshfield EL	44449	BMC Med	www.ncbi.nlm.nih.gov/pubmed/34503513	Genome-wide analysis of blood lipid metabolites in over 5000 South Asians reveals biological insights at cardiometabolic disease loci.	13,814 British ancestry individuals	NA	11q12.2		TMEM258, MYRF			ENSG00000134825, ENSG00000124920	NA	NA	rs174535-C	rs174535	0	174535	missense_variant	0	NR	5E-76	75.301		0.22164	[0.2-0.25] unit decrease	Affymetrix [87696910] (imputed)	N
57	rs102274	9.1677e-13	11	61551356	rs174535	NA	Phosphatidylcholine_34:4_[M+H]1+/Phosphatidylethanolamine_37:4_[M+H]1+/Phosphatidate_39:5_[M+NH4]1+ levels	44609	34503513	Harshfield EL	44449	BMC Med	www.ncbi.nlm.nih.gov/pubmed/34503513	Genome-wide analysis of blood lipid metabolites in over 5000 South Asians reveals biological insights at cardiometabolic disease loci.	13,814 British ancestry individuals	NA	11q12.2		TMEM258, MYRF			ENSG00000134825, ENSG00000124920	NA	NA	rs174535-C	rs174535	0	174535	missense_variant	0	NR	4E-24	23.3979		0.129439	[0.1-0.15] unit decrease	Affymetrix [87696910] (imputed)	N
57	rs102274	9.1677e-13	11	61551356	rs174535	NA	Phosphatidylcholine_34:2_[M+H]1+/Phosphatidylethanolamine_37:2_[M+H]1+/Phosphatidate_39:3_[M+NH4]1+ levels	44609	34503513	Harshfield EL	44449	BMC Med	www.ncbi.nlm.nih.gov/pubmed/34503513	Genome-wide analysis of blood lipid metabolites in over 5000 South Asians reveals biological insights at cardiometabolic disease loci.	13,814 British ancestry individuals	NA	11q12.2		TMEM258, MYRF			ENSG00000134825, ENSG00000124920	NA	NA	rs174535-C	rs174535	0	174535	missense_variant	0	NR	4E-74	73.3979		0.212549	[0.19-0.24] unit increase	Affymetrix [87696910] (imputed)	N
57	rs102274	9.1677e-13	11	61551356	rs174535	NA	Phosphatidylcholine_34:3_[M+H]1+/Phosphatidylethanolamine_37:3_[M+H]1+/Phosphatidate_39:4_[M+NH4]1+ levels	44609	34503513	Harshfield EL	44449	BMC Med	www.ncbi.nlm.nih.gov/pubmed/34503513	Genome-wide analysis of blood lipid metabolites in over 5000 South Asians reveals biological insights at cardiometabolic disease loci.	13,814 British ancestry individuals	NA	11q12.2		TMEM258, MYRF			ENSG00000134825, ENSG00000124920	NA	NA	rs174535-C	rs174535	0	174535	missense_variant	0	NR	2E-43	42.699		0.166645	[0.14-0.19] unit increase	Affymetrix [87696910] (imputed)	N
57	rs102274	9.1677e-13	11	61551356	rs174535	NA	Phosphatidylcholine_34:2_[M+OAc]1-/Phosphatidylserine_38:1_[M-H]1- levels	44609	34503513	Harshfield EL	44449	BMC Med	www.ncbi.nlm.nih.gov/pubmed/34503513	Genome-wide analysis of blood lipid metabolites in over 5000 South Asians reveals biological insights at cardiometabolic disease loci.	13,814 British ancestry individuals	NA	11q12.2		TMEM258, MYRF			ENSG00000134825, ENSG00000124920	NA	NA	rs174535-C	rs174535	0	174535	missense_variant	0	NR	7E-62	61.1549		0.164373	[0.14-0.18] unit increase	Affymetrix [87696910] (imputed)	N
57	rs102274	9.1677e-13	11	61551356	rs174535	NA	Phosphatidylinositol(34:2)_[M-H]1- levels	44609	34503513	Harshfield EL	44449	BMC Med	www.ncbi.nlm.nih.gov/pubmed/34503513	Genome-wide analysis of blood lipid metabolites in over 5000 South Asians reveals biological insights at cardiometabolic disease loci.	5,662 Pakistani ancestry individuals	NA	11q12.2		TMEM258, MYRF			ENSG00000134825, ENSG00000124920	NA	NA	rs174535-A	rs174535	0	174535	missense_variant	0	NR	2E-20	19.699		0.0935	[0.074-0.113] unit decrease	Illumina [6720657] (imputed)	N
57	rs102274	9.1677e-13	11	61551356	rs174535	NA	Phosphatidylinositol(36:1)_[M+OAc]1- levels	44609	34503513	Harshfield EL	44449	BMC Med	www.ncbi.nlm.nih.gov/pubmed/34503513	Genome-wide analysis of blood lipid metabolites in over 5000 South Asians reveals biological insights at cardiometabolic disease loci.	5,662 Pakistani ancestry individuals	NA	11q12.2		TMEM258, MYRF			ENSG00000134825, ENSG00000124920	NA	NA	rs174535-G	rs174535	0	174535	missense_variant	0	NR	1E-20	20		0.0721	[0.057-0.087] unit decrease	Illumina [6720657] (imputed)	N
57	rs102274	9.1677e-13	11	61551356	rs174535	NA	Phosphatidylinositol(36:0)_[M+OAc]1- levels	44609	34503513	Harshfield EL	44449	BMC Med	www.ncbi.nlm.nih.gov/pubmed/34503513	Genome-wide analysis of blood lipid metabolites in over 5000 South Asians reveals biological insights at cardiometabolic disease loci.	5,662 Pakistani ancestry individuals	NA	11q12.2		TMEM258, MYRF			ENSG00000134825, ENSG00000124920	NA	NA	rs174535-C	rs174535	0	174535	missense_variant	0	NR	1E-20	20		0.096	[0.076-0.116] unit decrease	Illumina [6720657] (imputed)	N
57	rs102274	9.1677e-13	11	61551356	rs174535	NA	Phosphatidylinositol(38:4)_[M-H]1- levels	44609	34503513	Harshfield EL	44449	BMC Med	www.ncbi.nlm.nih.gov/pubmed/34503513	Genome-wide analysis of blood lipid metabolites in over 5000 South Asians reveals biological insights at cardiometabolic disease loci.	5,662 Pakistani ancestry individuals	NA	11q12.2		TMEM258, MYRF			ENSG00000134825, ENSG00000124920	NA	NA	rs174535-G	rs174535	0	174535	missense_variant	0	NR	1E-20	20		0.0802	[0.063-0.097] unit decrease	Illumina [6720657] (imputed)	N
57	rs102274	9.1677e-13	11	61551356	rs174535	NA	Phosphatidylinositol(36:4)_[M-H]1- levels	44609	34503513	Harshfield EL	44449	BMC Med	www.ncbi.nlm.nih.gov/pubmed/34503513	Genome-wide analysis of blood lipid metabolites in over 5000 South Asians reveals biological insights at cardiometabolic disease loci.	5,662 Pakistani ancestry individuals	NA	11q12.2		TMEM258, MYRF			ENSG00000134825, ENSG00000124920	NA	NA	rs174535-C	rs174535	0	174535	missense_variant	0	NR	1E-20	20		0.096	[0.076-0.116] unit decrease	Illumina [6720657] (imputed)	N
57	rs102274	9.1677e-13	11	61551356	rs174535	NA	Chronic elevation of alanine aminotransferase (cALT) levels	44767	35654975	Vujkovic M	44714	Nat Genet	www.ncbi.nlm.nih.gov/pubmed/35654975	A multiancestry genome-wide association study of unexplained chronic ALT elevation as a proxy for nonalcoholic fatty liver disease with histological and radiological validation.	95,472 European ancestry cases, 68,725 European ancestry controls, 23,977 African American cases, 13,387 African American controls, 7,650 Hispanic cases, 7,468 Hispanic controls, 1,088 Asian ancestry cases, 828 Asian ancestry controls	NA	11q12.2		TMEM258, MYRF			ENSG00000134825, ENSG00000124920	NA	NA	rs174535-C	rs174535	0	174535	missense_variant	0	0.336	2E-20	19.699		0.064	[0.05-0.078] unit decrease	NR [NR] (imputed)	N
57	rs102274	9.1677e-13	11	61551356	rs174535	NA	Chronic elevation of alanine aminotransferase (cALT) levels	44767	35654975	Vujkovic M	44714	Nat Genet	www.ncbi.nlm.nih.gov/pubmed/35654975	A multiancestry genome-wide association study of unexplained chronic ALT elevation as a proxy for nonalcoholic fatty liver disease with histological and radiological validation.	95,472 European ancestry cases, 68,725 European ancestry controls	NA	11q12.2		TMEM258, MYRF			ENSG00000134825, ENSG00000124920	NA	NA	rs174535-C	rs174535	0	174535	missense_variant	0	0.337	3E-15	14.5229		0.061	[0.045-0.077] unit decrease	NR [NR] (imputed)	N
57	rs102274	9.1677e-13	11	61551356	rs174535	NA	Stearidonate (18:4n3) levels	44998	36635386	Chen Y	44938	Nat Genet	www.ncbi.nlm.nih.gov/pubmed/36635386	Genomic atlas of the plasma metabolome prioritizes metabolites implicated in human diseases.	8,240 European ancestry individuals	NA	11q12.2		TMEM258, MYRF			ENSG00000134825, ENSG00000124920	NA	NA	rs174535-C	rs174535	0	174535	missense_variant	0	0.344297	2E-15	14.699		0.121249	[0.091-0.151] unit decrease	Affymetrix [15430435] (imputed)	N
57	rs102274	9.1677e-13	11	61551356	rs174535	NA	Nisinate (24:6n3) levels	44998	36635386	Chen Y	44938	Nat Genet	www.ncbi.nlm.nih.gov/pubmed/36635386	Genomic atlas of the plasma metabolome prioritizes metabolites implicated in human diseases.	4,765 European ancestry individuals	NA	11q12.2		TMEM258, MYRF			ENSG00000134825, ENSG00000124920	NA	NA	rs174535-C	rs174535	0	174535	missense_variant	0	0.315025	1E-12	12		0.15576	[0.11-0.2] unit decrease	Affymetrix [15448045] (imputed)	N
57	rs102274	9.1677e-13	11	61551356	rs174535	NA	1-docosapentaenoyl-GPC (22:5n3) levels	44935	35050183	Hysi PG	44572	Metabolites	www.ncbi.nlm.nih.gov/pubmed/35050183	Metabolome Genome-Wide Association Study Identifies 74 Novel Genomic Regions Influencing Plasma Metabolites Levels.	8,809 European ancestry individuals	NA	11q12.2		TMEM258, MYRF			ENSG00000134825, ENSG00000124920	NA	NA	rs174535-C	rs174535	0	174535	missense_variant	0	NR	9E-50	49.0458		0.233	[0.2-0.26] unit decrease	Affymetrix [10000000] (imputed)	N
57	rs102274	9.1677e-13	11	61551356	rs174535	NA	1-linoleoylglycerophosphoethanolamine levels	44904	24816252	Shin SY	41770	Nat Genet	www.ncbi.nlm.nih.gov/pubmed/24816252	An atlas of genetic influences on human blood metabolites.	7,817 European ancestry individuals	NA	11q12.2		TMEM258, MYRF			ENSG00000134825, ENSG00000124920	NA	NA	rs174535-T	rs174535	0	174535	missense_variant	0	0.67	3E-36	35.5229		0.044	[-0.036--0.052] unit decrease	Affymetrix, Illumina [2100000] (imputed)	N
57	rs102274	9.1677e-13	11	61551356	rs174535	NA	1-arachidonoylglycerophosphocholine levels	44904	24816252	Shin SY	41770	Nat Genet	www.ncbi.nlm.nih.gov/pubmed/24816252	An atlas of genetic influences on human blood metabolites.	7,507 European ancestry individuals	NA	11q12.2		TMEM258, MYRF			ENSG00000134825, ENSG00000124920	NA	NA	rs174535-T	rs174535	0	174535	missense_variant	0	0.66	2E-94	93.699		0.056	[0.05-0.062] unit increase	Affymetrix, Illumina [2100000] (imputed)	N
57	rs102274	9.1677e-13	11	61551356	rs174535	NA	Cholesterol to total lipids ratio in very large HDL	44678	35213538	Richardson TG	44617	PLoS Biol	www.ncbi.nlm.nih.gov/pubmed/35213538	Characterising metabolomic signatures of lipid-modifying therapies through drug target mendelian randomisation.	115,056 European ancestry individuals	NA	11q12.2		TMEM258, MYRF			ENSG00000134825, ENSG00000124920	NA	NA	rs174535-T	rs174535	0	174535	missense_variant	0	0.651478	2E-9	8.69897		0.0247728	[0.017-0.033] unit decrease	NR [11722792] (imputed)	N
57	rs102274	9.1677e-13	11	61551356	rs174535	NA	Total Lysophosphatidylcholine levels	44747	35668104	Cadby G	44718	Nat Commun	www.ncbi.nlm.nih.gov/pubmed/35668104	Comprehensive genetic analysis of the human lipidome identifies loci associated with lipid homeostasis with links to coronary artery disease.	4,492 European ancestry individuals	NA	11q12.2		TMEM258, MYRF			ENSG00000134825, ENSG00000124920	NA	NA	rs174535-C	rs174535	0	174535	missense_variant	0	NR	9E-8	7.04576		0.123	[0.078-0.168] unit decrease	Illumina [13869437] (imputed)	N
57	rs102274	9.1677e-13	11	61551356	rs174535	NA	Total Lysoalkylphosphatidylcholine levels	44747	35668104	Cadby G	44718	Nat Commun	www.ncbi.nlm.nih.gov/pubmed/35668104	Comprehensive genetic analysis of the human lipidome identifies loci associated with lipid homeostasis with links to coronary artery disease.	4,492 European ancestry individuals	NA	11q12.2		TMEM258, MYRF			ENSG00000134825, ENSG00000124920	NA	NA	rs174535-C	rs174535	0	174535	missense_variant	0	NR	5E-15	14.301		0.18	[0.13-0.23] unit decrease	Illumina [13869437] (imputed)	N
57	rs102274	9.1677e-13	11	61551356	rs174535	NA	Total Lysoalkenylphosphatidylcholine levels	44747	35668104	Cadby G	44718	Nat Commun	www.ncbi.nlm.nih.gov/pubmed/35668104	Comprehensive genetic analysis of the human lipidome identifies loci associated with lipid homeostasis with links to coronary artery disease.	4,492 European ancestry individuals	NA	11q12.2		TMEM258, MYRF			ENSG00000134825, ENSG00000124920	NA	NA	rs174535-C	rs174535	0	174535	missense_variant	0	NR	1E-20	20		0.214	[0.17-0.26] unit decrease	Illumina [13869437] (imputed)	N
57	rs102274	9.1677e-13	11	61551356	rs174535	NA	Total Lysoalkylphosphatidylcholine levels	44747	35668104	Cadby G	44718	Nat Commun	www.ncbi.nlm.nih.gov/pubmed/35668104	Comprehensive genetic analysis of the human lipidome identifies loci associated with lipid homeostasis with links to coronary artery disease.	4,492 European ancestry individuals	1,565 European ancestry individuals	11q12.2		TMEM258, MYRF			ENSG00000134825, ENSG00000124920	NA	NA	rs174535-C	rs174535	0	174535	missense_variant	0	NR	5E-18	17.301		0.199	[0.15-0.24] unit decrease	Illumina [13869437] (imputed)	N
57	rs102274	9.1677e-13	11	61551356	rs174535	NA	Total Lysoalkenylphosphatidylcholine levels	44747	35668104	Cadby G	44718	Nat Commun	www.ncbi.nlm.nih.gov/pubmed/35668104	Comprehensive genetic analysis of the human lipidome identifies loci associated with lipid homeostasis with links to coronary artery disease.	4,492 European ancestry individuals	1,565 European ancestry individuals	11q12.2		TMEM258, MYRF			ENSG00000134825, ENSG00000124920	NA	NA	rs174535-C	rs174535	0	174535	missense_variant	0	NR	1E-25	25		0.241	[0.2-0.29] unit decrease	Illumina [13869437] (imputed)	N
57	rs102274	9.1677e-13	11	61551356	rs174535	NA	Phosphatidylcholine diacyl C42:4 levels	44691	33414548	Lotta LA	44203	Nat Genet	www.ncbi.nlm.nih.gov/pubmed/33414548	A cross-platform approach identifies genetic regulators of human metabolism and health.	16,611 Caucasian ancestry individuals	NA	11q12.2		TMEM258, MYRF			ENSG00000134825, ENSG00000124920	NA	NA	rs174535-T	rs174535	0	174535	missense_variant	0	0.6693	6E-27	26.2218		10.753	(zscore) increase	Affymetrix, Illumina [5793588] (imputed)	N
57	rs102274	9.1677e-13	11	61551356	rs174535	NA	Cholesteryl ester (20:5) levels	44676	35393526	Montasser ME	44658	Commun Biol	www.ncbi.nlm.nih.gov/pubmed/35393526	An Amish founder population reveals rare-population genetic determinants of the human lipidome.	650 Amish individuals	847 European American ancestry individuals	11q12.2		TMEM258, MYRF			ENSG00000134825, ENSG00000124920	NA	NA	rs174535-C	rs174535	0	174535	missense_variant	0	0.23161	2E-12	11.699	(Amish)	0.465887	unit decrease	Affymetrix [7917385] (imputed)	N
57	rs102274	9.1677e-13	11	61551356	rs174535	NA	Lysophosphatidylcholine (17:0) [sn1] levels	44747	35668104	Cadby G	44718	Nat Commun	www.ncbi.nlm.nih.gov/pubmed/35668104	Comprehensive genetic analysis of the human lipidome identifies loci associated with lipid homeostasis with links to coronary artery disease.	4,492 European ancestry individuals	NA	11q12.2		TMEM258, MYRF			ENSG00000134825, ENSG00000124920	NA	NA	rs174535-C	rs174535	0	174535	missense_variant	0	NR	4E-10	9.39794		0.144	[0.099-0.189] unit decrease	Illumina [13869437] (imputed)	N
57	rs102274	9.1677e-13	11	61551356	rs174535	NA	Lysoalkylphosphatidylcholine (O-20:1) levels	44747	35668104	Cadby G	44718	Nat Commun	www.ncbi.nlm.nih.gov/pubmed/35668104	Comprehensive genetic analysis of the human lipidome identifies loci associated with lipid homeostasis with links to coronary artery disease.	4,492 European ancestry individuals	NA	11q12.2		TMEM258, MYRF			ENSG00000134825, ENSG00000124920	NA	NA	rs174535-C	rs174535	0	174535	missense_variant	0	NR	5E-12	11.301		0.159	[0.11-0.2] unit decrease	Illumina [13869437] (imputed)	N
57	rs102274	9.1677e-13	11	61551356	rs174535	NA	Lysoalkylphosphatidylcholine (O-22:1) levels	44747	35668104	Cadby G	44718	Nat Commun	www.ncbi.nlm.nih.gov/pubmed/35668104	Comprehensive genetic analysis of the human lipidome identifies loci associated with lipid homeostasis with links to coronary artery disease.	4,492 European ancestry individuals	NA	11q12.2		TMEM258, MYRF			ENSG00000134825, ENSG00000124920	NA	NA	rs174535-C	rs174535	0	174535	missense_variant	0	NR	2E-10	9.69897		0.146	[0.1-0.19] unit decrease	Illumina [13869437] (imputed)	N
57	rs102274	9.1677e-13	11	61551356	rs174535	NA	Lysoalkenylphosphatidylcholine (P-16:0) levels	44747	35668104	Cadby G	44718	Nat Commun	www.ncbi.nlm.nih.gov/pubmed/35668104	Comprehensive genetic analysis of the human lipidome identifies loci associated with lipid homeostasis with links to coronary artery disease.	4,492 European ancestry individuals	NA	11q12.2		TMEM258, MYRF			ENSG00000134825, ENSG00000124920	NA	NA	rs174535-C	rs174535	0	174535	missense_variant	0	NR	6E-21	20.2218		0.216	[0.17-0.26] unit decrease	Illumina [13869437] (imputed)	N
57	rs102274	9.1677e-13	11	61551356	rs174535	NA	Lysoalkenylphosphatidylcholine (P-18:1) levels	44747	35668104	Cadby G	44718	Nat Commun	www.ncbi.nlm.nih.gov/pubmed/35668104	Comprehensive genetic analysis of the human lipidome identifies loci associated with lipid homeostasis with links to coronary artery disease.	4,492 European ancestry individuals	NA	11q12.2		TMEM258, MYRF			ENSG00000134825, ENSG00000124920	NA	NA	rs174535-C	rs174535	0	174535	missense_variant	0	NR	5E-14	13.301		0.174	[0.13-0.22] unit decrease	Illumina [13869437] (imputed)	N
57	rs102274	9.1677e-13	11	61551356	rs174535	NA	Lysoalkylphosphatidylcholine (O-16:0) levels	44747	35668104	Cadby G	44718	Nat Commun	www.ncbi.nlm.nih.gov/pubmed/35668104	Comprehensive genetic analysis of the human lipidome identifies loci associated with lipid homeostasis with links to coronary artery disease.	4,492 European ancestry individuals	NA	11q12.2		TMEM258, MYRF			ENSG00000134825, ENSG00000124920	NA	NA	rs174535-C	rs174535	0	174535	missense_variant	0	NR	2E-15	14.699		0.183	[0.14-0.23] unit decrease	Illumina [13869437] (imputed)	N
57	rs102274	9.1677e-13	11	61551356	rs174535	NA	Lysoalkylphosphatidylcholine (O-18:1) levels	44747	35668104	Cadby G	44718	Nat Commun	www.ncbi.nlm.nih.gov/pubmed/35668104	Comprehensive genetic analysis of the human lipidome identifies loci associated with lipid homeostasis with links to coronary artery disease.	4,492 European ancestry individuals	NA	11q12.2		TMEM258, MYRF			ENSG00000134825, ENSG00000124920	NA	NA	rs174535-C	rs174535	0	174535	missense_variant	0	NR	1E-10	10		0.149	[0.1-0.19] unit decrease	Illumina [13869437] (imputed)	N
57	rs102274	9.1677e-13	11	61551356	rs174535	NA	Lysoalkylphosphatidylcholine (O-16:0) levels	44747	35668104	Cadby G	44718	Nat Commun	www.ncbi.nlm.nih.gov/pubmed/35668104	Comprehensive genetic analysis of the human lipidome identifies loci associated with lipid homeostasis with links to coronary artery disease.	4,492 European ancestry individuals	1,565 European ancestry individuals	11q12.2		TMEM258, MYRF			ENSG00000134825, ENSG00000124920	NA	NA	rs174535-C	rs174535	0	174535	missense_variant	0	NR	4E-18	17.3979		0.2	[0.15-0.25] unit decrease	Illumina [13869437] (imputed)	N
57	rs102274	9.1677e-13	11	61551356	rs174535	NA	Lysoalkenylphosphatidylcholine (P-16:0) levels	44747	35668104	Cadby G	44718	Nat Commun	www.ncbi.nlm.nih.gov/pubmed/35668104	Comprehensive genetic analysis of the human lipidome identifies loci associated with lipid homeostasis with links to coronary artery disease.	4,492 European ancestry individuals	1,565 European ancestry individuals	11q12.2		TMEM258, MYRF			ENSG00000134825, ENSG00000124920	NA	NA	rs174535-C	rs174535	0	174535	missense_variant	0	NR	6E-26	25.2218		0.242	[0.2-0.29] unit decrease	Illumina [13869437] (imputed)	N
57	rs102274	9.1677e-13	11	61551356	rs174535	NA	Lysoalkenylphosphatidylcholine (P-18:1) levels	44747	35668104	Cadby G	44718	Nat Commun	www.ncbi.nlm.nih.gov/pubmed/35668104	Comprehensive genetic analysis of the human lipidome identifies loci associated with lipid homeostasis with links to coronary artery disease.	4,492 European ancestry individuals	1,565 European ancestry individuals	11q12.2		TMEM258, MYRF			ENSG00000134825, ENSG00000124920	NA	NA	rs174535-C	rs174535	0	174535	missense_variant	0	NR	3E-18	17.5229		0.201	[0.16-0.25] unit decrease	Illumina [13869437] (imputed)	N
57	rs102274	9.1677e-13	11	61551356	rs174535	NA	Asthma (adult onset)	43599	30929738	Ferreira MAR	43552	Am J Hum Genet	www.ncbi.nlm.nih.gov/pubmed/30929738	Genetic Architectures of Childhood- and Adult-Onset Asthma Are Partly Distinct.	26,582 European ancestry cases, 300,671 European ancestry controls	16,297 European ancestry cases, 217,711 European ancestry controls	11q12.2	MYRF	TMEM258, MYRF			ENSG00000134825, ENSG00000124920	NA	NA	rs174535-T	rs174535	0	174535	missense_variant	0	0.648	3E-11	10.5229		1.05	[1.04-1.06]	Affymetrix [9000000] (imputed)	N
57	rs102274	9.1677e-13	11	61551356	rs174535	NA	Asthma	43599	30929738	Ferreira MAR	43552	Am J Hum Genet	www.ncbi.nlm.nih.gov/pubmed/30929738	Genetic Architectures of Childhood- and Adult-Onset Asthma Are Partly Distinct.	40,544 European ancestry cases, 300,671 European ancestry controls	NA	11q12.2	MYRF	TMEM258, MYRF			ENSG00000134825, ENSG00000124920	NA	NA	rs174535-T	rs174535	0	174535	missense_variant	0	NR	7E-12	11.1549		1.05	[1.04-1.06]	Affymetrix [9000000] (imputed)	N
57	rs102274	9.1677e-13	11	61551356	rs174535	NA	Glycemic traits (pleiotropy)	43724	31021400	Masotti M	43580	Biometrics	www.ncbi.nlm.nih.gov/pubmed/31021400	Pleiotropy informed adaptive association test of multiple traits using GWAS summary data.	46,186 European ancestry individuals	NA	11q12.2	C11orf9	TMEM258, MYRF			ENSG00000134825, ENSG00000124920	NA	NA	rs174535-?	rs174535	0	174535	missense_variant	0	NR	2E-8	7.69897		NA		NR [NR]	N
57	rs102274	9.1677e-13	11	61551356	rs174535	NA	Tyrosine levels (UKB data field 23469)	45077	36764567	Davyson E	44966	Biol Psychiatry	www.ncbi.nlm.nih.gov/pubmed/36764567	Metabolomic Investigation of Major Depressive Disorder Identifies a Potentially Causal Association With Polyunsaturated Fatty Acids.	88,207 European ancestry individuals	NA	11q12.2		TMEM258, MYRF			ENSG00000134825, ENSG00000124920	NA	NA	rs174535-C	rs174535	0	174535	missense_variant	0	0.347648	7E-10	9.1549		0.0304133	[0.021-0.04] unit increase	NR [16365997] (imputed)	N
57	rs102274	9.1677e-13	11	61551356	rs174535	NA	Arachidonate (20:4n6) levels (elderly offspring)	45107	37118062	Xu Q	44665	Nat Aging	www.ncbi.nlm.nih.gov/pubmed/37118062	Metagenomic and metabolomic remodeling in nonagenarians and centenarians and its association with genetic and socioeconomic factors.	232 Han Chinese ancestry individuals	NA	11q12.2		TMEM258, MYRF			ENSG00000134825, ENSG00000124920	NA	NA	rs174535-?	rs174535	0	174535	missense_variant	0	NR	7E-9	8.1549		0.09484	[0.064-0.126] unit decrease	NR [111420]	N
57	rs102274	9.1677e-13	11	61551356	rs174535	NA	1-meadoyl-GPC (20:3n9) levels	44879	35347128	Yin X	44648	Nat Commun	www.ncbi.nlm.nih.gov/pubmed/35347128	Genome-wide association studies of metabolites in Finnish men identify disease-relevant loci.	6,136 Finnish ancestry individuals	NA	11q12.2		TMEM258, MYRF			ENSG00000134825, ENSG00000124920	NA	NA	rs174535-C	rs174535	0	174535	missense_variant	0	NR	3E-64	63.5229		0.34	unit decrease	NR [16000000] (imputed)	N
57	rs102274	9.1677e-13	11	61551356	rs174535	NA	Phosphatidylethanolamine (38:4)A levels	44676	35393526	Montasser ME	44658	Commun Biol	www.ncbi.nlm.nih.gov/pubmed/35393526	An Amish founder population reveals rare-population genetic determinants of the human lipidome.	650 Amish individuals	847 European American ancestry individuals	11q12.2		TMEM258, MYRF			ENSG00000134825, ENSG00000124920	NA	NA	rs174535-C	rs174535	0	174535	missense_variant	0	0.23161	2E-22	21.699	(Amish)	0.645154	unit decrease	Affymetrix [7917565] (imputed)	N
57	rs102274	9.1677e-13	11	61551356	rs174535	NA	Phosphatidylcholines (34:4) levels	44676	35393526	Montasser ME	44658	Commun Biol	www.ncbi.nlm.nih.gov/pubmed/35393526	An Amish founder population reveals rare-population genetic determinants of the human lipidome.	650 Amish individuals	847 European American ancestry individuals	11q12.2		TMEM258, MYRF			ENSG00000134825, ENSG00000124920	NA	NA	rs174535-C	rs174535	0	174535	missense_variant	0	0.23161	3E-8	7.52288	(Amish)	0.373371	unit decrease	Affymetrix [7917502] (imputed)	N
57	rs102274	9.1677e-13	11	61551356	rs174535	NA	Phosphatidylcholines (35:4) levels	44676	35393526	Montasser ME	44658	Commun Biol	www.ncbi.nlm.nih.gov/pubmed/35393526	An Amish founder population reveals rare-population genetic determinants of the human lipidome.	650 Amish individuals	847 European American ancestry individuals	11q12.2		TMEM258, MYRF			ENSG00000134825, ENSG00000124920	NA	NA	rs174535-C	rs174535	0	174535	missense_variant	0	0.23161	3E-21	20.5229	(Amish)	0.616963	unit decrease	Affymetrix [7917507] (imputed)	N
57	rs102274	9.1677e-13	11	61551356	rs174535	NA	Phosphatidylcholines (36:4)B levels	44676	35393526	Montasser ME	44658	Commun Biol	www.ncbi.nlm.nih.gov/pubmed/35393526	An Amish founder population reveals rare-population genetic determinants of the human lipidome.	650 Amish individuals	847 European American ancestry individuals	11q12.2		TMEM258, MYRF			ENSG00000134825, ENSG00000124920	NA	NA	rs174535-C	rs174535	0	174535	missense_variant	0	0.23161	5E-24	23.301	(Amish)	0.668218	unit decrease	Affymetrix [7917515] (imputed)	N
57	rs102274	9.1677e-13	11	61551356	rs174535	NA	Phosphatidylcholines (37:4) levels	44676	35393526	Montasser ME	44658	Commun Biol	www.ncbi.nlm.nih.gov/pubmed/35393526	An Amish founder population reveals rare-population genetic determinants of the human lipidome.	650 Amish individuals	847 European American ancestry individuals	11q12.2		TMEM258, MYRF			ENSG00000134825, ENSG00000124920	NA	NA	rs174535-C	rs174535	0	174535	missense_variant	0	0.23161	6E-33	32.2218	(Amish)	0.769515	unit decrease	Affymetrix [7917524] (imputed)	N
57	rs102274	9.1677e-13	11	61551356	rs174535	NA	Phosphatidylcholines (37:5) levels	44676	35393526	Montasser ME	44658	Commun Biol	www.ncbi.nlm.nih.gov/pubmed/35393526	An Amish founder population reveals rare-population genetic determinants of the human lipidome.	650 Amish individuals	847 European American ancestry individuals	11q12.2		TMEM258, MYRF			ENSG00000134825, ENSG00000124920	NA	NA	rs174535-C	rs174535	0	174535	missense_variant	0	0.23161	1E-13	13	(Amish)	0.484846	unit decrease	Affymetrix [7917525] (imputed)	N
57	rs102274	9.1677e-13	11	61551356	rs174535	NA	Phosphatidylcholines (38:4)A levels	44676	35393526	Montasser ME	44658	Commun Biol	www.ncbi.nlm.nih.gov/pubmed/35393526	An Amish founder population reveals rare-population genetic determinants of the human lipidome.	650 Amish individuals	847 European American ancestry individuals	11q12.2		TMEM258, MYRF			ENSG00000134825, ENSG00000124920	NA	NA	rs174535-C	rs174535	0	174535	missense_variant	0	0.23161	1E-27	27	(Amish)	0.717243	unit decrease	Affymetrix [7917531] (imputed)	N
57	rs102274	9.1677e-13	11	61551356	rs174535	NA	Phosphatidylcholines (38:5)A levels	44676	35393526	Montasser ME	44658	Commun Biol	www.ncbi.nlm.nih.gov/pubmed/35393526	An Amish founder population reveals rare-population genetic determinants of the human lipidome.	650 Amish individuals	847 European American ancestry individuals	11q12.2		TMEM258, MYRF			ENSG00000134825, ENSG00000124920	NA	NA	rs174535-C	rs174535	0	174535	missense_variant	0	0.23161	1E-14	14	(Amish)	0.521542	unit decrease	Affymetrix [7917534] (imputed)	N
57	rs102274	9.1677e-13	11	61551356	rs174535	NA	Phosphatidylcholines (38:5)B levels	44676	35393526	Montasser ME	44658	Commun Biol	www.ncbi.nlm.nih.gov/pubmed/35393526	An Amish founder population reveals rare-population genetic determinants of the human lipidome.	650 Amish individuals	847 European American ancestry individuals	11q12.2		TMEM258, MYRF			ENSG00000134825, ENSG00000124920	NA	NA	rs174535-C	rs174535	0	174535	missense_variant	0	0.23161	6E-20	19.2218	(Amish)	0.601017	unit decrease	Affymetrix [7917535] (imputed)	N
57	rs102274	9.1677e-13	11	61551356	rs174535	NA	Phosphatidylcholines (40:6)A levels	44676	35393526	Montasser ME	44658	Commun Biol	www.ncbi.nlm.nih.gov/pubmed/35393526	An Amish founder population reveals rare-population genetic determinants of the human lipidome.	650 Amish individuals	847 European American ancestry individuals	11q12.2		TMEM258, MYRF			ENSG00000134825, ENSG00000124920	NA	NA	rs174535-C	rs174535	0	174535	missense_variant	0	0.23161	3E-11	10.5229	(Amish)	0.452499	unit decrease	Affymetrix [7917547] (imputed)	N
57	rs102274	9.1677e-13	11	61551356	rs174535	NA	Arachidonate (20:4n6) levels (advanced age)	45107	37118062	Xu Q	44665	Nat Aging	www.ncbi.nlm.nih.gov/pubmed/37118062	Metagenomic and metabolomic remodeling in nonagenarians and centenarians and its association with genetic and socioeconomic factors.	116 Han Chinese ancestry individuals	NA	11q12.2		TMEM258, MYRF			ENSG00000134825, ENSG00000124920	NA	NA	rs174535-?	rs174535	0	174535	missense_variant	0	NR	1E-8	8		0.138	[0.094-0.182] unit decrease	NR [114055]	N
57	rs102274	9.1677e-13	11	61551356	rs174535	NA	1-stearoyl-2-arachidonoyl-gpc (18:0/20:4) levels (elderly offspring)	45107	37118062	Xu Q	44665	Nat Aging	www.ncbi.nlm.nih.gov/pubmed/37118062	Metagenomic and metabolomic remodeling in nonagenarians and centenarians and its association with genetic and socioeconomic factors.	232 Han Chinese ancestry individuals	NA	11q12.2		TMEM258, MYRF			ENSG00000134825, ENSG00000124920	NA	NA	rs174535-?	rs174535	0	174535	missense_variant	0	NR	1E-18	18		0.1041	[0.083-0.125] unit decrease	NR [111420]	N
57	rs102274	9.1677e-13	11	61551356	rs174535	NA	1-stearoyl-2-arachidonoyl-gpc (18:0/20:4) levels (advanced age)	45107	37118062	Xu Q	44665	Nat Aging	www.ncbi.nlm.nih.gov/pubmed/37118062	Metagenomic and metabolomic remodeling in nonagenarians and centenarians and its association with genetic and socioeconomic factors.	116 Han Chinese ancestry individuals	NA	11q12.2		TMEM258, MYRF			ENSG00000134825, ENSG00000124920	NA	NA	rs174535-?	rs174535	0	174535	missense_variant	0	NR	4E-11	10.3979		0.1142	[0.084-0.145] unit decrease	NR [114055]	N
57	rs102274	9.1677e-13	11	61551356	rs174535	NA	Multi-trait sex score	45103	37277458	Vosberg DE	45082	Sci Rep	www.ncbi.nlm.nih.gov/pubmed/37277458	The genetics of a "femaleness/maleness" score in cardiometabolic traits in the UK biobank.	161,906 European ancestry females	NA	11q12.2		TMEM258, MYRF			ENSG00000134825, ENSG00000124920	NA	NA	rs174535-?	rs174535	0	174535	missense_variant	0	NR	3E-17	16.5229		NA		Affymetrix [8642454] (imputed)	N
57	rs102274	9.1677e-13	11	61557868	rs740006	NA	Triglyceride levels (MTAG)	44907	36376304	Koskeridis F	44879	Nat Commun	www.ncbi.nlm.nih.gov/pubmed/36376304	Pleiotropic genetic architecture and novel loci for C-reactive protein levels.	361,194 European ancestry individuals	NA	11q12.2		TMEM258			ENSG00000134825	NA	NA	rs740006-T	rs740006	0	740006	3_prime_UTR_variant	0	NR	1E-8	8		0.023589	[0.015-0.032] unit increase	NR [6206408] (imputed)	N
57	rs102274	9.1677e-13	11	61557868	rs740006	NA	Phosphatidylcholine (16:0_20:4) levels	44747	35668104	Cadby G	44718	Nat Commun	www.ncbi.nlm.nih.gov/pubmed/35668104	Comprehensive genetic analysis of the human lipidome identifies loci associated with lipid homeostasis with links to coronary artery disease.	4,492 European ancestry individuals	1,565 European ancestry individuals	11q12.2		TMEM258			ENSG00000134825	NA	NA	rs740006-C	rs740006	0	740006	3_prime_UTR_variant	0	NR	3E-10	9.52288		0.246	[0.17-0.32] unit increase	Illumina [13869437] (imputed)	N
57	rs102274	9.1677e-13	11	61557868	rs740006	NA	Phosphatidylcholine (18:0_20:4) levels	44747	35668104	Cadby G	44718	Nat Commun	www.ncbi.nlm.nih.gov/pubmed/35668104	Comprehensive genetic analysis of the human lipidome identifies loci associated with lipid homeostasis with links to coronary artery disease.	4,492 European ancestry individuals	1,565 European ancestry individuals	11q12.2		TMEM258			ENSG00000134825	NA	NA	rs740006-C	rs740006	0	740006	3_prime_UTR_variant	0	NR	3E-11	10.5229		0.261	[0.18-0.34] unit increase	Illumina [13869437] (imputed)	N
57	rs102274	9.1677e-13	11	61557868	rs740006	NA	Phosphatidylcholine (18:0_20:4) levels	44747	35668104	Cadby G	44718	Nat Commun	www.ncbi.nlm.nih.gov/pubmed/35668104	Comprehensive genetic analysis of the human lipidome identifies loci associated with lipid homeostasis with links to coronary artery disease.	6,057 European ancestry individuals	NA	11q12.2		TMEM258			ENSG00000134825	NA	NA	rs740006-C	rs740006	0	740006	3_prime_UTR_variant	0	NR	2E-17	16.699		NA		Illumina [14981503] (imputed)	N
57	rs102274	9.1677e-13	11	61557868	rs740006	NA	Phosphatidylcholine (18:0_20:4) levels	44747	35668104	Cadby G	44718	Nat Commun	www.ncbi.nlm.nih.gov/pubmed/35668104	Comprehensive genetic analysis of the human lipidome identifies loci associated with lipid homeostasis with links to coronary artery disease.	4,492 European ancestry individuals	NA	11q12.2		TMEM258			ENSG00000134825	NA	NA	rs740006-C	rs740006	0	740006	3_prime_UTR_variant	0	NR	9E-11	10.0458		0.254	[0.18-0.33] unit increase	Illumina [13869437] (imputed)	N
57	rs102274	9.1677e-13	11	61557868	rs740006	NA	Diacylglycerol (18:1_20:4) levels	44747	35668104	Cadby G	44718	Nat Commun	www.ncbi.nlm.nih.gov/pubmed/35668104	Comprehensive genetic analysis of the human lipidome identifies loci associated with lipid homeostasis with links to coronary artery disease.	4,492 European ancestry individuals	NA	11q12.2		TMEM258			ENSG00000134825	NA	NA	rs740006-C	rs740006	0	740006	3_prime_UTR_variant	0	NR	2E-9	8.69897		0.236	[0.16-0.31] unit increase	Illumina [13869437] (imputed)	N
57	rs102274	9.1677e-13	11	61557868	rs740006	NA	Phosphatidylcholine (16:0_20:4) levels	44747	35668104	Cadby G	44718	Nat Commun	www.ncbi.nlm.nih.gov/pubmed/35668104	Comprehensive genetic analysis of the human lipidome identifies loci associated with lipid homeostasis with links to coronary artery disease.	4,492 European ancestry individuals	NA	11q12.2		TMEM258			ENSG00000134825	NA	NA	rs740006-C	rs740006	0	740006	3_prime_UTR_variant	0	NR	6E-10	9.22185		0.242	[0.17-0.32] unit increase	Illumina [13869437] (imputed)	N
57	rs102274	9.1677e-13	11	61557868	rs740006	NA	Alkenylphosphatidylethanolamine (P-18:0/20:3) (a) levels	44747	35668104	Cadby G	44718	Nat Commun	www.ncbi.nlm.nih.gov/pubmed/35668104	Comprehensive genetic analysis of the human lipidome identifies loci associated with lipid homeostasis with links to coronary artery disease.	4,492 European ancestry individuals	NA	11q12.2		TMEM258			ENSG00000134825	NA	NA	rs740006-C	rs740006	0	740006	3_prime_UTR_variant	0	NR	1E-8	8		0.223	[0.15-0.3] unit decrease	Illumina [13869437] (imputed)	N
57	rs102274	9.1677e-13	11	61569306	rs174545	NA	Serum metabolite ratios in chronic kidney disease	43250	29545352	Li Y	43174	J Am Soc Nephrol	www.ncbi.nlm.nih.gov/pubmed/29545352	Genome-Wide Association Studies of Metabolites in Patients with CKD Identify Multiple Loci and Illuminate Tubular Transport Mechanisms.	1,143 European ancestry cases	NA	11q12.2	FADS1	FADS2, FADS1			ENSG00000134824, ENSG00000149485	NA	NA	rs174545-G	rs174545	0	174545	3_prime_UTR_variant	0	NR	7E-21	20.1549	(Phosphatidylcholine with acyl-alkyl residue sum C36:3/Phosphatidylcholine with acyl-alkyl residue sum C40:1)	0.407966	[0.32-0.49] unit increase	Illumina [up to 9281895] (imputed)	N
57	rs102274	9.1677e-13	11	61569306	rs174545	NA	HDL cholesterol levels x short total sleep time interaction (2df test)	43837	31719535	Noordam R	43781	Nat Commun	www.ncbi.nlm.nih.gov/pubmed/31719535	Multi-ancestry sleep-by-SNP interaction analysis in 126,926 individuals reveals lipid loci stratified by sleep duration.	3,007 African American short sleepers, 369 Chinese ancestry short sleepers, 114 Asian ancestry short sleepers, at least 8,474 European ancestry short sleepers, 1,082 Hispanic/Latino short sleepers, up to 11,901 African American controls, 1,444 Chinese ancestry controls, 452 Asian ancestry controls, at least 31,567 European ancestry controls, 4,047 Hispanic/Latino controls	up to 221 African American short sleepers, 629 East Asian ancestry short sleepers, up to 9,585 European ancestry short sleepers, 2,517 Hispanic short sleepers, at least 925 African American controls, 2,504 East Asian ancestry controls, up to 38,027 European ancestry controls, 10,061 Hispanic controls	11q12.2	FADS1/S2	FADS2, FADS1			ENSG00000134824, ENSG00000149485	NA	NA	rs174545-?	rs174545	0	174545	3_prime_UTR_variant	0	NR	3E-34	33.5229		0.01235	[0.01-0.014] unit increase	Affymetrix, Illumina [up to 2533153] (imputed)	N
57	rs102274	9.1677e-13	11	61569306	rs174545	NA	HDL cholesterol levels x long total sleep time interaction (2df test)	43837	31719535	Noordam R	43781	Nat Commun	www.ncbi.nlm.nih.gov/pubmed/31719535	Multi-ancestry sleep-by-SNP interaction analysis in 126,926 individuals reveals lipid loci stratified by sleep duration.	2,933 African American long sleepers, 364 Chinese ancestry long sleepers, 112 Asian ancestry long sleepers, up to 7,870 European ancestry long sleepers, 1,038 Hispanic/Latino long sleepers, up to 11,975 African American controls, 1,449 Chinese ancestry controls, 454 Asian ancestry controls, at least 32,171 European ancestry controls, 4,091 Hispanic/Latino controls	at least 217 African American long sleepers, 616 East Asian ancestry long sleepers, up to 9,486 European ancestry long sleepers, 2,515 Hispanic long sleepers, at least 929 African American controls, 2,517 East Asian ancestry controls, up to 38,126 European ancestry controls, 10,063 Hispanic controls	11q12.2	FADS1/S2	FADS2, FADS1			ENSG00000134824, ENSG00000149485	NA	NA	rs174545-?	rs174545	0	174545	3_prime_UTR_variant	0	NR	3E-33	32.5229		0.01245	[0.01-0.015] unit increase	Affymetrix, Illumina [up to 2533153] (imputed)	N
57	rs102274	9.1677e-13	11	61569306	rs174545	NA	Red blood cell fatty acid levels	42212	25500335	Tintle NL	41975	Prostaglandins Leukot Essent Fatty Acids	www.ncbi.nlm.nih.gov/pubmed/25500335	A genome-wide association study of saturated, mono- and polyunsaturated red blood cell fatty acids in the Framingham Heart Offspring Study.	2,633 individuals	NA	11q12.2	FADS1, C11orf10, C11orf9, FADS2, FEN1, FADS3, RAB3IL1	FADS2, FADS1			ENSG00000134824, ENSG00000149485	NA	NA	rs174545-?	rs174545	0	174545	3_prime_UTR_variant	0	0.33	8E-90	89.0969	(AA)	0.374	[NR] unit decrease	Affymetrix [~ 2500000] (imputed)	N
57	rs102274	9.1677e-13	11	61569306	rs174545	NA	Delta-6 desaturase activity	42655	26584805	Dorajoo R	42327	Genes Nutr	www.ncbi.nlm.nih.gov/pubmed/26584805	A genome-wide association study of n-3 and n-6 plasma fatty acids in a Singaporean Chinese population.	717 Singaporean Chinese ancestry myocardial infarction cases, 644 Singaporean Chinese ancestry controls	NA	11q12.2	NR	FADS2, FADS1			ENSG00000134824, ENSG00000149485	NA	NA	rs174545-G	rs174545	0	174545	3_prime_UTR_variant	0	0.6561	5E-37	36.301		0.2367	[0.20-0.27] unit decrease	Illumina [up to 1980188] (imputed)	N
57	rs102274	9.1677e-13	11	61569306	rs174545	NA	Metabolite levels	43839	23823483	Rhee EP	41457	Cell Metab	www.ncbi.nlm.nih.gov/pubmed/23823483	A genome-wide association study of the human metabolome in a community-based cohort.	2,076 European ancestry individuals	NA	11q12.2	FEN1	FADS2, FADS1			ENSG00000134824, ENSG00000149485	NA	NA	rs174545-?	rs174545	0	174545	3_prime_UTR_variant	0	NR	3E-61	60.5229	(PC 38:4)	0.542264	[0.48-0.61] unit decrease	Affymetrix [at least 2500000] (imputed)	N
57	rs102274	9.1677e-13	11	61569306	rs174545	NA	Trans fatty acid levels	42225	25646338	Mozaffarian D	41983	Am J Clin Nutr	www.ncbi.nlm.nih.gov/pubmed/25646338	Genetic loci associated with circulating phospholipid trans fatty acids: a meta-analysis of genome-wide association studies from the CHARGE Consortium.	8,013 European ancestry individuals	1,082 African American individuals, 669 Chinese ancestry individuals, 657 Hispanic individuals	11q12.2	NR	FADS2, FADS1			ENSG00000134824, ENSG00000149485	NA	NA	rs174545-C	rs174545	0	174545	3_prime_UTR_variant	0	0.6702	7E-14	13.1549	(Cis/trans-18:2, EA)	0.0031	[0.0023-0.0039] unit decrease	Affymetrix, Illumina [~ 2500000] (imputed)	N
57	rs102274	9.1677e-13	11	61569306	rs174545	NA	Phosphatidylcholine-O(36:5)_[M+H]1+/Phosphatidylcholine-P(36:4)_[M+H]1+ levels	44609	34503513	Harshfield EL	44449	BMC Med	www.ncbi.nlm.nih.gov/pubmed/34503513	Genome-wide analysis of blood lipid metabolites in over 5000 South Asians reveals biological insights at cardiometabolic disease loci.	5,662 Pakistani ancestry individuals	NA	11q12.2		FADS2, FADS1			ENSG00000134824, ENSG00000149485	NA	NA	rs174545-T	rs174545	0	174545	3_prime_UTR_variant	0	NR	1E-19	19		0.0773	[0.061-0.094] unit decrease	Illumina [6720657] (imputed)	N
57	rs102274	9.1677e-13	11	61569306	rs174545	NA	Phosphatidylcholine-O(38:4)_[M+H]1+/Phosphatidylcholine-P(38:3)_[M+H]1+ levels	44609	34503513	Harshfield EL	44449	BMC Med	www.ncbi.nlm.nih.gov/pubmed/34503513	Genome-wide analysis of blood lipid metabolites in over 5000 South Asians reveals biological insights at cardiometabolic disease loci.	5,662 Pakistani ancestry individuals	NA	11q12.2		FADS2, FADS1			ENSG00000134824, ENSG00000149485	NA	NA	rs174545-A	rs174545	0	174545	3_prime_UTR_variant	0	NR	2E-19	18.699		0.0428	[0.033-0.052] unit increase	Illumina [6720657] (imputed)	N
57	rs102274	9.1677e-13	11	61569306	rs174545	NA	Phosphatidylcholine-O(38:5)_[M+H]1+/Phosphatidylcholine-P(38:4)_[M+H]1+ levels	44609	34503513	Harshfield EL	44449	BMC Med	www.ncbi.nlm.nih.gov/pubmed/34503513	Genome-wide analysis of blood lipid metabolites in over 5000 South Asians reveals biological insights at cardiometabolic disease loci.	5,662 Pakistani ancestry individuals	NA	11q12.2		FADS2, FADS1			ENSG00000134824, ENSG00000149485	NA	NA	rs174545-T	rs174545	0	174545	3_prime_UTR_variant	0	NR	1E-19	19		0.0861	[0.067-0.105] unit decrease	Illumina [6720657] (imputed)	N
57	rs102274	9.1677e-13	11	61569306	rs174545	NA	Phosphatidylcholine(32:0)_[M+H]1+/Phosphatidylethanolamine(35:0)_[M+H]1+/Phosphatidate(37:1)_[M+NH4]1+ levels	44609	34503513	Harshfield EL	44449	BMC Med	www.ncbi.nlm.nih.gov/pubmed/34503513	Genome-wide analysis of blood lipid metabolites in over 5000 South Asians reveals biological insights at cardiometabolic disease loci.	5,662 Pakistani ancestry individuals	NA	11q12.2		FADS2, FADS1			ENSG00000134824, ENSG00000149485	NA	NA	rs174545-G	rs174545	0	174545	3_prime_UTR_variant	0	NR	2E-19	18.699		0.1426	[0.11-0.17] unit increase	Illumina [6720657] (imputed)	N
57	rs102274	9.1677e-13	11	61569306	rs174545	NA	Phosphatidylcholine(35:3)_[M+H]1+/Phosphatidylethanolamine(38:3)_[M+H]1+/Phosphatidate(40:4)_[M+NH4]1+ levels	44609	34503513	Harshfield EL	44449	BMC Med	www.ncbi.nlm.nih.gov/pubmed/34503513	Genome-wide analysis of blood lipid metabolites in over 5000 South Asians reveals biological insights at cardiometabolic disease loci.	5,662 Pakistani ancestry individuals	NA	11q12.2		FADS2, FADS1			ENSG00000134824, ENSG00000149485	NA	NA	rs174545-T	rs174545	0	174545	3_prime_UTR_variant	0	NR	2E-19	18.699		0.0788	[0.062-0.096] unit decrease	Illumina [6720657] (imputed)	N
57	rs102274	9.1677e-13	11	61569306	rs174545	NA	Phosphatidylcholine(36:5)_[M+OAc]1-/Phosphatidylserine(40:4)_[M-H]1- levels	44609	34503513	Harshfield EL	44449	BMC Med	www.ncbi.nlm.nih.gov/pubmed/34503513	Genome-wide analysis of blood lipid metabolites in over 5000 South Asians reveals biological insights at cardiometabolic disease loci.	5,662 Pakistani ancestry individuals	NA	11q12.2		FADS2, FADS1			ENSG00000134824, ENSG00000149485	NA	NA	rs174545-A	rs174545	0	174545	3_prime_UTR_variant	0	NR	2E-19	18.699		0.0399	[0.031-0.049] unit increase	Illumina [6720657] (imputed)	N
57	rs102274	9.1677e-13	11	61569306	rs174545	NA	Phosphatidylcholine(37:4)_[M+H]1+/Phosphatidylethanolamine(40:3)_[M+H]1+ levels	44609	34503513	Harshfield EL	44449	BMC Med	www.ncbi.nlm.nih.gov/pubmed/34503513	Genome-wide analysis of blood lipid metabolites in over 5000 South Asians reveals biological insights at cardiometabolic disease loci.	5,662 Pakistani ancestry individuals	NA	11q12.2		FADS2, FADS1			ENSG00000134824, ENSG00000149485	NA	NA	rs174545-C	rs174545	0	174545	3_prime_UTR_variant	0	NR	2E-19	18.699		0.0979	[0.077-0.119] unit decrease	Illumina [6720657] (imputed)	N
57	rs102274	9.1677e-13	11	61569306	rs174545	NA	Phosphatidylcholine(38:6)_[M+H]1+/Phosphatidylethanolamine(41:6)_[M+H]1+ levels	44609	34503513	Harshfield EL	44449	BMC Med	www.ncbi.nlm.nih.gov/pubmed/34503513	Genome-wide analysis of blood lipid metabolites in over 5000 South Asians reveals biological insights at cardiometabolic disease loci.	5,662 Pakistani ancestry individuals	NA	11q12.2		FADS2, FADS1			ENSG00000134824, ENSG00000149485	NA	NA	rs174545-G	rs174545	0	174545	3_prime_UTR_variant	0	NR	2E-19	18.699		0.0578	[0.045-0.07] unit decrease	Illumina [6720657] (imputed)	N
57	rs102274	9.1677e-13	11	61569306	rs174545	NA	Cholesteryl ester(20:4)_[M+NH4]1+ levels	44609	34503513	Harshfield EL	44449	BMC Med	www.ncbi.nlm.nih.gov/pubmed/34503513	Genome-wide analysis of blood lipid metabolites in over 5000 South Asians reveals biological insights at cardiometabolic disease loci.	5,662 Pakistani ancestry individuals	NA	11q12.2		FADS2, FADS1			ENSG00000134824, ENSG00000149485	NA	NA	rs174545-A	rs174545	0	174545	3_prime_UTR_variant	0	NR	1E-19	19		0.0537	[0.042-0.065] unit decrease	Illumina [6720657] (imputed)	N
57	rs102274	9.1677e-13	11	61569306	rs174545	NA	Phosphatidylethanolamine-O(38:4)_[M-H]1-/Phosphatidylcholine-O(35:4)_[M-H]1-/Phosphatidylcholine-P(35:3)_[M-H]1- levels	44609	34503513	Harshfield EL	44449	BMC Med	www.ncbi.nlm.nih.gov/pubmed/34503513	Genome-wide analysis of blood lipid metabolites in over 5000 South Asians reveals biological insights at cardiometabolic disease loci.	5,662 Pakistani ancestry individuals	NA	11q12.2		FADS2, FADS1			ENSG00000134824, ENSG00000149485	NA	NA	rs174545-G	rs174545	0	174545	3_prime_UTR_variant	0	NR	2E-19	18.699		0.048	[0.038-0.058] unit decrease	Illumina [6720657] (imputed)	N
57	rs102274	9.1677e-13	11	61569306	rs174545	NA	Phosphatidylethanolamine-O(38:6)_[M+H]1+/Phosphatidylcholine-P(35:5)_[M+H]1+ levels	44609	34503513	Harshfield EL	44449	BMC Med	www.ncbi.nlm.nih.gov/pubmed/34503513	Genome-wide analysis of blood lipid metabolites in over 5000 South Asians reveals biological insights at cardiometabolic disease loci.	5,662 Pakistani ancestry individuals	NA	11q12.2		FADS2, FADS1			ENSG00000134824, ENSG00000149485	NA	NA	rs174545-G	rs174545	0	174545	3_prime_UTR_variant	0	NR	2E-19	18.699		0.0788	[0.062-0.096] unit decrease	Illumina [6720657] (imputed)	N
57	rs102274	9.1677e-13	11	61569306	rs174545	NA	Cholesteryl ester(16:0)_[M+NH4]1+ levels	44609	34503513	Harshfield EL	44449	BMC Med	www.ncbi.nlm.nih.gov/pubmed/34503513	Genome-wide analysis of blood lipid metabolites in over 5000 South Asians reveals biological insights at cardiometabolic disease loci.	5,662 Pakistani ancestry individuals	NA	11q12.2		FADS2, FADS1			ENSG00000134824, ENSG00000149485	NA	NA	rs174545-G	rs174545	0	174545	3_prime_UTR_variant	0	NR	2E-19	18.699		0.0699	[0.055-0.085] unit decrease	Illumina [6720657] (imputed)	N
57	rs102274	9.1677e-13	11	61569306	rs174545	NA	Cholesteryl ester(18:3)_[M+NH4]1+ levels	44609	34503513	Harshfield EL	44449	BMC Med	www.ncbi.nlm.nih.gov/pubmed/34503513	Genome-wide analysis of blood lipid metabolites in over 5000 South Asians reveals biological insights at cardiometabolic disease loci.	5,662 Pakistani ancestry individuals	NA	11q12.2		FADS2, FADS1			ENSG00000134824, ENSG00000149485	NA	NA	rs174545-C	rs174545	0	174545	3_prime_UTR_variant	0	NR	2E-19	18.699		0.0787	[0.062-0.096] unit decrease	Illumina [6720657] (imputed)	N
57	rs102274	9.1677e-13	11	61569306	rs174545	NA	Cholesteryl ester(20:5)_[M+NH4]1+ levels	44609	34503513	Harshfield EL	44449	BMC Med	www.ncbi.nlm.nih.gov/pubmed/34503513	Genome-wide analysis of blood lipid metabolites in over 5000 South Asians reveals biological insights at cardiometabolic disease loci.	5,662 Pakistani ancestry individuals	NA	11q12.2		FADS2, FADS1			ENSG00000134824, ENSG00000149485	NA	NA	rs174545-A	rs174545	0	174545	3_prime_UTR_variant	0	NR	1E-19	19		0.091	[0.071-0.111] unit decrease	Illumina [6720657] (imputed)	N
57	rs102274	9.1677e-13	11	61569306	rs174545	NA	Phosphatidylcholine(40:8)_[M+H]1+ levels	44609	34503513	Harshfield EL	44449	BMC Med	www.ncbi.nlm.nih.gov/pubmed/34503513	Genome-wide analysis of blood lipid metabolites in over 5000 South Asians reveals biological insights at cardiometabolic disease loci.	5,662 Pakistani ancestry individuals	NA	11q12.2		FADS2, FADS1			ENSG00000134824, ENSG00000149485	NA	NA	rs174545-C	rs174545	0	174545	3_prime_UTR_variant	0	NR	2E-19	18.699		0.0847	[0.066-0.103] unit increase	Illumina [6720657] (imputed)	N
57	rs102274	9.1677e-13	11	61569306	rs174545	NA	Phosphatidylcholine(42:4)_[M+OAc]1- levels	44609	34503513	Harshfield EL	44449	BMC Med	www.ncbi.nlm.nih.gov/pubmed/34503513	Genome-wide analysis of blood lipid metabolites in over 5000 South Asians reveals biological insights at cardiometabolic disease loci.	5,662 Pakistani ancestry individuals	NA	11q12.2		FADS2, FADS1			ENSG00000134824, ENSG00000149485	NA	NA	rs174545-G	rs174545	0	174545	3_prime_UTR_variant	0	NR	2E-19	18.699		0.1146	[0.09-0.139] unit decrease	Illumina [6720657] (imputed)	N
57	rs102274	9.1677e-13	11	61569306	rs174545	NA	Diacylglycerol(36:2)_[M+H-H2O]1+ levels	44609	34503513	Harshfield EL	44449	BMC Med	www.ncbi.nlm.nih.gov/pubmed/34503513	Genome-wide analysis of blood lipid metabolites in over 5000 South Asians reveals biological insights at cardiometabolic disease loci.	5,662 Pakistani ancestry individuals	NA	11q12.2		FADS2, FADS1			ENSG00000134824, ENSG00000149485	NA	NA	rs174545-G	rs174545	0	174545	3_prime_UTR_variant	0	NR	2E-19	18.699		0.0628	[0.049-0.077] unit increase	Illumina [6720657] (imputed)	N
57	rs102274	9.1677e-13	11	61569306	rs174545	NA	Diacylglycerol(36:3)_[M+H-H2O]1+ levels	44609	34503513	Harshfield EL	44449	BMC Med	www.ncbi.nlm.nih.gov/pubmed/34503513	Genome-wide analysis of blood lipid metabolites in over 5000 South Asians reveals biological insights at cardiometabolic disease loci.	5,662 Pakistani ancestry individuals	NA	11q12.2		FADS2, FADS1			ENSG00000134824, ENSG00000149485	NA	NA	rs174545-T	rs174545	0	174545	3_prime_UTR_variant	0	NR	2E-19	18.699		0.074	[0.058-0.09] unit decrease	Illumina [6720657] (imputed)	N
57	rs102274	9.1677e-13	11	61569306	rs174545	NA	Phosphatidylethanolamine(34:2)_[M+H]1+ levels	44609	34503513	Harshfield EL	44449	BMC Med	www.ncbi.nlm.nih.gov/pubmed/34503513	Genome-wide analysis of blood lipid metabolites in over 5000 South Asians reveals biological insights at cardiometabolic disease loci.	5,662 Pakistani ancestry individuals	NA	11q12.2		FADS2, FADS1			ENSG00000134824, ENSG00000149485	NA	NA	rs174545-G	rs174545	0	174545	3_prime_UTR_variant	0	NR	2E-19	18.699		0.0627	[0.049-0.076] unit decrease	Illumina [6720657] (imputed)	N
57	rs102274	9.1677e-13	11	61569306	rs174545	NA	Phosphatidylethanolamine(38:5)_[M-H]1- levels	44609	34503513	Harshfield EL	44449	BMC Med	www.ncbi.nlm.nih.gov/pubmed/34503513	Genome-wide analysis of blood lipid metabolites in over 5000 South Asians reveals biological insights at cardiometabolic disease loci.	5,662 Pakistani ancestry individuals	NA	11q12.2		FADS2, FADS1			ENSG00000134824, ENSG00000149485	NA	NA	rs174545-T	rs174545	0	174545	3_prime_UTR_variant	0	NR	2E-19	18.699		0.048	[0.038-0.058] unit increase	Illumina [6720657] (imputed)	N
57	rs102274	9.1677e-13	11	61569306	rs174545	NA	Phosphatidylcholine(33:2)_[M+H]1+/Phosphatidylethanolamine(36:2)_[M+H]1+/Phosphatidate(38:3)_[M+NH4]1+ levels	44609	34503513	Harshfield EL	44449	BMC Med	www.ncbi.nlm.nih.gov/pubmed/34503513	Genome-wide analysis of blood lipid metabolites in over 5000 South Asians reveals biological insights at cardiometabolic disease loci.	5,662 Pakistani ancestry individuals	NA	11q12.2		FADS2, FADS1			ENSG00000134824, ENSG00000149485	NA	NA	rs174545-A	rs174545	0	174545	3_prime_UTR_variant	0	NR	2E-19	18.699		0.068	[0.053-0.083] unit increase	Illumina [6720657] (imputed)	N
57	rs102274	9.1677e-13	11	61569306	rs174545	NA	Phosphatidylcholine(33:3)_[M+H]1+/Phosphatidylethanolamine(36:3)_[M+H]1+/Phosphatidate(38:4)_[M+NH4]1+ levels	44609	34503513	Harshfield EL	44449	BMC Med	www.ncbi.nlm.nih.gov/pubmed/34503513	Genome-wide analysis of blood lipid metabolites in over 5000 South Asians reveals biological insights at cardiometabolic disease loci.	5,662 Pakistani ancestry individuals	NA	11q12.2		FADS2, FADS1			ENSG00000134824, ENSG00000149485	NA	NA	rs174545-T	rs174545	0	174545	3_prime_UTR_variant	0	NR	2E-19	18.699		0.0604	[0.047-0.074] unit increase	Illumina [6720657] (imputed)	N
57	rs102274	9.1677e-13	11	61569306	rs174545	NA	Phosphatidylcholine(36:2)_[M+H]1+/Phosphatidylethanolamine(39:2)_[M+H]1+/Phosphatidate(41:3)_[M+NH4]1+ levels	44609	34503513	Harshfield EL	44449	BMC Med	www.ncbi.nlm.nih.gov/pubmed/34503513	Genome-wide analysis of blood lipid metabolites in over 5000 South Asians reveals biological insights at cardiometabolic disease loci.	5,662 Pakistani ancestry individuals	NA	11q12.2		FADS2, FADS1			ENSG00000134824, ENSG00000149485	NA	NA	rs174545-G	rs174545	0	174545	3_prime_UTR_variant	0	NR	2E-19	18.699		0.0735	[0.057-0.09] unit increase	Illumina [6720657] (imputed)	N
57	rs102274	9.1677e-13	11	61569306	rs174545	NA	Phosphatidylcholine(37:4)_[M+H]1+/Phosphatidylethanolamine(40:4)_[M+H]1+/Phosphatidate(42:5)_[M+NH4]1+ levels	44609	34503513	Harshfield EL	44449	BMC Med	www.ncbi.nlm.nih.gov/pubmed/34503513	Genome-wide analysis of blood lipid metabolites in over 5000 South Asians reveals biological insights at cardiometabolic disease loci.	5,662 Pakistani ancestry individuals	NA	11q12.2		FADS2, FADS1			ENSG00000134824, ENSG00000149485	NA	NA	rs174545-T	rs174545	0	174545	3_prime_UTR_variant	0	NR	1E-19	19		0.0487	[0.038-0.059] unit decrease	Illumina [6720657] (imputed)	N
57	rs102274	9.1677e-13	11	61569306	rs174545	NA	Phosphatidylcholine(40:4)_[M+OAc]1-/Phosphatidylserine(44:3)_[M-H]1- levels	44609	34503513	Harshfield EL	44449	BMC Med	www.ncbi.nlm.nih.gov/pubmed/34503513	Genome-wide analysis of blood lipid metabolites in over 5000 South Asians reveals biological insights at cardiometabolic disease loci.	5,662 Pakistani ancestry individuals	NA	11q12.2		FADS2, FADS1			ENSG00000134824, ENSG00000149485	NA	NA	rs174545-C	rs174545	0	174545	3_prime_UTR_variant	0	NR	2E-19	18.699		0.0623	[0.049-0.076] unit decrease	Illumina [6720657] (imputed)	N
57	rs102274	9.1677e-13	11	61569306	rs174545	NA	Phosphatidylcholine(40:5)_[M+H]1+ levels	44609	34503513	Harshfield EL	44449	BMC Med	www.ncbi.nlm.nih.gov/pubmed/34503513	Genome-wide analysis of blood lipid metabolites in over 5000 South Asians reveals biological insights at cardiometabolic disease loci.	5,662 Pakistani ancestry individuals	NA	11q12.2		FADS2, FADS1			ENSG00000134824, ENSG00000149485	NA	NA	rs174545-G	rs174545	0	174545	3_prime_UTR_variant	0	NR	1E-19	19		0.0482	[0.038-0.059] unit decrease	Illumina [6720657] (imputed)	N
57	rs102274	9.1677e-13	11	61569306	rs174545	NA	Phosphatidylcholine-O(40:5)_[M+H]1+/Phosphatidylcholine-P(40:4)_[M+H]1+ levels	44609	34503513	Harshfield EL	44449	BMC Med	www.ncbi.nlm.nih.gov/pubmed/34503513	Genome-wide analysis of blood lipid metabolites in over 5000 South Asians reveals biological insights at cardiometabolic disease loci.	5,662 Pakistani ancestry individuals	NA	11q12.2		FADS2, FADS1			ENSG00000134824, ENSG00000149485	NA	NA	rs174545-G	rs174545	0	174545	3_prime_UTR_variant	0	NR	2E-19	18.699		0.086	[0.067-0.105] unit decrease	Illumina [6720657] (imputed)	N
57	rs102274	9.1677e-13	11	61569306	rs174545	NA	Phosphatidylcholine-O(40:6)_[M+H]1+/Phosphatidylcholine-P(40:5)_[M+H]1+ levels	44609	34503513	Harshfield EL	44449	BMC Med	www.ncbi.nlm.nih.gov/pubmed/34503513	Genome-wide analysis of blood lipid metabolites in over 5000 South Asians reveals biological insights at cardiometabolic disease loci.	5,662 Pakistani ancestry individuals	NA	11q12.2		FADS2, FADS1			ENSG00000134824, ENSG00000149485	NA	NA	rs174545-G	rs174545	0	174545	3_prime_UTR_variant	0	NR	2E-19	18.699		0.0793	[0.062-0.097] unit decrease	Illumina [6720657] (imputed)	N
57	rs102274	9.1677e-13	11	61569306	rs174545	NA	Phosphatidylcholine(36:4)_[M+H]1+/Phosphatidylethanolamine(39:4)_[M+H]1+/Phosphatidate(41:5)_[M+NH4]1+ levels	44609	34503513	Harshfield EL	44449	BMC Med	www.ncbi.nlm.nih.gov/pubmed/34503513	Genome-wide analysis of blood lipid metabolites in over 5000 South Asians reveals biological insights at cardiometabolic disease loci.	5,662 Pakistani ancestry individuals	NA	11q12.2		FADS2, FADS1			ENSG00000134824, ENSG00000149485	NA	NA	rs174545-C	rs174545	0	174545	3_prime_UTR_variant	0	NR	1E-19	19		0.0481	[0.038-0.058] unit decrease	Illumina [6720657] (imputed)	N
57	rs102274	9.1677e-13	11	61569306	rs174545	NA	Phosphatidylcholine(36:3)_[M+H]1+/Phosphatidylethanolamine(39:3)_[M+H]1+/Phosphatidate(41:4)_[M+NH4]1+ levels	44609	34503513	Harshfield EL	44449	BMC Med	www.ncbi.nlm.nih.gov/pubmed/34503513	Genome-wide analysis of blood lipid metabolites in over 5000 South Asians reveals biological insights at cardiometabolic disease loci.	5,662 Pakistani ancestry individuals	NA	11q12.2		FADS2, FADS1			ENSG00000134824, ENSG00000149485	NA	NA	rs174545-G	rs174545	0	174545	3_prime_UTR_variant	0	NR	1E-19	19		0.0862	[0.068-0.105] unit decrease	Illumina [6720657] (imputed)	N
57	rs102274	9.1677e-13	11	61569306	rs174545	NA	Phosphatidylcholine(36:3)_[M+OAc]1-/Phosphatidylserine(40:2)_[M-H]1- levels	44609	34503513	Harshfield EL	44449	BMC Med	www.ncbi.nlm.nih.gov/pubmed/34503513	Genome-wide analysis of blood lipid metabolites in over 5000 South Asians reveals biological insights at cardiometabolic disease loci.	5,662 Pakistani ancestry individuals	NA	11q12.2		FADS2, FADS1			ENSG00000134824, ENSG00000149485	NA	NA	rs174545-C	rs174545	0	174545	3_prime_UTR_variant	0	NR	2E-19	18.699		0.0793	[0.062-0.097] unit decrease	Illumina [6720657] (imputed)	N
57	rs102274	9.1677e-13	11	61569306	rs174545	NA	Phosphatidylcholine(38:3)_[M+OAc]1-/Phosphatidylserine(42:2)_[M-H]1- levels	44609	34503513	Harshfield EL	44449	BMC Med	www.ncbi.nlm.nih.gov/pubmed/34503513	Genome-wide analysis of blood lipid metabolites in over 5000 South Asians reveals biological insights at cardiometabolic disease loci.	5,662 Pakistani ancestry individuals	NA	11q12.2		FADS2, FADS1			ENSG00000134824, ENSG00000149485	NA	NA	rs174545-C	rs174545	0	174545	3_prime_UTR_variant	0	NR	2E-19	18.699		0.0422	[0.033-0.051] unit increase	Illumina [6720657] (imputed)	N
57	rs102274	9.1677e-13	11	61569306	rs174545	NA	Phosphatidylcholine(40:5)_[M+OAc]1-/Phosphatidylserine(44:4)_[M-H]1- levels	44609	34503513	Harshfield EL	44449	BMC Med	www.ncbi.nlm.nih.gov/pubmed/34503513	Genome-wide analysis of blood lipid metabolites in over 5000 South Asians reveals biological insights at cardiometabolic disease loci.	5,662 Pakistani ancestry individuals	NA	11q12.2		FADS2, FADS1			ENSG00000134824, ENSG00000149485	NA	NA	rs174545-C	rs174545	0	174545	3_prime_UTR_variant	0	NR	2E-19	18.699		0.0704	[0.055-0.086] unit increase	Illumina [6720657] (imputed)	N
57	rs102274	9.1677e-13	11	61569306	rs174545	NA	Phosphatidylcholine(40:6)_[M+H]1+/Phosphatidylethanolamine(43:6)_[M+H]1+ levels	44609	34503513	Harshfield EL	44449	BMC Med	www.ncbi.nlm.nih.gov/pubmed/34503513	Genome-wide analysis of blood lipid metabolites in over 5000 South Asians reveals biological insights at cardiometabolic disease loci.	5,662 Pakistani ancestry individuals	NA	11q12.2		FADS2, FADS1			ENSG00000134824, ENSG00000149485	NA	NA	rs174545-A	rs174545	0	174545	3_prime_UTR_variant	0	NR	2E-19	18.699		0.1108	[0.087-0.135] unit decrease	Illumina [6720657] (imputed)	N
57	rs102274	9.1677e-13	11	61569306	rs174545	NA	Phosphatidylcholine(40:6)_[M+OAc]1-/Phosphatidylserine(44:5)_[M-H]1- levels	44609	34503513	Harshfield EL	44449	BMC Med	www.ncbi.nlm.nih.gov/pubmed/34503513	Genome-wide analysis of blood lipid metabolites in over 5000 South Asians reveals biological insights at cardiometabolic disease loci.	5,662 Pakistani ancestry individuals	NA	11q12.2		FADS2, FADS1			ENSG00000134824, ENSG00000149485	NA	NA	rs174545-G	rs174545	0	174545	3_prime_UTR_variant	0	NR	2E-19	18.699		0.0865	[0.068-0.105] unit decrease	Illumina [6720657] (imputed)	N
57	rs102274	9.1677e-13	11	61569306	rs174545	NA	Phosphatidylcholine-O(36:3)_M+H]1+/Phosphatidylcholine-P(36:2)_M+H]1+ levels	44609	34503513	Harshfield EL	44449	BMC Med	www.ncbi.nlm.nih.gov/pubmed/34503513	Genome-wide analysis of blood lipid metabolites in over 5000 South Asians reveals biological insights at cardiometabolic disease loci.	5,662 Pakistani ancestry individuals	NA	11q12.2		FADS2, FADS1			ENSG00000134824, ENSG00000149485	NA	NA	rs174545-C	rs174545	0	174545	3_prime_UTR_variant	0	NR	2E-19	18.699		0.0745	[0.058-0.091] unit decrease	Illumina [6720657] (imputed)	N
57	rs102274	9.1677e-13	11	61569306	rs174545	NA	Phosphatidylcholine-O(36:4)_[M+H]1+/Phosphatidylcholine-P(36:3)_[M+H]1+ levels	44609	34503513	Harshfield EL	44449	BMC Med	www.ncbi.nlm.nih.gov/pubmed/34503513	Genome-wide analysis of blood lipid metabolites in over 5000 South Asians reveals biological insights at cardiometabolic disease loci.	5,662 Pakistani ancestry individuals	NA	11q12.2		FADS2, FADS1			ENSG00000134824, ENSG00000149485	NA	NA	rs174545-A	rs174545	0	174545	3_prime_UTR_variant	0	NR	2E-19	18.699		0.0747	[0.058-0.091] unit increase	Illumina [6720657] (imputed)	N
57	rs102274	9.1677e-13	11	61569306	rs174545	NA	Phosphatidylcholine(34:2)_[M+H]1+/Phosphatidylethanolamine(37:2)_[M+H]1+/Phosphatidate(39:3)_[M+NH4]1+ levels	44609	34503513	Harshfield EL	44449	BMC Med	www.ncbi.nlm.nih.gov/pubmed/34503513	Genome-wide analysis of blood lipid metabolites in over 5000 South Asians reveals biological insights at cardiometabolic disease loci.	5,662 Pakistani ancestry individuals	NA	11q12.2		FADS2, FADS1			ENSG00000134824, ENSG00000149485	NA	NA	rs174545-G	rs174545	0	174545	3_prime_UTR_variant	0	NR	2E-19	18.699		0.074	[0.058-0.09] unit increase	Illumina [6720657] (imputed)	N
57	rs102274	9.1677e-13	11	61569306	rs174545	NA	Phosphatidylcholine(35:4)_[M+H]1+/Phosphatidylethanolamine(38:4)_[M+H]1+/Phosphatidate(40:5)_[M+NH4]1+ levels	44609	34503513	Harshfield EL	44449	BMC Med	www.ncbi.nlm.nih.gov/pubmed/34503513	Genome-wide analysis of blood lipid metabolites in over 5000 South Asians reveals biological insights at cardiometabolic disease loci.	5,662 Pakistani ancestry individuals	NA	11q12.2		FADS2, FADS1			ENSG00000134824, ENSG00000149485	NA	NA	rs174545-C	rs174545	0	174545	3_prime_UTR_variant	0	NR	1E-19	19		0.0756	[0.059-0.092] unit decrease	Illumina [6720657] (imputed)	N
57	rs102274	9.1677e-13	11	61569306	rs174545	NA	Phosphatidylcholine(38:3)_[M+H]1+/Phosphatidylethanolamine(41:3)_[M+H]1+/Phosphatidate(43:4)_[M+NH4]1+ levels	44609	34503513	Harshfield EL	44449	BMC Med	www.ncbi.nlm.nih.gov/pubmed/34503513	Genome-wide analysis of blood lipid metabolites in over 5000 South Asians reveals biological insights at cardiometabolic disease loci.	5,662 Pakistani ancestry individuals	NA	11q12.2		FADS2, FADS1			ENSG00000134824, ENSG00000149485	NA	NA	rs174545-C	rs174545	0	174545	3_prime_UTR_variant	0	NR	2E-19	18.699		0.0687	[0.054-0.084] unit increase	Illumina [6720657] (imputed)	N
57	rs102274	9.1677e-13	11	61569306	rs174545	NA	Phosphatidylcholine(38:4)_[M+OAc]1-/Phosphatidylserine(42:3)_[M-H]1- levels	44609	34503513	Harshfield EL	44449	BMC Med	www.ncbi.nlm.nih.gov/pubmed/34503513	Genome-wide analysis of blood lipid metabolites in over 5000 South Asians reveals biological insights at cardiometabolic disease loci.	5,662 Pakistani ancestry individuals	NA	11q12.2		FADS2, FADS1			ENSG00000134824, ENSG00000149485	NA	NA	rs174545-G	rs174545	0	174545	3_prime_UTR_variant	0	NR	1E-19	19		0.0744	[0.058-0.09] unit increase	Illumina [6720657] (imputed)	N
57	rs102274	9.1677e-13	11	61569306	rs174545	NA	Phosphatidylcholine(38:4)_[M+H]1+/Phosphatidylethanolamine(41:4)_[M+H]1+ levels	44609	34503513	Harshfield EL	44449	BMC Med	www.ncbi.nlm.nih.gov/pubmed/34503513	Genome-wide analysis of blood lipid metabolites in over 5000 South Asians reveals biological insights at cardiometabolic disease loci.	5,662 Pakistani ancestry individuals	NA	11q12.2		FADS2, FADS1			ENSG00000134824, ENSG00000149485	NA	NA	rs174545-A	rs174545	0	174545	3_prime_UTR_variant	0	NR	1E-19	19		0.0915	[0.072-0.111] unit decrease	Illumina [6720657] (imputed)	N
57	rs102274	9.1677e-13	11	61569306	rs174545	NA	Phosphatidylcholine(38:5)_[M+H]1+/Phosphatidylethanolamine(41:5)_[M+H]1+/Phosphatidate(43:6)_[M+NH4]1+ levels	44609	34503513	Harshfield EL	44449	BMC Med	www.ncbi.nlm.nih.gov/pubmed/34503513	Genome-wide analysis of blood lipid metabolites in over 5000 South Asians reveals biological insights at cardiometabolic disease loci.	5,662 Pakistani ancestry individuals	NA	11q12.2		FADS2, FADS1			ENSG00000134824, ENSG00000149485	NA	NA	rs174545-C	rs174545	0	174545	3_prime_UTR_variant	0	NR	1E-19	19		0.0487	[0.038-0.059] unit decrease	Illumina [6720657] (imputed)	N
57	rs102274	9.1677e-13	11	61569306	rs174545	NA	Phosphatidylserine(35:2)_[M+OAc]1- levels	44609	34503513	Harshfield EL	44449	BMC Med	www.ncbi.nlm.nih.gov/pubmed/34503513	Genome-wide analysis of blood lipid metabolites in over 5000 South Asians reveals biological insights at cardiometabolic disease loci.	5,662 Pakistani ancestry individuals	NA	11q12.2		FADS2, FADS1			ENSG00000134824, ENSG00000149485	NA	NA	rs174545-A	rs174545	0	174545	3_prime_UTR_variant	0	NR	2E-19	18.699		0.0594	[0.046-0.072] unit increase	Illumina [6720657] (imputed)	N
57	rs102274	9.1677e-13	11	61569306	rs174545	NA	Triacylglycerol(56:6)_[M+NH4]1+ levels	44609	34503513	Harshfield EL	44449	BMC Med	www.ncbi.nlm.nih.gov/pubmed/34503513	Genome-wide analysis of blood lipid metabolites in over 5000 South Asians reveals biological insights at cardiometabolic disease loci.	5,662 Pakistani ancestry individuals	NA	11q12.2		FADS2, FADS1			ENSG00000134824, ENSG00000149485	NA	NA	rs174545-C	rs174545	0	174545	3_prime_UTR_variant	0	NR	2E-19	18.699		0.0703	[0.055-0.086] unit increase	Illumina [6720657] (imputed)	N
57	rs102274	9.1677e-13	11	61569306	rs174545	NA	Triacylglycerol(58:9)_[M+NH4]1+ levels	44609	34503513	Harshfield EL	44449	BMC Med	www.ncbi.nlm.nih.gov/pubmed/34503513	Genome-wide analysis of blood lipid metabolites in over 5000 South Asians reveals biological insights at cardiometabolic disease loci.	5,662 Pakistani ancestry individuals	NA	11q12.2		FADS2, FADS1			ENSG00000134824, ENSG00000149485	NA	NA	rs174545-A	rs174545	0	174545	3_prime_UTR_variant	0	NR	2E-19	18.699		0.0579	[0.045-0.07] unit decrease	Illumina [6720657] (imputed)	N
57	rs102274	9.1677e-13	11	61569306	rs174545	NA	Triacylglycerol(56:7)_[M+NH4]1+ levels	44609	34503513	Harshfield EL	44449	BMC Med	www.ncbi.nlm.nih.gov/pubmed/34503513	Genome-wide analysis of blood lipid metabolites in over 5000 South Asians reveals biological insights at cardiometabolic disease loci.	5,662 Pakistani ancestry individuals	NA	11q12.2		FADS2, FADS1			ENSG00000134824, ENSG00000149485	NA	NA	rs174545-T	rs174545	0	174545	3_prime_UTR_variant	0	NR	2E-19	18.699		0.1458	[0.11-0.18] unit decrease	Illumina [6720657] (imputed)	N
57	rs102274	9.1677e-13	11	61569306	rs174545	NA	Triacylglycerol(56:4)_[M+NH4]1+ levels	44609	34503513	Harshfield EL	44449	BMC Med	www.ncbi.nlm.nih.gov/pubmed/34503513	Genome-wide analysis of blood lipid metabolites in over 5000 South Asians reveals biological insights at cardiometabolic disease loci.	5,662 Pakistani ancestry individuals	NA	11q12.2		FADS2, FADS1			ENSG00000134824, ENSG00000149485	NA	NA	rs174545-A	rs174545	0	174545	3_prime_UTR_variant	0	NR	2E-19	18.699		0.082	[0.064-0.1] unit increase	Illumina [6720657] (imputed)	N
57	rs102274	9.1677e-13	11	61569306	rs174545	NA	Triacylglycerol(54:3)_[M+NH4]1+ levels	44609	34503513	Harshfield EL	44449	BMC Med	www.ncbi.nlm.nih.gov/pubmed/34503513	Genome-wide analysis of blood lipid metabolites in over 5000 South Asians reveals biological insights at cardiometabolic disease loci.	5,662 Pakistani ancestry individuals	NA	11q12.2		FADS2, FADS1			ENSG00000134824, ENSG00000149485	NA	NA	rs174545-A	rs174545	0	174545	3_prime_UTR_variant	0	NR	2E-19	18.699		0.067	[0.052-0.082] unit increase	Illumina [6720657] (imputed)	N
57	rs102274	9.1677e-13	11	61569306	rs174545	NA	Phosphatidylserine(44:6)_[M+OAc]1- levels	44609	34503513	Harshfield EL	44449	BMC Med	www.ncbi.nlm.nih.gov/pubmed/34503513	Genome-wide analysis of blood lipid metabolites in over 5000 South Asians reveals biological insights at cardiometabolic disease loci.	5,662 Pakistani ancestry individuals	NA	11q12.2		FADS2, FADS1			ENSG00000134824, ENSG00000149485	NA	NA	rs174545-G	rs174545	0	174545	3_prime_UTR_variant	0	NR	1E-19	19		0.0861	[0.067-0.105] unit decrease	Illumina [6720657] (imputed)	N
57	rs102274	9.1677e-13	11	61569306	rs174545	NA	Phosphatidylserine(42:7)_[M+OAc]1- levels	44609	34503513	Harshfield EL	44449	BMC Med	www.ncbi.nlm.nih.gov/pubmed/34503513	Genome-wide analysis of blood lipid metabolites in over 5000 South Asians reveals biological insights at cardiometabolic disease loci.	5,662 Pakistani ancestry individuals	NA	11q12.2		FADS2, FADS1			ENSG00000134824, ENSG00000149485	NA	NA	rs174545-C	rs174545	0	174545	3_prime_UTR_variant	0	NR	2E-19	18.699		0.0903	[0.071-0.11] unit decrease	Illumina [6720657] (imputed)	N
57	rs102274	9.1677e-13	11	61569306	rs174545	NA	Phosphatidylserine(42:5)_[M+OAc]1- levels	44609	34503513	Harshfield EL	44449	BMC Med	www.ncbi.nlm.nih.gov/pubmed/34503513	Genome-wide analysis of blood lipid metabolites in over 5000 South Asians reveals biological insights at cardiometabolic disease loci.	5,662 Pakistani ancestry individuals	NA	11q12.2		FADS2, FADS1			ENSG00000134824, ENSG00000149485	NA	NA	rs174545-G	rs174545	0	174545	3_prime_UTR_variant	0	NR	2E-19	18.699		0.0904	[0.071-0.11] unit increase	Illumina [6720657] (imputed)	N
57	rs102274	9.1677e-13	11	61569306	rs174545	NA	Sphingomyelin(44:9)_[M+H]1- levels	44609	34503513	Harshfield EL	44449	BMC Med	www.ncbi.nlm.nih.gov/pubmed/34503513	Genome-wide analysis of blood lipid metabolites in over 5000 South Asians reveals biological insights at cardiometabolic disease loci.	5,662 Pakistani ancestry individuals	NA	11q12.2		FADS2, FADS1			ENSG00000134824, ENSG00000149485	NA	NA	rs174545-C	rs174545	0	174545	3_prime_UTR_variant	0	NR	1E-19	19		0.0911	[0.071-0.111] unit decrease	Illumina [6720657] (imputed)	N
57	rs102274	9.1677e-13	11	61569306	rs174545	NA	Phosphatidylglycerol(36:0)_[M-H]1- levels	44609	34503513	Harshfield EL	44449	BMC Med	www.ncbi.nlm.nih.gov/pubmed/34503513	Genome-wide analysis of blood lipid metabolites in over 5000 South Asians reveals biological insights at cardiometabolic disease loci.	5,662 Pakistani ancestry individuals	NA	11q12.2		FADS2, FADS1			ENSG00000134824, ENSG00000149485	NA	NA	rs174545-G	rs174545	0	174545	3_prime_UTR_variant	0	NR	2E-19	18.699		0.0841	[0.066-0.102] unit decrease	Illumina [6720657] (imputed)	N
57	rs102274	9.1677e-13	11	61569306	rs174545	NA	Fatty acid(20:4)_[M-H]1- levels	44609	34503513	Harshfield EL	44449	BMC Med	www.ncbi.nlm.nih.gov/pubmed/34503513	Genome-wide analysis of blood lipid metabolites in over 5000 South Asians reveals biological insights at cardiometabolic disease loci.	5,662 Pakistani ancestry individuals	NA	11q12.2		FADS2, FADS1			ENSG00000134824, ENSG00000149485	NA	NA	rs174545-C	rs174545	0	174545	3_prime_UTR_variant	0	NR	1E-19	19		0.0861	[0.067-0.105] unit decrease	Illumina [6720657] (imputed)	N
57	rs102274	9.1677e-13	11	61569306	rs174545	NA	Fatty acid(22:5)_[M-H]1- levels	44609	34503513	Harshfield EL	44449	BMC Med	www.ncbi.nlm.nih.gov/pubmed/34503513	Genome-wide analysis of blood lipid metabolites in over 5000 South Asians reveals biological insights at cardiometabolic disease loci.	5,662 Pakistani ancestry individuals	NA	11q12.2		FADS2, FADS1			ENSG00000134824, ENSG00000149485	NA	NA	rs174545-G	rs174545	0	174545	3_prime_UTR_variant	0	NR	2E-19	18.699		0.0571	[0.045-0.069] unit increase	Illumina [6720657] (imputed)	N
57	rs102274	9.1677e-13	11	61569306	rs174545	NA	Fatty acid(22:4)_[M-H]1- levels	44609	34503513	Harshfield EL	44449	BMC Med	www.ncbi.nlm.nih.gov/pubmed/34503513	Genome-wide analysis of blood lipid metabolites in over 5000 South Asians reveals biological insights at cardiometabolic disease loci.	5,662 Pakistani ancestry individuals	NA	11q12.2		FADS2, FADS1			ENSG00000134824, ENSG00000149485	NA	NA	rs174545-T	rs174545	0	174545	3_prime_UTR_variant	0	NR	2E-19	18.699		0.1417	[0.11-0.17] unit increase	Illumina [6720657] (imputed)	N
57	rs102274	9.1677e-13	11	61569306	rs174545	NA	Phosphatidate(34:2)_[M-H]1- levels	44609	34503513	Harshfield EL	44449	BMC Med	www.ncbi.nlm.nih.gov/pubmed/34503513	Genome-wide analysis of blood lipid metabolites in over 5000 South Asians reveals biological insights at cardiometabolic disease loci.	5,662 Pakistani ancestry individuals	NA	11q12.2		FADS2, FADS1			ENSG00000134824, ENSG00000149485	NA	NA	rs174545-C	rs174545	0	174545	3_prime_UTR_variant	0	NR	2E-19	18.699		0.0724	[0.057-0.088] unit decrease	Illumina [6720657] (imputed)	N
57	rs102274	9.1677e-13	11	61569306	rs174545	NA	Phosphatidylinositol-O(36:0)_[M-H]1-/Phosphatidylglycerol(37:0)_[M+OAc]1- levels	44609	34503513	Harshfield EL	44449	BMC Med	www.ncbi.nlm.nih.gov/pubmed/34503513	Genome-wide analysis of blood lipid metabolites in over 5000 South Asians reveals biological insights at cardiometabolic disease loci.	5,662 Pakistani ancestry individuals	NA	11q12.2		FADS2, FADS1			ENSG00000134824, ENSG00000149485	NA	NA	rs174545-G	rs174545	0	174545	3_prime_UTR_variant	0	NR	2E-19	18.699		0.0705	[0.055-0.086] unit increase	Illumina [6720657] (imputed)	N
57	rs102274	9.1677e-13	11	61569306	rs174545	NA	Phosphatidylinositol-O(33:0)_[M-H]1- levels	44609	34503513	Harshfield EL	44449	BMC Med	www.ncbi.nlm.nih.gov/pubmed/34503513	Genome-wide analysis of blood lipid metabolites in over 5000 South Asians reveals biological insights at cardiometabolic disease loci.	5,662 Pakistani ancestry individuals	NA	11q12.2		FADS2, FADS1			ENSG00000134824, ENSG00000149485	NA	NA	rs174545-G	rs174545	0	174545	3_prime_UTR_variant	0	NR	2E-19	18.699		0.1611	[0.13-0.2] unit decrease	Illumina [6720657] (imputed)	N
57	rs102274	9.1677e-13	11	61569306	rs174545	NA	Phosphatidylinositol(36:2)_[M-H]1- levels	44609	34503513	Harshfield EL	44449	BMC Med	www.ncbi.nlm.nih.gov/pubmed/34503513	Genome-wide analysis of blood lipid metabolites in over 5000 South Asians reveals biological insights at cardiometabolic disease loci.	5,662 Pakistani ancestry individuals	NA	11q12.2		FADS2, FADS1			ENSG00000134824, ENSG00000149485	NA	NA	rs174545-A	rs174545	0	174545	3_prime_UTR_variant	0	NR	2E-19	18.699		0.0829	[0.065-0.101] unit decrease	Illumina [6720657] (imputed)	N
57	rs102274	9.1677e-13	11	61569306	rs174545	NA	Phosphatidylglycerol(35:3)_[M-H]1- levels	44609	34503513	Harshfield EL	44449	BMC Med	www.ncbi.nlm.nih.gov/pubmed/34503513	Genome-wide analysis of blood lipid metabolites in over 5000 South Asians reveals biological insights at cardiometabolic disease loci.	5,662 Pakistani ancestry individuals	NA	11q12.2		FADS2, FADS1			ENSG00000134824, ENSG00000149485	NA	NA	rs174545-G	rs174545	0	174545	3_prime_UTR_variant	0	NR	2E-19	18.699		0.0594	[0.046-0.072] unit increase	Illumina [6720657] (imputed)	N
57	rs102274	9.1677e-13	11	61569306	rs174545	NA	Phosphatidylglycerol(34:0)_[M-H]1- levels	44609	34503513	Harshfield EL	44449	BMC Med	www.ncbi.nlm.nih.gov/pubmed/34503513	Genome-wide analysis of blood lipid metabolites in over 5000 South Asians reveals biological insights at cardiometabolic disease loci.	5,662 Pakistani ancestry individuals	NA	11q12.2		FADS2, FADS1			ENSG00000134824, ENSG00000149485	NA	NA	rs174545-C	rs174545	0	174545	3_prime_UTR_variant	0	NR	2E-19	18.699		0.0744	[0.058-0.09] unit increase	Illumina [6720657] (imputed)	N
57	rs102274	9.1677e-13	11	61569306	rs174545	NA	Lysophosphatidylcholine(20:4)_[M+H]1+ levels	44609	34503513	Harshfield EL	44449	BMC Med	www.ncbi.nlm.nih.gov/pubmed/34503513	Genome-wide analysis of blood lipid metabolites in over 5000 South Asians reveals biological insights at cardiometabolic disease loci.	5,662 Pakistani ancestry individuals	NA	11q12.2		FADS2, FADS1			ENSG00000134824, ENSG00000149485	NA	NA	rs174545-C	rs174545	0	174545	3_prime_UTR_variant	0	NR	1E-19	19		0.0861	[0.067-0.105] unit decrease	Illumina [6720657] (imputed)	N
57	rs102274	9.1677e-13	11	61569306	rs174545	NA	Phosphatidate(40:5)_[M+OAc]1-/Phosphatidylglycerol(39:5)_[M-H]1- levels	44609	34503513	Harshfield EL	44449	BMC Med	www.ncbi.nlm.nih.gov/pubmed/34503513	Genome-wide analysis of blood lipid metabolites in over 5000 South Asians reveals biological insights at cardiometabolic disease loci.	5,662 Pakistani ancestry individuals	NA	11q12.2		FADS2, FADS1			ENSG00000134824, ENSG00000149485	NA	NA	rs174545-G	rs174545	0	174545	3_prime_UTR_variant	0	NR	2E-19	18.699		0.1105	[0.086-0.135] unit decrease	Illumina [6720657] (imputed)	N
57	rs102274	9.1677e-13	11	61569306	rs174545	NA	Phosphatidate(41:2)_[M+H]1+ levels	44609	34503513	Harshfield EL	44449	BMC Med	www.ncbi.nlm.nih.gov/pubmed/34503513	Genome-wide analysis of blood lipid metabolites in over 5000 South Asians reveals biological insights at cardiometabolic disease loci.	5,662 Pakistani ancestry individuals	NA	11q12.2		FADS2, FADS1			ENSG00000134824, ENSG00000149485	NA	NA	rs174545-A	rs174545	0	174545	3_prime_UTR_variant	0	NR	2E-19	18.699		0.0655	[0.051-0.08] unit increase	Illumina [6720657] (imputed)	N
57	rs102274	9.1677e-13	11	61569306	rs174545	NA	Phosphatidate(45:6)_[M-H]1- levels	44609	34503513	Harshfield EL	44449	BMC Med	www.ncbi.nlm.nih.gov/pubmed/34503513	Genome-wide analysis of blood lipid metabolites in over 5000 South Asians reveals biological insights at cardiometabolic disease loci.	5,662 Pakistani ancestry individuals	NA	11q12.2		FADS2, FADS1			ENSG00000134824, ENSG00000149485	NA	NA	rs174545-G	rs174545	0	174545	3_prime_UTR_variant	0	NR	2E-19	18.699		0.0531	[0.042-0.065] unit increase	Illumina [6720657] (imputed)	N
57	rs102274	9.1677e-13	11	61569306	rs174545	NA	Phosphatidate(43:4)_[M-H]1- levels	44609	34503513	Harshfield EL	44449	BMC Med	www.ncbi.nlm.nih.gov/pubmed/34503513	Genome-wide analysis of blood lipid metabolites in over 5000 South Asians reveals biological insights at cardiometabolic disease loci.	5,662 Pakistani ancestry individuals	NA	11q12.2		FADS2, FADS1			ENSG00000134824, ENSG00000149485	NA	NA	rs174545-G	rs174545	0	174545	3_prime_UTR_variant	0	NR	2E-19	18.699		0.058	[0.045-0.071] unit decrease	Illumina [6720657] (imputed)	N
57	rs102274	9.1677e-13	11	61569306	rs174545	NA	Phosphatidate(39:1)_[M+H]1+ levels	44609	34503513	Harshfield EL	44449	BMC Med	www.ncbi.nlm.nih.gov/pubmed/34503513	Genome-wide analysis of blood lipid metabolites in over 5000 South Asians reveals biological insights at cardiometabolic disease loci.	5,662 Pakistani ancestry individuals	NA	11q12.2		FADS2, FADS1			ENSG00000134824, ENSG00000149485	NA	NA	rs174545-T	rs174545	0	174545	3_prime_UTR_variant	0	NR	2E-19	18.699		0.0857	[0.067-0.104] unit decrease	Illumina [6720657] (imputed)	N
57	rs102274	9.1677e-13	11	61569306	rs174545	NA	Phosphatidylinositol(34:2)_[M-H]1- levels	44609	34503513	Harshfield EL	44449	BMC Med	www.ncbi.nlm.nih.gov/pubmed/34503513	Genome-wide analysis of blood lipid metabolites in over 5000 South Asians reveals biological insights at cardiometabolic disease loci.	5,662 Pakistani ancestry individuals	NA	11q12.2		FADS2, FADS1			ENSG00000134824, ENSG00000149485	NA	NA	rs174545-G	rs174545	0	174545	3_prime_UTR_variant	0	NR	2E-19	18.699		0.0859	[0.067-0.105] unit decrease	Illumina [6720657] (imputed)	N
57	rs102274	9.1677e-13	11	61569306	rs174545	NA	Phosphatidylinositol(36:1)_[M+OAc]1- levels	44609	34503513	Harshfield EL	44449	BMC Med	www.ncbi.nlm.nih.gov/pubmed/34503513	Genome-wide analysis of blood lipid metabolites in over 5000 South Asians reveals biological insights at cardiometabolic disease loci.	5,662 Pakistani ancestry individuals	NA	11q12.2		FADS2, FADS1			ENSG00000134824, ENSG00000149485	NA	NA	rs174545-A	rs174545	0	174545	3_prime_UTR_variant	0	NR	2E-19	18.699		0.0832	[0.065-0.101] unit increase	Illumina [6720657] (imputed)	N
57	rs102274	9.1677e-13	11	61569306	rs174545	NA	Phosphatidylinositol(36:0)_[M+OAc]1- levels	44609	34503513	Harshfield EL	44449	BMC Med	www.ncbi.nlm.nih.gov/pubmed/34503513	Genome-wide analysis of blood lipid metabolites in over 5000 South Asians reveals biological insights at cardiometabolic disease loci.	5,662 Pakistani ancestry individuals	NA	11q12.2		FADS2, FADS1			ENSG00000134824, ENSG00000149485	NA	NA	rs174545-C	rs174545	0	174545	3_prime_UTR_variant	0	NR	2E-19	18.699		0.0865	[0.068-0.105] unit decrease	Illumina [6720657] (imputed)	N
57	rs102274	9.1677e-13	11	61569306	rs174545	NA	Phosphatidylinositol(38:4)_[M-H]1- levels	44609	34503513	Harshfield EL	44449	BMC Med	www.ncbi.nlm.nih.gov/pubmed/34503513	Genome-wide analysis of blood lipid metabolites in over 5000 South Asians reveals biological insights at cardiometabolic disease loci.	5,662 Pakistani ancestry individuals	NA	11q12.2		FADS2, FADS1			ENSG00000134824, ENSG00000149485	NA	NA	rs174545-T	rs174545	0	174545	3_prime_UTR_variant	0	NR	2E-19	18.699		0.0577	[0.045-0.07] unit decrease	Illumina [6720657] (imputed)	N
57	rs102274	9.1677e-13	11	61569306	rs174545	NA	Phosphatidylinositol(36:3)_[M-H]1- levels	44609	34503513	Harshfield EL	44449	BMC Med	www.ncbi.nlm.nih.gov/pubmed/34503513	Genome-wide analysis of blood lipid metabolites in over 5000 South Asians reveals biological insights at cardiometabolic disease loci.	5,662 Pakistani ancestry individuals	NA	11q12.2		FADS2, FADS1			ENSG00000134824, ENSG00000149485	NA	NA	rs174545-A	rs174545	0	174545	3_prime_UTR_variant	0	NR	1E-19	19		0.0838	[0.066-0.102] unit decrease	Illumina [6720657] (imputed)	N
57	rs102274	9.1677e-13	11	61569306	rs174545	NA	Phosphatidylinositol(36:4)_[M-H]1- levels	44609	34503513	Harshfield EL	44449	BMC Med	www.ncbi.nlm.nih.gov/pubmed/34503513	Genome-wide analysis of blood lipid metabolites in over 5000 South Asians reveals biological insights at cardiometabolic disease loci.	5,662 Pakistani ancestry individuals	NA	11q12.2		FADS2, FADS1			ENSG00000134824, ENSG00000149485	NA	NA	rs174545-A	rs174545	0	174545	3_prime_UTR_variant	0	NR	2E-19	18.699		0.107	[0.084-0.13] unit decrease	Illumina [6720657] (imputed)	N
57	rs102274	9.1677e-13	11	61569306	rs174545	NA	Alkenylphosphatidylethanolamine (P-18:1/20:4) (a) levels	44747	35668104	Cadby G	44718	Nat Commun	www.ncbi.nlm.nih.gov/pubmed/35668104	Comprehensive genetic analysis of the human lipidome identifies loci associated with lipid homeostasis with links to coronary artery disease.	4,492 European ancestry individuals	1,565 European ancestry individuals	11q12.2		FADS2, FADS1			ENSG00000134824, ENSG00000149485	NA	NA	rs174545-G	rs174545	0	174545	3_prime_UTR_variant	0	NR	7E-16	15.1549		0.186	[0.14-0.23] unit decrease	Illumina [13869437] (imputed)	N
57	rs102274	9.1677e-13	11	61569306	rs174545	NA	Phosphatidylethanolamine (15-MHDA_18:2) levels	44747	35668104	Cadby G	44718	Nat Commun	www.ncbi.nlm.nih.gov/pubmed/35668104	Comprehensive genetic analysis of the human lipidome identifies loci associated with lipid homeostasis with links to coronary artery disease.	4,492 European ancestry individuals	1,565 European ancestry individuals	11q12.2		FADS2, FADS1			ENSG00000134824, ENSG00000149485	NA	NA	rs174545-G	rs174545	0	174545	3_prime_UTR_variant	0	NR	1E-69	69		0.401	[0.36-0.44] unit increase	Illumina [13869437] (imputed)	N
57	rs102274	9.1677e-13	11	61569306	rs174545	NA	Phosphatidylethanolamine (17:0_18:2) levels	44747	35668104	Cadby G	44718	Nat Commun	www.ncbi.nlm.nih.gov/pubmed/35668104	Comprehensive genetic analysis of the human lipidome identifies loci associated with lipid homeostasis with links to coronary artery disease.	4,492 European ancestry individuals	1,565 European ancestry individuals	11q12.2		FADS2, FADS1			ENSG00000134824, ENSG00000149485	NA	NA	rs174545-G	rs174545	0	174545	3_prime_UTR_variant	0	NR	2E-51	50.699		0.345	[0.3-0.39] unit increase	Illumina [13869437] (imputed)	N
57	rs102274	9.1677e-13	11	61569306	rs174545	NA	Phosphatidylcholine (33:2) levels	44747	35668104	Cadby G	44718	Nat Commun	www.ncbi.nlm.nih.gov/pubmed/35668104	Comprehensive genetic analysis of the human lipidome identifies loci associated with lipid homeostasis with links to coronary artery disease.	4,492 European ancestry individuals	NA	11q12.2		FADS2, FADS1			ENSG00000134824, ENSG00000149485	NA	NA	rs174545-G	rs174545	0	174545	3_prime_UTR_variant	0	NR	5E-27	26.301		0.247	[0.2-0.29] unit increase	Illumina [13869437] (imputed)	N
57	rs102274	9.1677e-13	11	61569306	rs174545	NA	Phosphatidylcholine diacyl C38:4 levels	44691	33414548	Lotta LA	44203	Nat Genet	www.ncbi.nlm.nih.gov/pubmed/33414548	A cross-platform approach identifies genetic regulators of human metabolism and health.	16,837 Caucasian ancestry individuals	NA	11q12.2		FADS2, FADS1			ENSG00000134824, ENSG00000149485	NA	NA	rs174545-C	rs174545	0	174545	3_prime_UTR_variant	0	0.6711	1E-361	361		40.669	(zscore) increase	Affymetrix, Illumina [5791386] (imputed)	N
57	rs102274	9.1677e-13	11	61569306	rs174545	NA	Phosphatidylethanolamine (17:0_18:2) levels	44747	35668104	Cadby G	44718	Nat Commun	www.ncbi.nlm.nih.gov/pubmed/35668104	Comprehensive genetic analysis of the human lipidome identifies loci associated with lipid homeostasis with links to coronary artery disease.	4,492 European ancestry individuals	NA	11q12.2		FADS2, FADS1			ENSG00000134824, ENSG00000149485	NA	NA	rs174545-G	rs174545	0	174545	3_prime_UTR_variant	0	NR	1E-63	63		0.384	[0.34-0.43] unit increase	Illumina [13869437] (imputed)	N
57	rs102274	9.1677e-13	11	61569306	rs174545	NA	Alkenylphosphatidylethanolamine (P-18:1/20:4) (a) levels	44747	35668104	Cadby G	44718	Nat Commun	www.ncbi.nlm.nih.gov/pubmed/35668104	Comprehensive genetic analysis of the human lipidome identifies loci associated with lipid homeostasis with links to coronary artery disease.	4,492 European ancestry individuals	NA	11q12.2		FADS2, FADS1			ENSG00000134824, ENSG00000149485	NA	NA	rs174545-G	rs174545	0	174545	3_prime_UTR_variant	0	NR	3E-12	11.5229		0.16	[0.11-0.21] unit decrease	Illumina [13869437] (imputed)	N
57	rs102274	9.1677e-13	11	61569306	rs174545	NA	Diacylglycerol (18:0_20:4) levels	44747	35668104	Cadby G	44718	Nat Commun	www.ncbi.nlm.nih.gov/pubmed/35668104	Comprehensive genetic analysis of the human lipidome identifies loci associated with lipid homeostasis with links to coronary artery disease.	4,492 European ancestry individuals	NA	11q12.2		FADS2, FADS1			ENSG00000134824, ENSG00000149485	NA	NA	rs174545-G	rs174545	0	174545	3_prime_UTR_variant	0	NR	6E-81	80.2218		0.427	[0.38-0.47] unit decrease	Illumina [13869437] (imputed)	N
57	rs102274	9.1677e-13	11	61569306	rs174545	NA	Diacylglycerol (18:0_20:4) levels	44747	35668104	Cadby G	44718	Nat Commun	www.ncbi.nlm.nih.gov/pubmed/35668104	Comprehensive genetic analysis of the human lipidome identifies loci associated with lipid homeostasis with links to coronary artery disease.	4,492 European ancestry individuals	1,565 European ancestry individuals	11q12.2		FADS2, FADS1			ENSG00000134824, ENSG00000149485	NA	NA	rs174545-G	rs174545	0	174545	3_prime_UTR_variant	0	NR	1E-45	45		0.322	[0.28-0.37] unit decrease	Illumina [13869437] (imputed)	N
57	rs102274	9.1677e-13	11	61569306	rs174545	NA	Phosphatidylethanolamine (15-MHDA_18:2) levels	44747	35668104	Cadby G	44718	Nat Commun	www.ncbi.nlm.nih.gov/pubmed/35668104	Comprehensive genetic analysis of the human lipidome identifies loci associated with lipid homeostasis with links to coronary artery disease.	4,492 European ancestry individuals	NA	11q12.2		FADS2, FADS1			ENSG00000134824, ENSG00000149485	NA	NA	rs174545-G	rs174545	0	174545	3_prime_UTR_variant	0	NR	5E-87	86.301		0.446	[0.4-0.49] unit increase	Illumina [13869437] (imputed)	N
57	rs102274	9.1677e-13	11	61569306	rs174545	NA	Phosphatidylcholines (40:8) levels	44676	35393526	Montasser ME	44658	Commun Biol	www.ncbi.nlm.nih.gov/pubmed/35393526	An Amish founder population reveals rare-population genetic determinants of the human lipidome.	650 Amish individuals	847 European American ancestry individuals	11q12.2		FADS2, FADS1			ENSG00000134824, ENSG00000149485	NA	NA	rs174545-G	rs174545	0	174545	3_prime_UTR_variant	0	0.23083	8E-12	11.0969	(Amish)	0.457389	unit decrease	Affymetrix [7917553] (imputed)	N
57	rs102274	9.1677e-13	11	61569306	rs174545	NA	Lysophosphatidylcholines (20:4) levels	44676	35393526	Montasser ME	44658	Commun Biol	www.ncbi.nlm.nih.gov/pubmed/35393526	An Amish founder population reveals rare-population genetic determinants of the human lipidome.	650 Amish individuals	847 European American ancestry individuals	11q12.2		FADS2, FADS1			ENSG00000134824, ENSG00000149485	NA	NA	rs174545-G	rs174545	0	174545	3_prime_UTR_variant	0	0.23083	2E-22	21.699	(Amish)	0.622971	unit decrease	Affymetrix [7917474] (imputed)	N
57	rs102274	9.1677e-13	11	61569306	rs174545	NA	Total cholesterol levels	44544	34594039	Sakaue S	44469	Nat Genet	www.ncbi.nlm.nih.gov/pubmed/34594039	A cross-population atlas of genetic associations for 220 human phenotypes.	344,278 European ancestry individuals, 135,808 East Asian ancestry individuals	NA	11q12.2		FADS2, FADS1			ENSG00000134824, ENSG00000149485	NA	NA	rs174545-G	rs174545	0	174545	3_prime_UTR_variant	0	NR	5E-81	80.301		0.0387	[0.035-0.043] unit decrease	Affymetrix, Illumina [20536134] (imputed)	N
57	rs102274	9.1677e-13	11	61575158	rs174553	NA	Phosphatidylcholine-O(36:5)_[M+H]1+/Phosphatidylcholine-P(36:4)_[M+H]1+ levels	44609	34503513	Harshfield EL	44449	BMC Med	www.ncbi.nlm.nih.gov/pubmed/34503513	Genome-wide analysis of blood lipid metabolites in over 5000 South Asians reveals biological insights at cardiometabolic disease loci.	5,662 Pakistani ancestry individuals	NA	11q12.2		FADS2, FADS1			ENSG00000134824, ENSG00000149485	NA	NA	rs174553-G	rs174553	0	174553	intron_variant	0	NR	6E-18	17.2218		0.0548	[0.042-0.067] unit increase	Illumina [6720657] (imputed)	N
57	rs102274	9.1677e-13	11	61575158	rs174553	NA	Phosphatidylcholine-O(38:5)_[M+H]1+/Phosphatidylcholine-P(38:4)_[M+H]1+ levels	44609	34503513	Harshfield EL	44449	BMC Med	www.ncbi.nlm.nih.gov/pubmed/34503513	Genome-wide analysis of blood lipid metabolites in over 5000 South Asians reveals biological insights at cardiometabolic disease loci.	5,662 Pakistani ancestry individuals	NA	11q12.2		FADS2, FADS1			ENSG00000134824, ENSG00000149485	NA	NA	rs174553-C	rs174553	0	174553	intron_variant	0	NR	6E-18	17.2218		0.0756	[0.058-0.093] unit decrease	Illumina [6720657] (imputed)	N
57	rs102274	9.1677e-13	11	61575158	rs174553	NA	Phosphatidylcholine-O(38:4)_[M+H]1+/Phosphatidylcholine-P(38:3)_[M+H]1+ levels	44609	34503513	Harshfield EL	44449	BMC Med	www.ncbi.nlm.nih.gov/pubmed/34503513	Genome-wide analysis of blood lipid metabolites in over 5000 South Asians reveals biological insights at cardiometabolic disease loci.	5,662 Pakistani ancestry individuals	NA	11q12.2		FADS2, FADS1			ENSG00000134824, ENSG00000149485	NA	NA	rs174553-G	rs174553	0	174553	intron_variant	0	NR	9E-18	17.0458		0.0799	[0.062-0.098] unit decrease	Illumina [6720657] (imputed)	N
57	rs102274	9.1677e-13	11	61575158	rs174553	NA	Phosphatidylcholine(32:0)_[M+H]1+/Phosphatidylethanolamine(35:0)_[M+H]1+/Phosphatidate(37:1)_[M+NH4]1+ levels	44609	34503513	Harshfield EL	44449	BMC Med	www.ncbi.nlm.nih.gov/pubmed/34503513	Genome-wide analysis of blood lipid metabolites in over 5000 South Asians reveals biological insights at cardiometabolic disease loci.	5,662 Pakistani ancestry individuals	NA	11q12.2		FADS2, FADS1			ENSG00000134824, ENSG00000149485	NA	NA	rs174553-G	rs174553	0	174553	intron_variant	0	NR	7E-18	17.1549		0.0602	[0.046-0.074] unit decrease	Illumina [6720657] (imputed)	N
57	rs102274	9.1677e-13	11	61575158	rs174553	NA	Phosphatidylcholine(35:3)_[M+H]1+/Phosphatidylethanolamine(38:3)_[M+H]1+/Phosphatidate(40:4)_[M+NH4]1+ levels	44609	34503513	Harshfield EL	44449	BMC Med	www.ncbi.nlm.nih.gov/pubmed/34503513	Genome-wide analysis of blood lipid metabolites in over 5000 South Asians reveals biological insights at cardiometabolic disease loci.	5,662 Pakistani ancestry individuals	NA	11q12.2		FADS2, FADS1			ENSG00000134824, ENSG00000149485	NA	NA	rs174553-C	rs174553	0	174553	intron_variant	0	NR	7E-18	17.1549		0.0602	[0.046-0.074] unit decrease	Illumina [6720657] (imputed)	N
57	rs102274	9.1677e-13	11	61575158	rs174553	NA	Phosphatidylcholine(36:5)_[M+OAc]1-/Phosphatidylserine(40:4)_[M-H]1- levels	44609	34503513	Harshfield EL	44449	BMC Med	www.ncbi.nlm.nih.gov/pubmed/34503513	Genome-wide analysis of blood lipid metabolites in over 5000 South Asians reveals biological insights at cardiometabolic disease loci.	5,662 Pakistani ancestry individuals	NA	11q12.2		FADS2, FADS1			ENSG00000134824, ENSG00000149485	NA	NA	rs174553-C	rs174553	0	174553	intron_variant	0	NR	6E-18	17.2218		0.0663	[0.051-0.081] unit decrease	Illumina [6720657] (imputed)	N
57	rs102274	9.1677e-13	11	61575158	rs174553	NA	Phosphatidylcholine(37:4)_[M+H]1+/Phosphatidylethanolamine(40:3)_[M+H]1+ levels	44609	34503513	Harshfield EL	44449	BMC Med	www.ncbi.nlm.nih.gov/pubmed/34503513	Genome-wide analysis of blood lipid metabolites in over 5000 South Asians reveals biological insights at cardiometabolic disease loci.	5,662 Pakistani ancestry individuals	NA	11q12.2		FADS2, FADS1			ENSG00000134824, ENSG00000149485	NA	NA	rs174553-T	rs174553	0	174553	intron_variant	0	NR	8E-18	17.0969		0.0675	[0.052-0.083] unit decrease	Illumina [6720657] (imputed)	N
57	rs102274	9.1677e-13	11	61575158	rs174553	NA	Phosphatidylcholine(38:6)_[M+H]1+/Phosphatidylethanolamine(41:6)_[M+H]1+ levels	44609	34503513	Harshfield EL	44449	BMC Med	www.ncbi.nlm.nih.gov/pubmed/34503513	Genome-wide analysis of blood lipid metabolites in over 5000 South Asians reveals biological insights at cardiometabolic disease loci.	5,662 Pakistani ancestry individuals	NA	11q12.2		FADS2, FADS1			ENSG00000134824, ENSG00000149485	NA	NA	rs174553-C	rs174553	0	174553	intron_variant	0	NR	8E-18	17.0969		0.0653	[0.05-0.08] unit increase	Illumina [6720657] (imputed)	N
57	rs102274	9.1677e-13	11	61575158	rs174553	NA	Cholesteryl ester(20:4)_[M+NH4]1+ levels	44609	34503513	Harshfield EL	44449	BMC Med	www.ncbi.nlm.nih.gov/pubmed/34503513	Genome-wide analysis of blood lipid metabolites in over 5000 South Asians reveals biological insights at cardiometabolic disease loci.	5,662 Pakistani ancestry individuals	NA	11q12.2		FADS2, FADS1			ENSG00000134824, ENSG00000149485	NA	NA	rs174553-T	rs174553	0	174553	intron_variant	0	NR	6E-18	17.2218		0.0456	[0.035-0.056] unit increase	Illumina [6720657] (imputed)	N
57	rs102274	9.1677e-13	11	61575158	rs174553	NA	Phosphatidylcholine(42:4)_[M+OAc]1- levels	44609	34503513	Harshfield EL	44449	BMC Med	www.ncbi.nlm.nih.gov/pubmed/34503513	Genome-wide analysis of blood lipid metabolites in over 5000 South Asians reveals biological insights at cardiometabolic disease loci.	5,662 Pakistani ancestry individuals	NA	11q12.2		FADS2, FADS1			ENSG00000134824, ENSG00000149485	NA	NA	rs174553-C	rs174553	0	174553	intron_variant	0	NR	6E-18	17.2218		0.0585	[0.045-0.072] unit increase	Illumina [6720657] (imputed)	N
57	rs102274	9.1677e-13	11	61575158	rs174553	NA	Phosphatidylethanolamine-O(38:4)_[M-H]1-/Phosphatidylcholine-O(35:4)_[M-H]1-/Phosphatidylcholine-P(35:3)_[M-H]1- levels	44609	34503513	Harshfield EL	44449	BMC Med	www.ncbi.nlm.nih.gov/pubmed/34503513	Genome-wide analysis of blood lipid metabolites in over 5000 South Asians reveals biological insights at cardiometabolic disease loci.	5,662 Pakistani ancestry individuals	NA	11q12.2		FADS2, FADS1			ENSG00000134824, ENSG00000149485	NA	NA	rs174553-C	rs174553	0	174553	intron_variant	0	NR	6E-18	17.2218		0.188	[0.15-0.23] unit decrease	Illumina [6720657] (imputed)	N
57	rs102274	9.1677e-13	11	61575158	rs174553	NA	Phosphatidylethanolamine-O(38:6)_[M+H]1+/Phosphatidylcholine-P(35:5)_[M+H]1+ levels	44609	34503513	Harshfield EL	44449	BMC Med	www.ncbi.nlm.nih.gov/pubmed/34503513	Genome-wide analysis of blood lipid metabolites in over 5000 South Asians reveals biological insights at cardiometabolic disease loci.	5,662 Pakistani ancestry individuals	NA	11q12.2		FADS2, FADS1			ENSG00000134824, ENSG00000149485	NA	NA	rs174553-C	rs174553	0	174553	intron_variant	0	NR	7E-18	17.1549		0.0727	[0.056-0.089] unit increase	Illumina [6720657] (imputed)	N
57	rs102274	9.1677e-13	11	61575158	rs174553	NA	Cholesteryl ester(16:0)_[M+NH4]1+ levels	44609	34503513	Harshfield EL	44449	BMC Med	www.ncbi.nlm.nih.gov/pubmed/34503513	Genome-wide analysis of blood lipid metabolites in over 5000 South Asians reveals biological insights at cardiometabolic disease loci.	5,662 Pakistani ancestry individuals	NA	11q12.2		FADS2, FADS1			ENSG00000134824, ENSG00000149485	NA	NA	rs174553-C	rs174553	0	174553	intron_variant	0	NR	8E-18	17.0969		0.0819	[0.063-0.101] unit decrease	Illumina [6720657] (imputed)	N
57	rs102274	9.1677e-13	11	61575158	rs174553	NA	Cholesteryl ester(18:3)_[M+NH4]1+ levels	44609	34503513	Harshfield EL	44449	BMC Med	www.ncbi.nlm.nih.gov/pubmed/34503513	Genome-wide analysis of blood lipid metabolites in over 5000 South Asians reveals biological insights at cardiometabolic disease loci.	5,662 Pakistani ancestry individuals	NA	11q12.2		FADS2, FADS1			ENSG00000134824, ENSG00000149485	NA	NA	rs174553-A	rs174553	0	174553	intron_variant	0	NR	7E-18	17.1549		0.0565	[0.044-0.069] unit increase	Illumina [6720657] (imputed)	N
57	rs102274	9.1677e-13	11	61575158	rs174553	NA	Cholesteryl ester(20:5)_[M+NH4]1+ levels	44609	34503513	Harshfield EL	44449	BMC Med	www.ncbi.nlm.nih.gov/pubmed/34503513	Genome-wide analysis of blood lipid metabolites in over 5000 South Asians reveals biological insights at cardiometabolic disease loci.	5,662 Pakistani ancestry individuals	NA	11q12.2		FADS2, FADS1			ENSG00000134824, ENSG00000149485	NA	NA	rs174553-T	rs174553	0	174553	intron_variant	0	NR	6E-18	17.2218		0.0382	[0.03-0.047] unit increase	Illumina [6720657] (imputed)	N
57	rs102274	9.1677e-13	11	61575158	rs174553	NA	Diacylglycerol(36:2)_[M+H-H2O]1+ levels	44609	34503513	Harshfield EL	44449	BMC Med	www.ncbi.nlm.nih.gov/pubmed/34503513	Genome-wide analysis of blood lipid metabolites in over 5000 South Asians reveals biological insights at cardiometabolic disease loci.	5,662 Pakistani ancestry individuals	NA	11q12.2		FADS2, FADS1			ENSG00000134824, ENSG00000149485	NA	NA	rs174553-G	rs174553	0	174553	intron_variant	0	NR	9E-18	17.0458		0.1991	[0.15-0.24] unit decrease	Illumina [6720657] (imputed)	N
57	rs102274	9.1677e-13	11	61575158	rs174553	NA	Diacylglycerol(36:3)_[M+H-H2O]1+ levels	44609	34503513	Harshfield EL	44449	BMC Med	www.ncbi.nlm.nih.gov/pubmed/34503513	Genome-wide analysis of blood lipid metabolites in over 5000 South Asians reveals biological insights at cardiometabolic disease loci.	5,662 Pakistani ancestry individuals	NA	11q12.2		FADS2, FADS1			ENSG00000134824, ENSG00000149485	NA	NA	rs174553-G	rs174553	0	174553	intron_variant	0	NR	8E-18	17.0969		0.0718	[0.055-0.088] unit decrease	Illumina [6720657] (imputed)	N
57	rs102274	9.1677e-13	11	61575158	rs174553	NA	Phosphatidylethanolamine(34:2)_[M+H]1+ levels	44609	34503513	Harshfield EL	44449	BMC Med	www.ncbi.nlm.nih.gov/pubmed/34503513	Genome-wide analysis of blood lipid metabolites in over 5000 South Asians reveals biological insights at cardiometabolic disease loci.	5,662 Pakistani ancestry individuals	NA	11q12.2		FADS2, FADS1			ENSG00000134824, ENSG00000149485	NA	NA	rs174553-T	rs174553	0	174553	intron_variant	0	NR	6E-18	17.2218		0.0725	[0.056-0.089] unit increase	Illumina [6720657] (imputed)	N
57	rs102274	9.1677e-13	11	61575158	rs174553	NA	Phosphatidylethanolamine(38:5)_[M-H]1- levels	44609	34503513	Harshfield EL	44449	BMC Med	www.ncbi.nlm.nih.gov/pubmed/34503513	Genome-wide analysis of blood lipid metabolites in over 5000 South Asians reveals biological insights at cardiometabolic disease loci.	5,662 Pakistani ancestry individuals	NA	11q12.2		FADS2, FADS1			ENSG00000134824, ENSG00000149485	NA	NA	rs174553-G	rs174553	0	174553	intron_variant	0	NR	7E-18	17.1549		0.0603	[0.047-0.074] unit decrease	Illumina [6720657] (imputed)	N
57	rs102274	9.1677e-13	11	61575158	rs174553	NA	Phosphatidylcholine(33:2)_[M+H]1+/Phosphatidylethanolamine(36:2)_[M+H]1+/Phosphatidate(38:3)_[M+NH4]1+ levels	44609	34503513	Harshfield EL	44449	BMC Med	www.ncbi.nlm.nih.gov/pubmed/34503513	Genome-wide analysis of blood lipid metabolites in over 5000 South Asians reveals biological insights at cardiometabolic disease loci.	5,662 Pakistani ancestry individuals	NA	11q12.2		FADS2, FADS1			ENSG00000134824, ENSG00000149485	NA	NA	rs174553-A	rs174553	0	174553	intron_variant	0	NR	6E-18	17.2218		0.0763	[0.059-0.094] unit decrease	Illumina [6720657] (imputed)	N
57	rs102274	9.1677e-13	11	61575158	rs174553	NA	Phosphatidylcholine(36:2)_[M+H]1+/Phosphatidylethanolamine(39:2)_[M+H]1+/Phosphatidate(41:3)_[M+NH4]1+ levels	44609	34503513	Harshfield EL	44449	BMC Med	www.ncbi.nlm.nih.gov/pubmed/34503513	Genome-wide analysis of blood lipid metabolites in over 5000 South Asians reveals biological insights at cardiometabolic disease loci.	5,662 Pakistani ancestry individuals	NA	11q12.2		FADS2, FADS1			ENSG00000134824, ENSG00000149485	NA	NA	rs174553-C	rs174553	0	174553	intron_variant	0	NR	8E-18	17.0969		0.0409	[0.031-0.05] unit increase	Illumina [6720657] (imputed)	N
57	rs102274	9.1677e-13	11	61575158	rs174553	NA	Phosphatidylcholine(37:4)_[M+H]1+/Phosphatidylethanolamine(40:4)_[M+H]1+/Phosphatidate(42:5)_[M+NH4]1+ levels	44609	34503513	Harshfield EL	44449	BMC Med	www.ncbi.nlm.nih.gov/pubmed/34503513	Genome-wide analysis of blood lipid metabolites in over 5000 South Asians reveals biological insights at cardiometabolic disease loci.	5,662 Pakistani ancestry individuals	NA	11q12.2		FADS2, FADS1			ENSG00000134824, ENSG00000149485	NA	NA	rs174553-A	rs174553	0	174553	intron_variant	0	NR	6E-18	17.2218		0.0709	[0.055-0.087] unit increase	Illumina [6720657] (imputed)	N
57	rs102274	9.1677e-13	11	61575158	rs174553	NA	Phosphatidylcholine(40:4)_[M+OAc]1-/Phosphatidylserine(44:3)_[M-H]1- levels	44609	34503513	Harshfield EL	44449	BMC Med	www.ncbi.nlm.nih.gov/pubmed/34503513	Genome-wide analysis of blood lipid metabolites in over 5000 South Asians reveals biological insights at cardiometabolic disease loci.	5,662 Pakistani ancestry individuals	NA	11q12.2		FADS2, FADS1			ENSG00000134824, ENSG00000149485	NA	NA	rs174553-G	rs174553	0	174553	intron_variant	0	NR	7E-18	17.1549		0.1898	[0.15-0.23] unit decrease	Illumina [6720657] (imputed)	N
57	rs102274	9.1677e-13	11	61575158	rs174553	NA	Phosphatidylcholine(40:5)_[M+H]1+ levels	44609	34503513	Harshfield EL	44449	BMC Med	www.ncbi.nlm.nih.gov/pubmed/34503513	Genome-wide analysis of blood lipid metabolites in over 5000 South Asians reveals biological insights at cardiometabolic disease loci.	5,662 Pakistani ancestry individuals	NA	11q12.2		FADS2, FADS1			ENSG00000134824, ENSG00000149485	NA	NA	rs174553-G	rs174553	0	174553	intron_variant	0	NR	6E-18	17.2218		0.1192	[0.092-0.146] unit decrease	Illumina [6720657] (imputed)	N
