## Supplementary material for "Disentangling the Shared and Differential Genetic Architecture Between COVID-19 and Other Respiratory Disorders: A Multi-Omics Genome-Wide Analysis": C2_Asthma.xlsx (part 11 of 128)

### Sheet: T3.GWAS_catalog (continued)
Table 3. GWAS catalog annotations for SNPs in LD with independent significant SNPs in the genomic risk loci
57	rs102274	9.1677e-13	11	61575158	rs174553	NA	Phosphatidylcholine-O(40:5)_[M+H]1+/Phosphatidylcholine-P(40:4)_[M+H]1+ levels	44609	34503513	Harshfield EL	44449	BMC Med	www.ncbi.nlm.nih.gov/pubmed/34503513	Genome-wide analysis of blood lipid metabolites in over 5000 South Asians reveals biological insights at cardiometabolic disease loci.	5,662 Pakistani ancestry individuals	NA	11q12.2		FADS2, FADS1			ENSG00000134824, ENSG00000149485	NA	NA	rs174553-G	rs174553	0	174553	intron_variant	0	NR	7E-18	17.1549		0.0748	[0.058-0.092] unit increase	Illumina [6720657] (imputed)	N
57	rs102274	9.1677e-13	11	61575158	rs174553	NA	Phosphatidylcholine-O(40:6)_[M+H]1+/Phosphatidylcholine-P(40:5)_[M+H]1+ levels	44609	34503513	Harshfield EL	44449	BMC Med	www.ncbi.nlm.nih.gov/pubmed/34503513	Genome-wide analysis of blood lipid metabolites in over 5000 South Asians reveals biological insights at cardiometabolic disease loci.	5,662 Pakistani ancestry individuals	NA	11q12.2		FADS2, FADS1			ENSG00000134824, ENSG00000149485	NA	NA	rs174553-C	rs174553	0	174553	intron_variant	0	NR	7E-18	17.1549		0.08	[0.062-0.098] unit decrease	Illumina [6720657] (imputed)	N
57	rs102274	9.1677e-13	11	61575158	rs174553	NA	Phosphatidylcholine(36:3)_[M+H]1+/Phosphatidylethanolamine(39:3)_[M+H]1+/Phosphatidate(41:4)_[M+NH4]1+ levels	44609	34503513	Harshfield EL	44449	BMC Med	www.ncbi.nlm.nih.gov/pubmed/34503513	Genome-wide analysis of blood lipid metabolites in over 5000 South Asians reveals biological insights at cardiometabolic disease loci.	5,662 Pakistani ancestry individuals	NA	11q12.2		FADS2, FADS1			ENSG00000134824, ENSG00000149485	NA	NA	rs174553-C	rs174553	0	174553	intron_variant	0	NR	6E-18	17.2218		0.0595	[0.046-0.073] unit increase	Illumina [6720657] (imputed)	N
57	rs102274	9.1677e-13	11	61575158	rs174553	NA	Phosphatidylcholine(36:3)_[M+OAc]1-/Phosphatidylserine(40:2)_[M-H]1- levels	44609	34503513	Harshfield EL	44449	BMC Med	www.ncbi.nlm.nih.gov/pubmed/34503513	Genome-wide analysis of blood lipid metabolites in over 5000 South Asians reveals biological insights at cardiometabolic disease loci.	5,662 Pakistani ancestry individuals	NA	11q12.2		FADS2, FADS1			ENSG00000134824, ENSG00000149485	NA	NA	rs174553-C	rs174553	0	174553	intron_variant	0	NR	6E-18	17.2218		0.0507	[0.039-0.062] unit decrease	Illumina [6720657] (imputed)	N
57	rs102274	9.1677e-13	11	61575158	rs174553	NA	Phosphatidylcholine(40:5)_[M+OAc]1-/Phosphatidylserine(44:4)_[M-H]1- levels	44609	34503513	Harshfield EL	44449	BMC Med	www.ncbi.nlm.nih.gov/pubmed/34503513	Genome-wide analysis of blood lipid metabolites in over 5000 South Asians reveals biological insights at cardiometabolic disease loci.	5,662 Pakistani ancestry individuals	NA	11q12.2		FADS2, FADS1			ENSG00000134824, ENSG00000149485	NA	NA	rs174553-C	rs174553	0	174553	intron_variant	0	NR	6E-18	17.2218		0.0567	[0.044-0.07] unit decrease	Illumina [6720657] (imputed)	N
57	rs102274	9.1677e-13	11	61575158	rs174553	NA	Phosphatidylcholine(40:6)_[M+OAc]1-/Phosphatidylserine(44:5)_[M-H]1- levels	44609	34503513	Harshfield EL	44449	BMC Med	www.ncbi.nlm.nih.gov/pubmed/34503513	Genome-wide analysis of blood lipid metabolites in over 5000 South Asians reveals biological insights at cardiometabolic disease loci.	5,662 Pakistani ancestry individuals	NA	11q12.2		FADS2, FADS1			ENSG00000134824, ENSG00000149485	NA	NA	rs174553-G	rs174553	0	174553	intron_variant	0	NR	8E-18	17.0969		0.0898	[0.069-0.11] unit decrease	Illumina [6720657] (imputed)	N
57	rs102274	9.1677e-13	11	61575158	rs174553	NA	Phosphatidylcholine(40:6)_[M+H]1+/Phosphatidylethanolamine(43:6)_[M+H]1+ levels	44609	34503513	Harshfield EL	44449	BMC Med	www.ncbi.nlm.nih.gov/pubmed/34503513	Genome-wide analysis of blood lipid metabolites in over 5000 South Asians reveals biological insights at cardiometabolic disease loci.	5,662 Pakistani ancestry individuals	NA	11q12.2		FADS2, FADS1			ENSG00000134824, ENSG00000149485	NA	NA	rs174553-C	rs174553	0	174553	intron_variant	0	NR	7E-18	17.1549		0.0602	[0.046-0.074] unit decrease	Illumina [6720657] (imputed)	N
57	rs102274	9.1677e-13	11	61575158	rs174553	NA	Phosphatidylcholine-O(36:3)_M+H]1+/Phosphatidylcholine-P(36:2)_M+H]1+ levels	44609	34503513	Harshfield EL	44449	BMC Med	www.ncbi.nlm.nih.gov/pubmed/34503513	Genome-wide analysis of blood lipid metabolites in over 5000 South Asians reveals biological insights at cardiometabolic disease loci.	5,662 Pakistani ancestry individuals	NA	11q12.2		FADS2, FADS1			ENSG00000134824, ENSG00000149485	NA	NA	rs174553-C	rs174553	0	174553	intron_variant	0	NR	6E-18	17.2218		0.0719	[0.056-0.088] unit decrease	Illumina [6720657] (imputed)	N
57	rs102274	9.1677e-13	11	61575158	rs174553	NA	Phosphatidylcholine(34:2)_[M+H]1+/Phosphatidylethanolamine(37:2)_[M+H]1+/Phosphatidate(39:3)_[M+NH4]1+ levels	44609	34503513	Harshfield EL	44449	BMC Med	www.ncbi.nlm.nih.gov/pubmed/34503513	Genome-wide analysis of blood lipid metabolites in over 5000 South Asians reveals biological insights at cardiometabolic disease loci.	5,662 Pakistani ancestry individuals	NA	11q12.2		FADS2, FADS1			ENSG00000134824, ENSG00000149485	NA	NA	rs174553-C	rs174553	0	174553	intron_variant	0	NR	7E-18	17.1549		0.073	[0.056-0.09] unit increase	Illumina [6720657] (imputed)	N
57	rs102274	9.1677e-13	11	61575158	rs174553	NA	Phosphatidylcholine(33:3)_[M+H]1+/Phosphatidylethanolamine(36:3)_[M+H]1+/Phosphatidate(38:4)_[M+NH4]1+ levels	44609	34503513	Harshfield EL	44449	BMC Med	www.ncbi.nlm.nih.gov/pubmed/34503513	Genome-wide analysis of blood lipid metabolites in over 5000 South Asians reveals biological insights at cardiometabolic disease loci.	5,662 Pakistani ancestry individuals	NA	11q12.2		FADS2, FADS1			ENSG00000134824, ENSG00000149485	NA	NA	rs174553-C	rs174553	0	174553	intron_variant	0	NR	7E-18	17.1549		0.0511	[0.04-0.063] unit increase	Illumina [6720657] (imputed)	N
57	rs102274	9.1677e-13	11	61575158	rs174553	NA	Phosphatidylcholine(35:4)_[M+H]1+/Phosphatidylethanolamine(38:4)_[M+H]1+/Phosphatidate(40:5)_[M+NH4]1+ levels	44609	34503513	Harshfield EL	44449	BMC Med	www.ncbi.nlm.nih.gov/pubmed/34503513	Genome-wide analysis of blood lipid metabolites in over 5000 South Asians reveals biological insights at cardiometabolic disease loci.	5,662 Pakistani ancestry individuals	NA	11q12.2		FADS2, FADS1			ENSG00000134824, ENSG00000149485	NA	NA	rs174553-C	rs174553	0	174553	intron_variant	0	NR	6E-18	17.2218		0.0522	[0.04-0.064] unit increase	Illumina [6720657] (imputed)	N
57	rs102274	9.1677e-13	11	61575158	rs174553	NA	Phosphatidylcholine(38:3)_[M+H]1+/Phosphatidylethanolamine(41:3)_[M+H]1+/Phosphatidate(43:4)_[M+NH4]1+ levels	44609	34503513	Harshfield EL	44449	BMC Med	www.ncbi.nlm.nih.gov/pubmed/34503513	Genome-wide analysis of blood lipid metabolites in over 5000 South Asians reveals biological insights at cardiometabolic disease loci.	5,662 Pakistani ancestry individuals	NA	11q12.2		FADS2, FADS1			ENSG00000134824, ENSG00000149485	NA	NA	rs174553-G	rs174553	0	174553	intron_variant	0	NR	7E-18	17.1549		0.1033	[0.08-0.127] unit decrease	Illumina [6720657] (imputed)	N
57	rs102274	9.1677e-13	11	61575158	rs174553	NA	Phosphatidylcholine(38:4)_[M+OAc]1-/Phosphatidylserine(42:3)_[M-H]1- levels	44609	34503513	Harshfield EL	44449	BMC Med	www.ncbi.nlm.nih.gov/pubmed/34503513	Genome-wide analysis of blood lipid metabolites in over 5000 South Asians reveals biological insights at cardiometabolic disease loci.	5,662 Pakistani ancestry individuals	NA	11q12.2		FADS2, FADS1			ENSG00000134824, ENSG00000149485	NA	NA	rs174553-A	rs174553	0	174553	intron_variant	0	NR	6E-18	17.2218		0.0538	[0.042-0.066] unit decrease	Illumina [6720657] (imputed)	N
57	rs102274	9.1677e-13	11	61575158	rs174553	NA	Phosphatidylcholine(38:3)_[M+OAc]1-/Phosphatidylserine(42:2)_[M-H]1- levels	44609	34503513	Harshfield EL	44449	BMC Med	www.ncbi.nlm.nih.gov/pubmed/34503513	Genome-wide analysis of blood lipid metabolites in over 5000 South Asians reveals biological insights at cardiometabolic disease loci.	5,662 Pakistani ancestry individuals	NA	11q12.2		FADS2, FADS1			ENSG00000134824, ENSG00000149485	NA	NA	rs174553-A	rs174553	0	174553	intron_variant	0	NR	7E-18	17.1549		0.0772	[0.06-0.095] unit increase	Illumina [6720657] (imputed)	N
57	rs102274	9.1677e-13	11	61575158	rs174553	NA	Phosphatidylcholine(38:4)_[M+H]1+/Phosphatidylethanolamine(41:4)_[M+H]1+ levels	44609	34503513	Harshfield EL	44449	BMC Med	www.ncbi.nlm.nih.gov/pubmed/34503513	Genome-wide analysis of blood lipid metabolites in over 5000 South Asians reveals biological insights at cardiometabolic disease loci.	5,662 Pakistani ancestry individuals	NA	11q12.2		FADS2, FADS1			ENSG00000134824, ENSG00000149485	NA	NA	rs174553-G	rs174553	0	174553	intron_variant	0	NR	6E-18	17.2218		0.0581	[0.045-0.071] unit increase	Illumina [6720657] (imputed)	N
57	rs102274	9.1677e-13	11	61575158	rs174553	NA	Phosphatidylcholine(38:5)_[M+H]1+/Phosphatidylethanolamine(41:5)_[M+H]1+/Phosphatidate(43:6)_[M+NH4]1+ levels	44609	34503513	Harshfield EL	44449	BMC Med	www.ncbi.nlm.nih.gov/pubmed/34503513	Genome-wide analysis of blood lipid metabolites in over 5000 South Asians reveals biological insights at cardiometabolic disease loci.	5,662 Pakistani ancestry individuals	NA	11q12.2		FADS2, FADS1			ENSG00000134824, ENSG00000149485	NA	NA	rs174553-T	rs174553	0	174553	intron_variant	0	NR	6E-18	17.2218		0.108	[0.083-0.133] unit decrease	Illumina [6720657] (imputed)	N
57	rs102274	9.1677e-13	11	61575158	rs174553	NA	Phosphatidylserine(35:2)_[M+OAc]1- levels	44609	34503513	Harshfield EL	44449	BMC Med	www.ncbi.nlm.nih.gov/pubmed/34503513	Genome-wide analysis of blood lipid metabolites in over 5000 South Asians reveals biological insights at cardiometabolic disease loci.	5,662 Pakistani ancestry individuals	NA	11q12.2		FADS2, FADS1			ENSG00000134824, ENSG00000149485	NA	NA	rs174553-G	rs174553	0	174553	intron_variant	0	NR	8E-18	17.0969		0.0799	[0.062-0.098] unit decrease	Illumina [6720657] (imputed)	N
57	rs102274	9.1677e-13	11	61575158	rs174553	NA	Triacylglycerol(56:6)_[M+NH4]1+ levels	44609	34503513	Harshfield EL	44449	BMC Med	www.ncbi.nlm.nih.gov/pubmed/34503513	Genome-wide analysis of blood lipid metabolites in over 5000 South Asians reveals biological insights at cardiometabolic disease loci.	5,662 Pakistani ancestry individuals	NA	11q12.2		FADS2, FADS1			ENSG00000134824, ENSG00000149485	NA	NA	rs174553-T	rs174553	0	174553	intron_variant	0	NR	7E-18	17.1549		0.0907	[0.07-0.111] unit decrease	Illumina [6720657] (imputed)	N
57	rs102274	9.1677e-13	11	61575158	rs174553	NA	Triacylglycerol(56:7)_[M+NH4]1+ levels	44609	34503513	Harshfield EL	44449	BMC Med	www.ncbi.nlm.nih.gov/pubmed/34503513	Genome-wide analysis of blood lipid metabolites in over 5000 South Asians reveals biological insights at cardiometabolic disease loci.	5,662 Pakistani ancestry individuals	NA	11q12.2		FADS2, FADS1			ENSG00000134824, ENSG00000149485	NA	NA	rs174553-T	rs174553	0	174553	intron_variant	0	NR	8E-18	17.0969		0.0746	[0.058-0.092] unit decrease	Illumina [6720657] (imputed)	N
57	rs102274	9.1677e-13	11	61575158	rs174553	NA	Triacylglycerol(56:4)_[M+NH4]1+ levels	44609	34503513	Harshfield EL	44449	BMC Med	www.ncbi.nlm.nih.gov/pubmed/34503513	Genome-wide analysis of blood lipid metabolites in over 5000 South Asians reveals biological insights at cardiometabolic disease loci.	5,662 Pakistani ancestry individuals	NA	11q12.2		FADS2, FADS1			ENSG00000134824, ENSG00000149485	NA	NA	rs174553-T	rs174553	0	174553	intron_variant	0	NR	8E-18	17.0969		0.0756	[0.058-0.093] unit increase	Illumina [6720657] (imputed)	N
57	rs102274	9.1677e-13	11	61575158	rs174553	NA	Phosphatidylserine(44:6)_[M+OAc]1- levels	44609	34503513	Harshfield EL	44449	BMC Med	www.ncbi.nlm.nih.gov/pubmed/34503513	Genome-wide analysis of blood lipid metabolites in over 5000 South Asians reveals biological insights at cardiometabolic disease loci.	5,662 Pakistani ancestry individuals	NA	11q12.2		FADS2, FADS1			ENSG00000134824, ENSG00000149485	NA	NA	rs174553-C	rs174553	0	174553	intron_variant	0	NR	6E-18	17.2218		0.055	[0.042-0.068] unit increase	Illumina [6720657] (imputed)	N
57	rs102274	9.1677e-13	11	61575158	rs174553	NA	Triacylglycerol(54:3)_[M+NH4]1+ levels	44609	34503513	Harshfield EL	44449	BMC Med	www.ncbi.nlm.nih.gov/pubmed/34503513	Genome-wide analysis of blood lipid metabolites in over 5000 South Asians reveals biological insights at cardiometabolic disease loci.	5,662 Pakistani ancestry individuals	NA	11q12.2		FADS2, FADS1			ENSG00000134824, ENSG00000149485	NA	NA	rs174553-G	rs174553	0	174553	intron_variant	0	NR	9E-18	17.0458		0.0896	[0.069-0.11] unit decrease	Illumina [6720657] (imputed)	N
57	rs102274	9.1677e-13	11	61575158	rs174553	NA	Phosphatidylserine(42:7)_[M+OAc]1- levels	44609	34503513	Harshfield EL	44449	BMC Med	www.ncbi.nlm.nih.gov/pubmed/34503513	Genome-wide analysis of blood lipid metabolites in over 5000 South Asians reveals biological insights at cardiometabolic disease loci.	5,662 Pakistani ancestry individuals	NA	11q12.2		FADS2, FADS1			ENSG00000134824, ENSG00000149485	NA	NA	rs174553-A	rs174553	0	174553	intron_variant	0	NR	7E-18	17.1549		0.048	[0.037-0.059] unit increase	Illumina [6720657] (imputed)	N
57	rs102274	9.1677e-13	11	61575158	rs174553	NA	Phosphatidylserine(42:5)_[M+OAc]1- levels	44609	34503513	Harshfield EL	44449	BMC Med	www.ncbi.nlm.nih.gov/pubmed/34503513	Genome-wide analysis of blood lipid metabolites in over 5000 South Asians reveals biological insights at cardiometabolic disease loci.	5,662 Pakistani ancestry individuals	NA	11q12.2		FADS2, FADS1			ENSG00000134824, ENSG00000149485	NA	NA	rs174553-T	rs174553	0	174553	intron_variant	0	NR	7E-18	17.1549		0.0441	[0.034-0.054] unit increase	Illumina [6720657] (imputed)	N
57	rs102274	9.1677e-13	11	61575158	rs174553	NA	Sphingomyelin(44:9)_[M+H]1- levels	44609	34503513	Harshfield EL	44449	BMC Med	www.ncbi.nlm.nih.gov/pubmed/34503513	Genome-wide analysis of blood lipid metabolites in over 5000 South Asians reveals biological insights at cardiometabolic disease loci.	5,662 Pakistani ancestry individuals	NA	11q12.2		FADS2, FADS1			ENSG00000134824, ENSG00000149485	NA	NA	rs174553-G	rs174553	0	174553	intron_variant	0	NR	6E-18	17.2218		0.0523	[0.04-0.064] unit increase	Illumina [6720657] (imputed)	N
57	rs102274	9.1677e-13	11	61575158	rs174553	NA	Triacylglycerol(58:9)_[M+NH4]1+ levels	44609	34503513	Harshfield EL	44449	BMC Med	www.ncbi.nlm.nih.gov/pubmed/34503513	Genome-wide analysis of blood lipid metabolites in over 5000 South Asians reveals biological insights at cardiometabolic disease loci.	5,662 Pakistani ancestry individuals	NA	11q12.2		FADS2, FADS1			ENSG00000134824, ENSG00000149485	NA	NA	rs174553-C	rs174553	0	174553	intron_variant	0	NR	7E-18	17.1549		0.1998	[0.15-0.25] unit decrease	Illumina [6720657] (imputed)	N
57	rs102274	9.1677e-13	11	61575158	rs174553	NA	Phosphatidylglycerol(36:0)_[M-H]1- levels	44609	34503513	Harshfield EL	44449	BMC Med	www.ncbi.nlm.nih.gov/pubmed/34503513	Genome-wide analysis of blood lipid metabolites in over 5000 South Asians reveals biological insights at cardiometabolic disease loci.	5,662 Pakistani ancestry individuals	NA	11q12.2		FADS2, FADS1			ENSG00000134824, ENSG00000149485	NA	NA	rs174553-T	rs174553	0	174553	intron_variant	0	NR	7E-18	17.1549		0.1104	[0.085-0.135] unit decrease	Illumina [6720657] (imputed)	N
57	rs102274	9.1677e-13	11	61575158	rs174553	NA	Fatty acid(20:4)_[M-H]1- levels	44609	34503513	Harshfield EL	44449	BMC Med	www.ncbi.nlm.nih.gov/pubmed/34503513	Genome-wide analysis of blood lipid metabolites in over 5000 South Asians reveals biological insights at cardiometabolic disease loci.	5,662 Pakistani ancestry individuals	NA	11q12.2		FADS2, FADS1			ENSG00000134824, ENSG00000149485	NA	NA	rs174553-G	rs174553	0	174553	intron_variant	0	NR	6E-18	17.2218		0.0653	[0.05-0.08] unit increase	Illumina [6720657] (imputed)	N
57	rs102274	9.1677e-13	11	61575158	rs174553	NA	Fatty acid(22:4)_[M-H]1- levels	44609	34503513	Harshfield EL	44449	BMC Med	www.ncbi.nlm.nih.gov/pubmed/34503513	Genome-wide analysis of blood lipid metabolites in over 5000 South Asians reveals biological insights at cardiometabolic disease loci.	5,662 Pakistani ancestry individuals	NA	11q12.2		FADS2, FADS1			ENSG00000134824, ENSG00000149485	NA	NA	rs174553-G	rs174553	0	174553	intron_variant	0	NR	7E-18	17.1549		0.088	[0.068-0.108] unit increase	Illumina [6720657] (imputed)	N
57	rs102274	9.1677e-13	11	61575158	rs174553	NA	Phosphatidate(34:2)_[M-H]1- levels	44609	34503513	Harshfield EL	44449	BMC Med	www.ncbi.nlm.nih.gov/pubmed/34503513	Genome-wide analysis of blood lipid metabolites in over 5000 South Asians reveals biological insights at cardiometabolic disease loci.	5,662 Pakistani ancestry individuals	NA	11q12.2		FADS2, FADS1			ENSG00000134824, ENSG00000149485	NA	NA	rs174553-G	rs174553	0	174553	intron_variant	0	NR	9E-18	17.0458		0.0943	[0.073-0.116] unit decrease	Illumina [6720657] (imputed)	N
57	rs102274	9.1677e-13	11	61575158	rs174553	NA	Phosphatidylinositol-O(36:0)_[M-H]1-/Phosphatidylglycerol(37:0)_[M+OAc]1- levels	44609	34503513	Harshfield EL	44449	BMC Med	www.ncbi.nlm.nih.gov/pubmed/34503513	Genome-wide analysis of blood lipid metabolites in over 5000 South Asians reveals biological insights at cardiometabolic disease loci.	5,662 Pakistani ancestry individuals	NA	11q12.2		FADS2, FADS1			ENSG00000134824, ENSG00000149485	NA	NA	rs174553-C	rs174553	0	174553	intron_variant	0	NR	7E-18	17.1549		0.0464	[0.036-0.057] unit decrease	Illumina [6720657] (imputed)	N
57	rs102274	9.1677e-13	11	61575158	rs174553	NA	Phosphatidylinositol-O(33:0)_[M-H]1- levels	44609	34503513	Harshfield EL	44449	BMC Med	www.ncbi.nlm.nih.gov/pubmed/34503513	Genome-wide analysis of blood lipid metabolites in over 5000 South Asians reveals biological insights at cardiometabolic disease loci.	5,662 Pakistani ancestry individuals	NA	11q12.2		FADS2, FADS1			ENSG00000134824, ENSG00000149485	NA	NA	rs174553-T	rs174553	0	174553	intron_variant	0	NR	8E-18	17.0969		0.0859	[0.066-0.106] unit decrease	Illumina [6720657] (imputed)	N
57	rs102274	9.1677e-13	11	61575158	rs174553	NA	Phosphatidylinositol(36:2)_[M-H]1- levels	44609	34503513	Harshfield EL	44449	BMC Med	www.ncbi.nlm.nih.gov/pubmed/34503513	Genome-wide analysis of blood lipid metabolites in over 5000 South Asians reveals biological insights at cardiometabolic disease loci.	5,662 Pakistani ancestry individuals	NA	11q12.2		FADS2, FADS1			ENSG00000134824, ENSG00000149485	NA	NA	rs174553-A	rs174553	0	174553	intron_variant	0	NR	8E-18	17.0969		0.0901	[0.07-0.111] unit increase	Illumina [6720657] (imputed)	N
57	rs102274	9.1677e-13	11	61575158	rs174553	NA	Phosphatidylglycerol(35:3)_[M-H]1- levels	44609	34503513	Harshfield EL	44449	BMC Med	www.ncbi.nlm.nih.gov/pubmed/34503513	Genome-wide analysis of blood lipid metabolites in over 5000 South Asians reveals biological insights at cardiometabolic disease loci.	5,662 Pakistani ancestry individuals	NA	11q12.2		FADS2, FADS1			ENSG00000134824, ENSG00000149485	NA	NA	rs174553-T	rs174553	0	174553	intron_variant	0	NR	8E-18	17.0969		0.046	[0.035-0.057] unit decrease	Illumina [6720657] (imputed)	N
57	rs102274	9.1677e-13	11	61575158	rs174553	NA	Phosphatidylglycerol(34:0)_[M-H]1- levels	44609	34503513	Harshfield EL	44449	BMC Med	www.ncbi.nlm.nih.gov/pubmed/34503513	Genome-wide analysis of blood lipid metabolites in over 5000 South Asians reveals biological insights at cardiometabolic disease loci.	5,662 Pakistani ancestry individuals	NA	11q12.2		FADS2, FADS1			ENSG00000134824, ENSG00000149485	NA	NA	rs174553-T	rs174553	0	174553	intron_variant	0	NR	7E-18	17.1549		0.0602	[0.046-0.074] unit decrease	Illumina [6720657] (imputed)	N
57	rs102274	9.1677e-13	11	61575158	rs174553	NA	Lysophosphatidylcholine(20:4)_[M+H]1+ levels	44609	34503513	Harshfield EL	44449	BMC Med	www.ncbi.nlm.nih.gov/pubmed/34503513	Genome-wide analysis of blood lipid metabolites in over 5000 South Asians reveals biological insights at cardiometabolic disease loci.	5,662 Pakistani ancestry individuals	NA	11q12.2		FADS2, FADS1			ENSG00000134824, ENSG00000149485	NA	NA	rs174553-G	rs174553	0	174553	intron_variant	0	NR	6E-18	17.2218		0.0725	[0.056-0.089] unit decrease	Illumina [6720657] (imputed)	N
57	rs102274	9.1677e-13	11	61575158	rs174553	NA	Fatty acid(22:5)_[M-H]1- levels	44609	34503513	Harshfield EL	44449	BMC Med	www.ncbi.nlm.nih.gov/pubmed/34503513	Genome-wide analysis of blood lipid metabolites in over 5000 South Asians reveals biological insights at cardiometabolic disease loci.	5,662 Pakistani ancestry individuals	NA	11q12.2		FADS2, FADS1			ENSG00000134824, ENSG00000149485	NA	NA	rs174553-G	rs174553	0	174553	intron_variant	0	NR	8E-18	17.0969		0.0572	[0.044-0.07] unit decrease	Illumina [6720657] (imputed)	N
57	rs102274	9.1677e-13	11	61575158	rs174553	NA	Phosphatidate(40:5)_[M+OAc]1-/Phosphatidylglycerol(39:5)_[M-H]1- levels	44609	34503513	Harshfield EL	44449	BMC Med	www.ncbi.nlm.nih.gov/pubmed/34503513	Genome-wide analysis of blood lipid metabolites in over 5000 South Asians reveals biological insights at cardiometabolic disease loci.	5,662 Pakistani ancestry individuals	NA	11q12.2		FADS2, FADS1			ENSG00000134824, ENSG00000149485	NA	NA	rs174553-C	rs174553	0	174553	intron_variant	0	NR	9E-18	17.0458		0.2295	[0.18-0.28] unit decrease	Illumina [6720657] (imputed)	N
57	rs102274	9.1677e-13	11	61575158	rs174553	NA	Phosphatidate(43:4)_[M-H]1- levels	44609	34503513	Harshfield EL	44449	BMC Med	www.ncbi.nlm.nih.gov/pubmed/34503513	Genome-wide analysis of blood lipid metabolites in over 5000 South Asians reveals biological insights at cardiometabolic disease loci.	5,662 Pakistani ancestry individuals	NA	11q12.2		FADS2, FADS1			ENSG00000134824, ENSG00000149485	NA	NA	rs174553-A	rs174553	0	174553	intron_variant	0	NR	6E-18	17.2218		0.0448	[0.035-0.055] unit decrease	Illumina [6720657] (imputed)	N
57	rs102274	9.1677e-13	11	61575158	rs174553	NA	Phosphatidate(41:2)_[M+H]1+ levels	44609	34503513	Harshfield EL	44449	BMC Med	www.ncbi.nlm.nih.gov/pubmed/34503513	Genome-wide analysis of blood lipid metabolites in over 5000 South Asians reveals biological insights at cardiometabolic disease loci.	5,662 Pakistani ancestry individuals	NA	11q12.2		FADS2, FADS1			ENSG00000134824, ENSG00000149485	NA	NA	rs174553-T	rs174553	0	174553	intron_variant	0	NR	8E-18	17.0969		0.1186	[0.092-0.146] unit decrease	Illumina [6720657] (imputed)	N
57	rs102274	9.1677e-13	11	61575158	rs174553	NA	Phosphatidate(39:1)_[M+H]1+ levels	44609	34503513	Harshfield EL	44449	BMC Med	www.ncbi.nlm.nih.gov/pubmed/34503513	Genome-wide analysis of blood lipid metabolites in over 5000 South Asians reveals biological insights at cardiometabolic disease loci.	5,662 Pakistani ancestry individuals	NA	11q12.2		FADS2, FADS1			ENSG00000134824, ENSG00000149485	NA	NA	rs174553-G	rs174553	0	174553	intron_variant	0	NR	6E-18	17.2218		0.0789	[0.061-0.097] unit increase	Illumina [6720657] (imputed)	N
57	rs102274	9.1677e-13	11	61575158	rs174553	NA	Phosphatidylinositol(34:2)_[M-H]1- levels	44609	34503513	Harshfield EL	44449	BMC Med	www.ncbi.nlm.nih.gov/pubmed/34503513	Genome-wide analysis of blood lipid metabolites in over 5000 South Asians reveals biological insights at cardiometabolic disease loci.	5,662 Pakistani ancestry individuals	NA	11q12.2		FADS2, FADS1			ENSG00000134824, ENSG00000149485	NA	NA	rs174553-A	rs174553	0	174553	intron_variant	0	NR	8E-18	17.0969		0.11	[0.085-0.135] unit increase	Illumina [6720657] (imputed)	N
57	rs102274	9.1677e-13	11	61575158	rs174553	NA	Phosphatidylinositol(36:1)_[M+OAc]1- levels	44609	34503513	Harshfield EL	44449	BMC Med	www.ncbi.nlm.nih.gov/pubmed/34503513	Genome-wide analysis of blood lipid metabolites in over 5000 South Asians reveals biological insights at cardiometabolic disease loci.	5,662 Pakistani ancestry individuals	NA	11q12.2		FADS2, FADS1			ENSG00000134824, ENSG00000149485	NA	NA	rs174553-G	rs174553	0	174553	intron_variant	0	NR	6E-18	17.2218		0.0575	[0.044-0.071] unit increase	Illumina [6720657] (imputed)	N
57	rs102274	9.1677e-13	11	61575158	rs174553	NA	Phosphatidylinositol(36:0)_[M+OAc]1- levels	44609	34503513	Harshfield EL	44449	BMC Med	www.ncbi.nlm.nih.gov/pubmed/34503513	Genome-wide analysis of blood lipid metabolites in over 5000 South Asians reveals biological insights at cardiometabolic disease loci.	5,662 Pakistani ancestry individuals	NA	11q12.2		FADS2, FADS1			ENSG00000134824, ENSG00000149485	NA	NA	rs174553-C	rs174553	0	174553	intron_variant	0	NR	8E-18	17.0969		0.0717	[0.055-0.088] unit increase	Illumina [6720657] (imputed)	N
57	rs102274	9.1677e-13	11	61575158	rs174553	NA	Phosphatidylinositol(38:4)_[M-H]1- levels	44609	34503513	Harshfield EL	44449	BMC Med	www.ncbi.nlm.nih.gov/pubmed/34503513	Genome-wide analysis of blood lipid metabolites in over 5000 South Asians reveals biological insights at cardiometabolic disease loci.	5,662 Pakistani ancestry individuals	NA	11q12.2		FADS2, FADS1			ENSG00000134824, ENSG00000149485	NA	NA	rs174553-G	rs174553	0	174553	intron_variant	0	NR	7E-18	17.1549		0.0819	[0.063-0.101] unit decrease	Illumina [6720657] (imputed)	N
57	rs102274	9.1677e-13	11	61575158	rs174553	NA	Phosphatidylinositol(36:4)_[M-H]1- levels	44609	34503513	Harshfield EL	44449	BMC Med	www.ncbi.nlm.nih.gov/pubmed/34503513	Genome-wide analysis of blood lipid metabolites in over 5000 South Asians reveals biological insights at cardiometabolic disease loci.	5,662 Pakistani ancestry individuals	NA	11q12.2		FADS2, FADS1			ENSG00000134824, ENSG00000149485	NA	NA	rs174553-A	rs174553	0	174553	intron_variant	0	NR	8E-18	17.0969		0.0735	[0.057-0.09] unit increase	Illumina [6720657] (imputed)	N
57	rs102274	9.1677e-13	11	61575158	rs174553	NA	Free cholesterol levels in large VLDL	44678	35213538	Richardson TG	44617	PLoS Biol	www.ncbi.nlm.nih.gov/pubmed/35213538	Characterising metabolomic signatures of lipid-modifying therapies through drug target mendelian randomisation.	115,082 European ancestry individuals	NA	11q12.2		FADS2, FADS1			ENSG00000134824, ENSG00000149485	NA	NA	rs174553-A	rs174553	0	174553	intron_variant	0	0.657442	8E-22	21.0969		0.0402225	[0.032-0.048] unit decrease	NR [11722792] (imputed)	N
57	rs102274	9.1677e-13	11	61575158	rs174553	NA	Phospholipid levels in large VLDL	44678	35213538	Richardson TG	44617	PLoS Biol	www.ncbi.nlm.nih.gov/pubmed/35213538	Characterising metabolomic signatures of lipid-modifying therapies through drug target mendelian randomisation.	115,082 European ancestry individuals	NA	11q12.2		FADS2, FADS1			ENSG00000134824, ENSG00000149485	NA	NA	rs174553-A	rs174553	0	174553	intron_variant	0	0.657442	2E-31	30.699		0.0488164	[0.041-0.057] unit decrease	NR [11722792] (imputed)	N
57	rs102274	9.1677e-13	11	61575158	rs174553	NA	Total lipid levels in large VLDL	44678	35213538	Richardson TG	44617	PLoS Biol	www.ncbi.nlm.nih.gov/pubmed/35213538	Characterising metabolomic signatures of lipid-modifying therapies through drug target mendelian randomisation.	115,082 European ancestry individuals	NA	11q12.2		FADS2, FADS1			ENSG00000134824, ENSG00000149485	NA	NA	rs174553-A	rs174553	0	174553	intron_variant	0	0.657442	7E-20	19.1549		0.038254	[0.03-0.046] unit decrease	NR [11722792] (imputed)	N
57	rs102274	9.1677e-13	11	61575158	rs174553	NA	Concentration of large VLDL particles	44678	35213538	Richardson TG	44617	PLoS Biol	www.ncbi.nlm.nih.gov/pubmed/35213538	Characterising metabolomic signatures of lipid-modifying therapies through drug target mendelian randomisation.	115,082 European ancestry individuals	NA	11q12.2		FADS2, FADS1			ENSG00000134824, ENSG00000149485	NA	NA	rs174553-A	rs174553	0	174553	intron_variant	0	0.657442	1E-23	23		0.0419255	[0.034-0.05] unit decrease	NR [11722792] (imputed)	N
57	rs102274	9.1677e-13	11	61575158	rs174553	NA	1-stearoyl-2-linoleoyl-GPE (18:0/18:2) levels	44998	36635386	Chen Y	44938	Nat Genet	www.ncbi.nlm.nih.gov/pubmed/36635386	Genomic atlas of the plasma metabolome prioritizes metabolites implicated in human diseases.	8,241 European ancestry individuals	NA	11q12.2		FADS2, FADS1			ENSG00000134824, ENSG00000149485	NA	NA	rs174553-G	rs174553	0	174553	intron_variant	0	0.338704	2E-70	69.699		0.283597	[0.25-0.31] unit increase	Affymetrix [15429878] (imputed)	N
57	rs102274	9.1677e-13	11	61575158	rs174553	NA	Free cholesterol levels in very large VLDL	44678	35213538	Richardson TG	44617	PLoS Biol	www.ncbi.nlm.nih.gov/pubmed/35213538	Characterising metabolomic signatures of lipid-modifying therapies through drug target mendelian randomisation.	115,082 European ancestry individuals	NA	11q12.2		FADS2, FADS1			ENSG00000134824, ENSG00000149485	NA	NA	rs174553-A	rs174553	0	174553	intron_variant	0	0.657442	4E-25	24.3979		0.0434367	[0.035-0.052] unit decrease	NR [11722792] (imputed)	N
57	rs102274	9.1677e-13	11	61575158	rs174553	NA	Total lipid levels in very large VLDL	44678	35213538	Richardson TG	44617	PLoS Biol	www.ncbi.nlm.nih.gov/pubmed/35213538	Characterising metabolomic signatures of lipid-modifying therapies through drug target mendelian randomisation.	115,082 European ancestry individuals	NA	11q12.2		FADS2, FADS1			ENSG00000134824, ENSG00000149485	NA	NA	rs174553-A	rs174553	0	174553	intron_variant	0	0.657442	5E-35	34.301		0.0514948	[0.043-0.06] unit decrease	NR [11722792] (imputed)	N
57	rs102274	9.1677e-13	11	61575158	rs174553	NA	Free cholesterol levels in chylomicrons and extremely large VLDL	44678	35213538	Richardson TG	44617	PLoS Biol	www.ncbi.nlm.nih.gov/pubmed/35213538	Characterising metabolomic signatures of lipid-modifying therapies through drug target mendelian randomisation.	115,082 European ancestry individuals	NA	11q12.2		FADS2, FADS1			ENSG00000134824, ENSG00000149485	NA	NA	rs174553-A	rs174553	0	174553	intron_variant	0	0.657442	1E-59	59		0.0680185	[0.06-0.076] unit decrease	NR [11722792] (imputed)	N
57	rs102274	9.1677e-13	11	61575158	rs174553	NA	Cholesteryl ester levels in chylomicrons and extremely large VLDL	44678	35213538	Richardson TG	44617	PLoS Biol	www.ncbi.nlm.nih.gov/pubmed/35213538	Characterising metabolomic signatures of lipid-modifying therapies through drug target mendelian randomisation.	115,082 European ancestry individuals	NA	11q12.2		FADS2, FADS1			ENSG00000134824, ENSG00000149485	NA	NA	rs174553-A	rs174553	0	174553	intron_variant	0	0.657442	7E-69	68.1549		0.0734483	[0.065-0.082] unit decrease	NR [11722792] (imputed)	N
57	rs102274	9.1677e-13	11	61575158	rs174553	NA	Concentration of chylomicrons and extremely large VLDL particles	44678	35213538	Richardson TG	44617	PLoS Biol	www.ncbi.nlm.nih.gov/pubmed/35213538	Characterising metabolomic signatures of lipid-modifying therapies through drug target mendelian randomisation.	115,082 European ancestry individuals	NA	11q12.2		FADS2, FADS1			ENSG00000134824, ENSG00000149485	NA	NA	rs174553-A	rs174553	0	174553	intron_variant	0	0.657442	1E-56	56		0.066126	[0.058-0.074] unit decrease	NR [11722792] (imputed)	N
57	rs102274	9.1677e-13	11	61575158	rs174553	NA	Cholesterol levels in chylomicrons and extremely large VLDL	44678	35213538	Richardson TG	44617	PLoS Biol	www.ncbi.nlm.nih.gov/pubmed/35213538	Characterising metabolomic signatures of lipid-modifying therapies through drug target mendelian randomisation.	115,082 European ancestry individuals	NA	11q12.2		FADS2, FADS1			ENSG00000134824, ENSG00000149485	NA	NA	rs174553-A	rs174553	0	174553	intron_variant	0	0.657442	7E-66	65.1549		0.0716351	[0.063-0.08] unit decrease	NR [11722792] (imputed)	N
57	rs102274	9.1677e-13	11	61575158	rs174553	NA	Total lipid levels in chylomicrons and extremely large VLDL	44678	35213538	Richardson TG	44617	PLoS Biol	www.ncbi.nlm.nih.gov/pubmed/35213538	Characterising metabolomic signatures of lipid-modifying therapies through drug target mendelian randomisation.	115,082 European ancestry individuals	NA	11q12.2		FADS2, FADS1			ENSG00000134824, ENSG00000149485	NA	NA	rs174553-A	rs174553	0	174553	intron_variant	0	0.657442	4E-57	56.3979		0.0664937	[0.058-0.075] unit decrease	NR [11722792] (imputed)	N
57	rs102274	9.1677e-13	11	61575158	rs174553	NA	Average diameter for VLDL particles	44678	35213538	Richardson TG	44617	PLoS Biol	www.ncbi.nlm.nih.gov/pubmed/35213538	Characterising metabolomic signatures of lipid-modifying therapies through drug target mendelian randomisation.	115,082 European ancestry individuals	NA	11q12.2		FADS2, FADS1			ENSG00000134824, ENSG00000149485	NA	NA	rs174553-A	rs174553	0	174553	intron_variant	0	0.657442	7E-72	71.1549		0.0725654	[0.065-0.08] unit decrease	NR [11722792] (imputed)	N
57	rs102274	9.1677e-13	11	61575158	rs174553	NA	Concentration of very large VLDL particles	44678	35213538	Richardson TG	44617	PLoS Biol	www.ncbi.nlm.nih.gov/pubmed/35213538	Characterising metabolomic signatures of lipid-modifying therapies through drug target mendelian randomisation.	115,082 European ancestry individuals	NA	11q12.2		FADS2, FADS1			ENSG00000134824, ENSG00000149485	NA	NA	rs174553-A	rs174553	0	174553	intron_variant	0	0.657442	6E-37	36.2218		0.0528599	[0.045-0.061] unit decrease	NR [11722792] (imputed)	N
57	rs102274	9.1677e-13	11	61575158	rs174553	NA	Triacylglycerol (54:3) [NL-18:1] levels	44747	35668104	Cadby G	44718	Nat Commun	www.ncbi.nlm.nih.gov/pubmed/35668104	Comprehensive genetic analysis of the human lipidome identifies loci associated with lipid homeostasis with links to coronary artery disease.	4,492 European ancestry individuals	NA	11q12.2		FADS2, FADS1			ENSG00000134824, ENSG00000149485	NA	NA	rs174553-G	rs174553	0	174553	intron_variant	0	NR	1E-9	9		0.138	[0.093-0.183] unit increase	Illumina [13869437] (imputed)	N
57	rs102274	9.1677e-13	11	61575158	rs174553	NA	Cholesteryl ester (20:4) levels	44676	35393526	Montasser ME	44658	Commun Biol	www.ncbi.nlm.nih.gov/pubmed/35393526	An Amish founder population reveals rare-population genetic determinants of the human lipidome.	650 Amish individuals	847 European American ancestry individuals	11q12.2		FADS2, FADS1			ENSG00000134824, ENSG00000149485	NA	NA	rs174553-G	rs174553	0	174553	intron_variant	0	0.23083	5E-11	10.301	(Amish)	0.440144	unit decrease	Affymetrix [7917384] (imputed)	N
57	rs102274	9.1677e-13	11	61575158	rs174553	NA	Diacylglycerol (16:0_22:5) levels	44747	35668104	Cadby G	44718	Nat Commun	www.ncbi.nlm.nih.gov/pubmed/35668104	Comprehensive genetic analysis of the human lipidome identifies loci associated with lipid homeostasis with links to coronary artery disease.	4,492 European ancestry individuals	NA	11q12.2		FADS2, FADS1			ENSG00000134824, ENSG00000149485	NA	NA	rs174553-G	rs174553	0	174553	intron_variant	0	NR	2E-43	42.699		0.312	[0.27-0.36] unit decrease	Illumina [13869437] (imputed)	N
57	rs102274	9.1677e-13	11	61575158	rs174553	NA	Diacylglycerol (16:0_22:6) levels	44747	35668104	Cadby G	44718	Nat Commun	www.ncbi.nlm.nih.gov/pubmed/35668104	Comprehensive genetic analysis of the human lipidome identifies loci associated with lipid homeostasis with links to coronary artery disease.	4,492 European ancestry individuals	NA	11q12.2		FADS2, FADS1			ENSG00000134824, ENSG00000149485	NA	NA	rs174553-G	rs174553	0	174553	intron_variant	0	NR	8E-13	12.0969		0.164	[0.12-0.21] unit decrease	Illumina [13869437] (imputed)	N
57	rs102274	9.1677e-13	11	61575158	rs174553	NA	Diacylglycerol (16:0_20:4) levels	44747	35668104	Cadby G	44718	Nat Commun	www.ncbi.nlm.nih.gov/pubmed/35668104	Comprehensive genetic analysis of the human lipidome identifies loci associated with lipid homeostasis with links to coronary artery disease.	4,492 European ancestry individuals	NA	11q12.2		FADS2, FADS1			ENSG00000134824, ENSG00000149485	NA	NA	rs174553-G	rs174553	0	174553	intron_variant	0	NR	2E-129	128.699		0.537	[0.5-0.58] unit decrease	Illumina [13869437] (imputed)	N
57	rs102274	9.1677e-13	11	61575158	rs174553	NA	Lysophosphatidylcholine (20:5) [sn1] levels	44747	35668104	Cadby G	44718	Nat Commun	www.ncbi.nlm.nih.gov/pubmed/35668104	Comprehensive genetic analysis of the human lipidome identifies loci associated with lipid homeostasis with links to coronary artery disease.	4,492 European ancestry individuals	NA	11q12.2		FADS2, FADS1			ENSG00000134824, ENSG00000149485	NA	NA	rs174553-G	rs174553	0	174553	intron_variant	0	NR	9E-71	70.0458		0.403	[0.36-0.45] unit decrease	Illumina [13869437] (imputed)	N
57	rs102274	9.1677e-13	11	61575158	rs174553	NA	Lysophosphatidylcholine (20:5) [sn2] levels	44747	35668104	Cadby G	44718	Nat Commun	www.ncbi.nlm.nih.gov/pubmed/35668104	Comprehensive genetic analysis of the human lipidome identifies loci associated with lipid homeostasis with links to coronary artery disease.	4,492 European ancestry individuals	NA	11q12.2		FADS2, FADS1			ENSG00000134824, ENSG00000149485	NA	NA	rs174553-G	rs174553	0	174553	intron_variant	0	NR	1E-73	73		0.41	[0.37-0.45] unit decrease	Illumina [13869437] (imputed)	N
57	rs102274	9.1677e-13	11	61575158	rs174553	NA	Diacylglycerol (16:0_20:4) levels	44747	35668104	Cadby G	44718	Nat Commun	www.ncbi.nlm.nih.gov/pubmed/35668104	Comprehensive genetic analysis of the human lipidome identifies loci associated with lipid homeostasis with links to coronary artery disease.	4,492 European ancestry individuals	1,565 European ancestry individuals	11q12.2		FADS2, FADS1			ENSG00000134824, ENSG00000149485	NA	NA	rs174553-G	rs174553	0	174553	intron_variant	0	NR	4E-56	55.3979		0.359	[0.32-0.4] unit decrease	Illumina [13869437] (imputed)	N
57	rs102274	9.1677e-13	11	61575158	rs174553	NA	Lysophosphatidylcholine (20:5) [sn1] levels	44747	35668104	Cadby G	44718	Nat Commun	www.ncbi.nlm.nih.gov/pubmed/35668104	Comprehensive genetic analysis of the human lipidome identifies loci associated with lipid homeostasis with links to coronary artery disease.	4,492 European ancestry individuals	1,565 European ancestry individuals	11q12.2		FADS2, FADS1			ENSG00000134824, ENSG00000149485	NA	NA	rs174553-G	rs174553	0	174553	intron_variant	0	NR	1E-68	68		0.398	[0.35-0.44] unit decrease	Illumina [13869437] (imputed)	N
57	rs102274	9.1677e-13	11	61575158	rs174553	NA	Lysophosphatidylcholine (20:5) [sn2] levels	44747	35668104	Cadby G	44718	Nat Commun	www.ncbi.nlm.nih.gov/pubmed/35668104	Comprehensive genetic analysis of the human lipidome identifies loci associated with lipid homeostasis with links to coronary artery disease.	4,492 European ancestry individuals	1,565 European ancestry individuals	11q12.2		FADS2, FADS1			ENSG00000134824, ENSG00000149485	NA	NA	rs174553-G	rs174553	0	174553	intron_variant	0	NR	3E-71	70.5229		0.405	[0.36-0.45] unit decrease	Illumina [13869437] (imputed)	N
57	rs102274	9.1677e-13	11	61575158	rs174553	NA	1-linoleoyl-GPE (18:2) levels	44879	35347128	Yin X	44648	Nat Commun	www.ncbi.nlm.nih.gov/pubmed/35347128	Genome-wide association studies of metabolites in Finnish men identify disease-relevant loci.	6,136 Finnish ancestry individuals	NA	11q12.2		FADS2, FADS1			ENSG00000134824, ENSG00000149485	NA	NA	rs174553-G	rs174553	0	174553	intron_variant	0	NR	1E-92	92		0.37	unit increase	NR [16000000] (imputed)	N
57	rs102274	9.1677e-13	11	61575158	rs174553	NA	Cholesteryl esters to total lipids ratio in small LDL	44678	35213538	Richardson TG	44617	PLoS Biol	www.ncbi.nlm.nih.gov/pubmed/35213538	Characterising metabolomic signatures of lipid-modifying therapies through drug target mendelian randomisation.	115,082 European ancestry individuals	NA	11q12.2		FADS2, FADS1			ENSG00000134824, ENSG00000149485	NA	NA	rs174553-A	rs174553	0	174553	intron_variant	0	0.657442	8E-40	39.0969		0.0572682	[0.049-0.066] unit decrease	NR [11722792] (imputed)	N
57	rs102274	9.1677e-13	11	61575158	rs174553	NA	Phospholipids to total lipids ratio in small LDL	44678	35213538	Richardson TG	44617	PLoS Biol	www.ncbi.nlm.nih.gov/pubmed/35213538	Characterising metabolomic signatures of lipid-modifying therapies through drug target mendelian randomisation.	115,082 European ancestry individuals	NA	11q12.2		FADS2, FADS1			ENSG00000134824, ENSG00000149485	NA	NA	rs174553-A	rs174553	0	174553	intron_variant	0	0.657442	1E-46	46		0.062235	[0.054-0.071] unit increase	NR [11722792] (imputed)	N
57	rs102274	9.1677e-13	11	61575158	rs174553	NA	LDL cholesterol	44544	34594039	Sakaue S	44469	Nat Genet	www.ncbi.nlm.nih.gov/pubmed/34594039	A cross-population atlas of genetic associations for 220 human phenotypes.	343,621 European ancestry individuals, 72,866 East Asian ancestry individuals	NA	11q12.2		FADS2, FADS1			ENSG00000134824, ENSG00000149485	NA	NA	rs174553-G	rs174553	0	174553	intron_variant	0	NR	2E-43	42.699		0.0306	[0.026-0.035] unit decrease	Affymetrix, Illumina [20521447] (imputed)	N
57	rs102274	9.1677e-13	11	61575158	rs174553	NA	Citrate levels (UKB data field 23473)	45077	36764567	Davyson E	44966	Biol Psychiatry	www.ncbi.nlm.nih.gov/pubmed/36764567	Metabolomic Investigation of Major Depressive Disorder Identifies a Potentially Causal Association With Polyunsaturated Fatty Acids.	88,318 European ancestry individuals	NA	11q12.2		FADS2, FADS1			ENSG00000134824, ENSG00000149485	NA	NA	rs174553-G	rs174553	0	174553	intron_variant	0	0.341831	7E-12	11.1549		0.0333596	[0.024-0.043] unit decrease	NR [16366101] (imputed)	N
57	rs102274	9.1677e-13	11	61575158	rs174553	NA	Phospholipids to total lipids in small LDL percentage (UKB data field 23624)	45077	36764567	Davyson E	44966	Biol Psychiatry	www.ncbi.nlm.nih.gov/pubmed/36764567	Metabolomic Investigation of Major Depressive Disorder Identifies a Potentially Causal Association With Polyunsaturated Fatty Acids.	88,329 European ancestry individuals	NA	11q12.2		FADS2, FADS1			ENSG00000134824, ENSG00000149485	NA	NA	rs174553-G	rs174553	0	174553	intron_variant	0	0.341839	2E-33	32.699		0.0600145	[0.05-0.07] unit decrease	NR [16366144] (imputed)	N
57	rs102274	9.1677e-13	11	61609323	rs17156426	NA	Cholesteryl ester(20:4)_[M+NH4]1+ levels	44609	34503513	Harshfield EL	44449	BMC Med	www.ncbi.nlm.nih.gov/pubmed/34503513	Genome-wide analysis of blood lipid metabolites in over 5000 South Asians reveals biological insights at cardiometabolic disease loci.	5,662 Pakistani ancestry individuals	NA	11q12.2		FADS2			ENSG00000134824	NA	NA	rs17156426-C	rs17156426	0	17156426	intron_variant	0	NR	4E-22	21.3979		0.0769	[0.061-0.093] unit decrease	Illumina [6720657] (imputed)	N
57	rs102274	9.1677e-13	11	61609323	rs17156426	NA	Phosphatidylcholine(38:4)_[M+H]1+/Phosphatidylethanolamine(41:4)_[M+H]1+ levels	44609	34503513	Harshfield EL	44449	BMC Med	www.ncbi.nlm.nih.gov/pubmed/34503513	Genome-wide analysis of blood lipid metabolites in over 5000 South Asians reveals biological insights at cardiometabolic disease loci.	5,662 Pakistani ancestry individuals	NA	11q12.2		FADS2			ENSG00000134824	NA	NA	rs17156426-G	rs17156426	0	17156426	intron_variant	0	NR	4E-22	21.3979		0.122	[0.097-0.147] unit decrease	Illumina [6720657] (imputed)	N
57	rs102274	9.1677e-13	11	61609323	rs17156426	NA	Oleoyl-arachidonoyl-glycerol (18:1/20:4) [2] levels	44935	35050183	Hysi PG	44572	Metabolites	www.ncbi.nlm.nih.gov/pubmed/35050183	Metabolome Genome-Wide Association Study Identifies 74 Novel Genomic Regions Influencing Plasma Metabolites Levels.	8,809 European ancestry individuals	NA	11q12.2		FADS2			ENSG00000134824	NA	NA	rs17156426-G	rs17156426	0	17156426	intron_variant	0	NR	1E-13	13		0.261	[0.19-0.33] unit decrease	Affymetrix [10000000] (imputed)	N
57	rs102274	9.1677e-13	11	61611694	rs174585	NA	Phosphatidylcholine-O(36:5)_[M+H]1+/Phosphatidylcholine-P(36:4)_[M+H]1+ levels	44609	34503513	Harshfield EL	44449	BMC Med	www.ncbi.nlm.nih.gov/pubmed/34503513	Genome-wide analysis of blood lipid metabolites in over 5000 South Asians reveals biological insights at cardiometabolic disease loci.	5,662 Pakistani ancestry individuals	NA	11q12.2		FADS2			ENSG00000134824	NA	NA	rs174585-A	rs174585	0	174585	intron_variant	0	NR	4E-14	13.3979		0.0763	[0.057-0.096] unit increase	Illumina [6720657] (imputed)	N
57	rs102274	9.1677e-13	11	61611694	rs174585	NA	Phosphatidylcholine(36:5)_[M+OAc]1-/Phosphatidylserine(40:4)_[M-H]1- levels	44609	34503513	Harshfield EL	44449	BMC Med	www.ncbi.nlm.nih.gov/pubmed/34503513	Genome-wide analysis of blood lipid metabolites in over 5000 South Asians reveals biological insights at cardiometabolic disease loci.	5,662 Pakistani ancestry individuals	NA	11q12.2		FADS2			ENSG00000134824	NA	NA	rs174585-T	rs174585	0	174585	intron_variant	0	NR	4E-14	13.3979		0.0606	[0.045-0.076] unit increase	Illumina [6720657] (imputed)	N
57	rs102274	9.1677e-13	11	61611694	rs174585	NA	Phosphatidylcholine(37:4)_[M+H]1+/Phosphatidylethanolamine(40:3)_[M+H]1+ levels	44609	34503513	Harshfield EL	44449	BMC Med	www.ncbi.nlm.nih.gov/pubmed/34503513	Genome-wide analysis of blood lipid metabolites in over 5000 South Asians reveals biological insights at cardiometabolic disease loci.	5,662 Pakistani ancestry individuals	NA	11q12.2		FADS2			ENSG00000134824	NA	NA	rs174585-T	rs174585	0	174585	intron_variant	0	NR	4E-14	13.3979		0.0632	[0.047-0.08] unit decrease	Illumina [6720657] (imputed)	N
57	rs102274	9.1677e-13	11	61611694	rs174585	NA	Phosphatidylcholine(38:5)_[M+H]1+/Phosphatidylethanolamine(41:5)_[M+H]1+/Phosphatidate(43:6)_[M+NH4]1+ levels	44609	34503513	Harshfield EL	44449	BMC Med	www.ncbi.nlm.nih.gov/pubmed/34503513	Genome-wide analysis of blood lipid metabolites in over 5000 South Asians reveals biological insights at cardiometabolic disease loci.	5,662 Pakistani ancestry individuals	NA	11q12.2		FADS2			ENSG00000134824	NA	NA	rs174585-A	rs174585	0	174585	intron_variant	0	NR	4E-14	13.3979		0.0492	[0.036-0.062] unit decrease	Illumina [6720657] (imputed)	N
57	rs102274	9.1677e-13	11	61611694	rs174585	NA	Cholesteryl ester(20:4)_[M+NH4]1+ levels	44609	34503513	Harshfield EL	44449	BMC Med	www.ncbi.nlm.nih.gov/pubmed/34503513	Genome-wide analysis of blood lipid metabolites in over 5000 South Asians reveals biological insights at cardiometabolic disease loci.	5,662 Pakistani ancestry individuals	NA	11q12.2		FADS2			ENSG00000134824	NA	NA	rs174585-C	rs174585	0	174585	intron_variant	0	NR	3E-14	13.5229		0.0535	[0.04-0.067] unit decrease	Illumina [6720657] (imputed)	N
57	rs102274	9.1677e-13	11	61611694	rs174585	NA	Phosphatidylcholine(42:4)_[M+OAc]1- levels	44609	34503513	Harshfield EL	44449	BMC Med	www.ncbi.nlm.nih.gov/pubmed/34503513	Genome-wide analysis of blood lipid metabolites in over 5000 South Asians reveals biological insights at cardiometabolic disease loci.	5,662 Pakistani ancestry individuals	NA	11q12.2		FADS2			ENSG00000134824	NA	NA	rs174585-A	rs174585	0	174585	intron_variant	0	NR	4E-14	13.3979		0.0683	[0.051-0.086] unit increase	Illumina [6720657] (imputed)	N
57	rs102274	9.1677e-13	11	61611694	rs174585	NA	Phosphatidylethanolamine-O(38:4)_[M-H]1-/Phosphatidylcholine-O(35:4)_[M-H]1-/Phosphatidylcholine-P(35:3)_[M-H]1- levels	44609	34503513	Harshfield EL	44449	BMC Med	www.ncbi.nlm.nih.gov/pubmed/34503513	Genome-wide analysis of blood lipid metabolites in over 5000 South Asians reveals biological insights at cardiometabolic disease loci.	5,662 Pakistani ancestry individuals	NA	11q12.2		FADS2			ENSG00000134824	NA	NA	rs174585-T	rs174585	0	174585	intron_variant	0	NR	4E-14	13.3979		0.0504	[0.037-0.064] unit increase	Illumina [6720657] (imputed)	N
57	rs102274	9.1677e-13	11	61611694	rs174585	NA	Cholesteryl ester(20:5)_[M+NH4]1+ levels	44609	34503513	Harshfield EL	44449	BMC Med	www.ncbi.nlm.nih.gov/pubmed/34503513	Genome-wide analysis of blood lipid metabolites in over 5000 South Asians reveals biological insights at cardiometabolic disease loci.	5,662 Pakistani ancestry individuals	NA	11q12.2		FADS2			ENSG00000134824	NA	NA	rs174585-C	rs174585	0	174585	intron_variant	0	NR	4E-14	13.3979		0.0936	[0.069-0.118] unit decrease	Illumina [6720657] (imputed)	N
57	rs102274	9.1677e-13	11	61611694	rs174585	NA	Phosphatidylethanolamine(34:2)_[M+H]1+ levels	44609	34503513	Harshfield EL	44449	BMC Med	www.ncbi.nlm.nih.gov/pubmed/34503513	Genome-wide analysis of blood lipid metabolites in over 5000 South Asians reveals biological insights at cardiometabolic disease loci.	5,662 Pakistani ancestry individuals	NA	11q12.2		FADS2			ENSG00000134824	NA	NA	rs174585-T	rs174585	0	174585	intron_variant	0	NR	4E-14	13.3979		0.1266	[0.094-0.159] unit increase	Illumina [6720657] (imputed)	N
57	rs102274	9.1677e-13	11	61611694	rs174585	NA	Phosphatidylcholine(33:2)_[M+H]1+/Phosphatidylethanolamine(36:2)_[M+H]1+/Phosphatidate(38:3)_[M+NH4]1+ levels	44609	34503513	Harshfield EL	44449	BMC Med	www.ncbi.nlm.nih.gov/pubmed/34503513	Genome-wide analysis of blood lipid metabolites in over 5000 South Asians reveals biological insights at cardiometabolic disease loci.	5,662 Pakistani ancestry individuals	NA	11q12.2		FADS2			ENSG00000134824	NA	NA	rs174585-T	rs174585	0	174585	intron_variant	0	NR	4E-14	13.3979		0.0901	[0.067-0.113] unit increase	Illumina [6720657] (imputed)	N
57	rs102274	9.1677e-13	11	61611694	rs174585	NA	Phosphatidylcholine(37:4)_[M+H]1+/Phosphatidylethanolamine(40:4)_[M+H]1+/Phosphatidate(42:5)_[M+NH4]1+ levels	44609	34503513	Harshfield EL	44449	BMC Med	www.ncbi.nlm.nih.gov/pubmed/34503513	Genome-wide analysis of blood lipid metabolites in over 5000 South Asians reveals biological insights at cardiometabolic disease loci.	5,662 Pakistani ancestry individuals	NA	11q12.2		FADS2			ENSG00000134824	NA	NA	rs174585-T	rs174585	0	174585	intron_variant	0	NR	4E-14	13.3979		0.122	[0.09-0.154] unit decrease	Illumina [6720657] (imputed)	N
57	rs102274	9.1677e-13	11	61611694	rs174585	NA	Phosphatidylcholine-O(40:5)_[M+H]1+/Phosphatidylcholine-P(40:4)_[M+H]1+ levels	44609	34503513	Harshfield EL	44449	BMC Med	www.ncbi.nlm.nih.gov/pubmed/34503513	Genome-wide analysis of blood lipid metabolites in over 5000 South Asians reveals biological insights at cardiometabolic disease loci.	5,662 Pakistani ancestry individuals	NA	11q12.2		FADS2			ENSG00000134824	NA	NA	rs174585-C	rs174585	0	174585	intron_variant	0	NR	4E-14	13.3979		0.0836	[0.062-0.105] unit decrease	Illumina [6720657] (imputed)	N
57	rs102274	9.1677e-13	11	61611694	rs174585	NA	Phosphatidylcholine(36:3)_[M+H]1+/Phosphatidylethanolamine(39:3)_[M+H]1+/Phosphatidate(41:4)_[M+NH4]1+ levels	44609	34503513	Harshfield EL	44449	BMC Med	www.ncbi.nlm.nih.gov/pubmed/34503513	Genome-wide analysis of blood lipid metabolites in over 5000 South Asians reveals biological insights at cardiometabolic disease loci.	5,662 Pakistani ancestry individuals	NA	11q12.2		FADS2			ENSG00000134824	NA	NA	rs174585-T	rs174585	0	174585	intron_variant	0	NR	4E-14	13.3979		0.0716	[0.053-0.09] unit decrease	Illumina [6720657] (imputed)	N
57	rs102274	9.1677e-13	11	61611694	rs174585	NA	Phosphatidylcholine(36:3)_[M+OAc]1-/Phosphatidylserine(40:2)_[M-H]1- levels	44609	34503513	Harshfield EL	44449	BMC Med	www.ncbi.nlm.nih.gov/pubmed/34503513	Genome-wide analysis of blood lipid metabolites in over 5000 South Asians reveals biological insights at cardiometabolic disease loci.	5,662 Pakistani ancestry individuals	NA	11q12.2		FADS2			ENSG00000134824	NA	NA	rs174585-A	rs174585	0	174585	intron_variant	0	NR	4E-14	13.3979		0.171	[0.13-0.22] unit decrease	Illumina [6720657] (imputed)	N
57	rs102274	9.1677e-13	11	61611694	rs174585	NA	Phosphatidylcholine(38:3)_[M+H]1+/Phosphatidylethanolamine(41:3)_[M+H]1+/Phosphatidate(43:4)_[M+NH4]1+ levels	44609	34503513	Harshfield EL	44449	BMC Med	www.ncbi.nlm.nih.gov/pubmed/34503513	Genome-wide analysis of blood lipid metabolites in over 5000 South Asians reveals biological insights at cardiometabolic disease loci.	5,662 Pakistani ancestry individuals	NA	11q12.2		FADS2			ENSG00000134824	NA	NA	rs174585-T	rs174585	0	174585	intron_variant	0	NR	4E-14	13.3979		0.0844	[0.063-0.106] unit decrease	Illumina [6720657] (imputed)	N
57	rs102274	9.1677e-13	11	61611694	rs174585	NA	Phosphatidylcholine(40:5)_[M+OAc]1-/Phosphatidylserine(44:4)_[M-H]1- levels	44609	34503513	Harshfield EL	44449	BMC Med	www.ncbi.nlm.nih.gov/pubmed/34503513	Genome-wide analysis of blood lipid metabolites in over 5000 South Asians reveals biological insights at cardiometabolic disease loci.	5,662 Pakistani ancestry individuals	NA	11q12.2		FADS2			ENSG00000134824	NA	NA	rs174585-C	rs174585	0	174585	intron_variant	0	NR	4E-14	13.3979		0.0526	[0.039-0.066] unit decrease	Illumina [6720657] (imputed)	N
57	rs102274	9.1677e-13	11	61611694	rs174585	NA	Phosphatidylcholine(40:5)_[M+H]1+ levels	44609	34503513	Harshfield EL	44449	BMC Med	www.ncbi.nlm.nih.gov/pubmed/34503513	Genome-wide analysis of blood lipid metabolites in over 5000 South Asians reveals biological insights at cardiometabolic disease loci.	5,662 Pakistani ancestry individuals	NA	11q12.2		FADS2			ENSG00000134824	NA	NA	rs174585-A	rs174585	0	174585	intron_variant	0	NR	4E-14	13.3979		0.1088	[0.081-0.137] unit increase	Illumina [6720657] (imputed)	N
57	rs102274	9.1677e-13	11	61611694	rs174585	NA	Phosphatidylcholine-O(36:3)_M+H]1+/Phosphatidylcholine-P(36:2)_M+H]1+ levels	44609	34503513	Harshfield EL	44449	BMC Med	www.ncbi.nlm.nih.gov/pubmed/34503513	Genome-wide analysis of blood lipid metabolites in over 5000 South Asians reveals biological insights at cardiometabolic disease loci.	5,662 Pakistani ancestry individuals	NA	11q12.2		FADS2			ENSG00000134824	NA	NA	rs174585-T	rs174585	0	174585	intron_variant	0	NR	4E-14	13.3979		0.0698	[0.052-0.088] unit increase	Illumina [6720657] (imputed)	N
57	rs102274	9.1677e-13	11	61611694	rs174585	NA	Phosphatidylcholine-O(38:5)_[M+H]1+/Phosphatidylcholine-P(38:4)_[M+H]1+ levels	44609	34503513	Harshfield EL	44449	BMC Med	www.ncbi.nlm.nih.gov/pubmed/34503513	Genome-wide analysis of blood lipid metabolites in over 5000 South Asians reveals biological insights at cardiometabolic disease loci.	5,662 Pakistani ancestry individuals	NA	11q12.2		FADS2			ENSG00000134824	NA	NA	rs174585-A	rs174585	0	174585	intron_variant	0	NR	4E-14	13.3979		0.2032	[0.15-0.26] unit decrease	Illumina [6720657] (imputed)	N
57	rs102274	9.1677e-13	11	61611694	rs174585	NA	Phosphatidylcholine(35:4)_[M+H]1+/Phosphatidylethanolamine(38:4)_[M+H]1+/Phosphatidate(40:5)_[M+NH4]1+ levels	44609	34503513	Harshfield EL	44449	BMC Med	www.ncbi.nlm.nih.gov/pubmed/34503513	Genome-wide analysis of blood lipid metabolites in over 5000 South Asians reveals biological insights at cardiometabolic disease loci.	5,662 Pakistani ancestry individuals	NA	11q12.2		FADS2			ENSG00000134824	NA	NA	rs174585-G	rs174585	0	174585	intron_variant	0	NR	4E-14	13.3979		0.052	[0.038-0.066] unit decrease	Illumina [6720657] (imputed)	N
57	rs102274	9.1677e-13	11	61611694	rs174585	NA	Phosphatidylcholine(38:2)_[M+H]1+/Phosphatidylethanolamine(41:2)_[M+H]1+ levels	44609	34503513	Harshfield EL	44449	BMC Med	www.ncbi.nlm.nih.gov/pubmed/34503513	Genome-wide analysis of blood lipid metabolites in over 5000 South Asians reveals biological insights at cardiometabolic disease loci.	5,662 Pakistani ancestry individuals	NA	11q12.2		FADS2			ENSG00000134824	NA	NA	rs174585-T	rs174585	0	174585	intron_variant	0	NR	4E-14	13.3979		0.0577	[0.043-0.073] unit decrease	Illumina [6720657] (imputed)	N
57	rs102274	9.1677e-13	11	61611694	rs174585	NA	Phosphatidylcholine(38:4)_[M+OAc]1-/Phosphatidylserine(42:3)_[M-H]1- levels	44609	34503513	Harshfield EL	44449	BMC Med	www.ncbi.nlm.nih.gov/pubmed/34503513	Genome-wide analysis of blood lipid metabolites in over 5000 South Asians reveals biological insights at cardiometabolic disease loci.	5,662 Pakistani ancestry individuals	NA	11q12.2		FADS2			ENSG00000134824	NA	NA	rs174585-A	rs174585	0	174585	intron_variant	0	NR	4E-14	13.3979		0.1708	[0.13-0.21] unit decrease	Illumina [6720657] (imputed)	N
57	rs102274	9.1677e-13	11	61611694	rs174585	NA	Phosphatidylcholine(38:3)_[M+OAc]1-/Phosphatidylserine(42:2)_[M-H]1- levels	44609	34503513	Harshfield EL	44449	BMC Med	www.ncbi.nlm.nih.gov/pubmed/34503513	Genome-wide analysis of blood lipid metabolites in over 5000 South Asians reveals biological insights at cardiometabolic disease loci.	5,662 Pakistani ancestry individuals	NA	11q12.2		FADS2			ENSG00000134824	NA	NA	rs174585-A	rs174585	0	174585	intron_variant	0	NR	4E-14	13.3979		0.0685	[0.051-0.086] unit increase	Illumina [6720657] (imputed)	N
57	rs102274	9.1677e-13	11	61611694	rs174585	NA	Phosphatidylcholine(38:4)_[M+H]1+/Phosphatidylethanolamine(41:4)_[M+H]1+ levels	44609	34503513	Harshfield EL	44449	BMC Med	www.ncbi.nlm.nih.gov/pubmed/34503513	Genome-wide analysis of blood lipid metabolites in over 5000 South Asians reveals biological insights at cardiometabolic disease loci.	5,662 Pakistani ancestry individuals	NA	11q12.2		FADS2			ENSG00000134824	NA	NA	rs174585-T	rs174585	0	174585	intron_variant	0	NR	4E-14	13.3979		0.067	[0.05-0.084] unit decrease	Illumina [6720657] (imputed)	N
57	rs102274	9.1677e-13	11	61611694	rs174585	NA	Phosphatidylserine(44:6)_[M+OAc]1- levels	44609	34503513	Harshfield EL	44449	BMC Med	www.ncbi.nlm.nih.gov/pubmed/34503513	Genome-wide analysis of blood lipid metabolites in over 5000 South Asians reveals biological insights at cardiometabolic disease loci.	5,662 Pakistani ancestry individuals	NA	11q12.2		FADS2			ENSG00000134824	NA	NA	rs174585-C	rs174585	0	174585	intron_variant	0	NR	4E-14	13.3979		0.0665	[0.049-0.084] unit decrease	Illumina [6720657] (imputed)	N
57	rs102274	9.1677e-13	11	61611694	rs174585	NA	Sphingomyelin(44:9)_[M+H]1- levels	44609	34503513	Harshfield EL	44449	BMC Med	www.ncbi.nlm.nih.gov/pubmed/34503513	Genome-wide analysis of blood lipid metabolites in over 5000 South Asians reveals biological insights at cardiometabolic disease loci.	5,662 Pakistani ancestry individuals	NA	11q12.2		FADS2			ENSG00000134824	NA	NA	rs174585-C	rs174585	0	174585	intron_variant	0	NR	4E-14	13.3979		0.089	[0.066-0.112] unit decrease	Illumina [6720657] (imputed)	N
57	rs102274	9.1677e-13	11	61611694	rs174585	NA	Phosphatidylglycerol(36:0)_[M-H]1- levels	44609	34503513	Harshfield EL	44449	BMC Med	www.ncbi.nlm.nih.gov/pubmed/34503513	Genome-wide analysis of blood lipid metabolites in over 5000 South Asians reveals biological insights at cardiometabolic disease loci.	5,662 Pakistani ancestry individuals	NA	11q12.2		FADS2			ENSG00000134824	NA	NA	rs174585-T	rs174585	0	174585	intron_variant	0	NR	4E-14	13.3979		0.0519	[0.038-0.065] unit decrease	Illumina [6720657] (imputed)	N
57	rs102274	9.1677e-13	11	61611694	rs174585	NA	Fatty acid(20:4)_[M-H]1- levels	44609	34503513	Harshfield EL	44449	BMC Med	www.ncbi.nlm.nih.gov/pubmed/34503513	Genome-wide analysis of blood lipid metabolites in over 5000 South Asians reveals biological insights at cardiometabolic disease loci.	5,662 Pakistani ancestry individuals	NA	11q12.2		FADS2			ENSG00000134824	NA	NA	rs174585-A	rs174585	0	174585	intron_variant	0	NR	4E-14	13.3979		0.0935	[0.069-0.118] unit decrease	Illumina [6720657] (imputed)	N
57	rs102274	9.1677e-13	11	61611694	rs174585	NA	Lysophosphatidylcholine(20:4)_[M+H]1+ levels	44609	34503513	Harshfield EL	44449	BMC Med	www.ncbi.nlm.nih.gov/pubmed/34503513	Genome-wide analysis of blood lipid metabolites in over 5000 South Asians reveals biological insights at cardiometabolic disease loci.	5,662 Pakistani ancestry individuals	NA	11q12.2		FADS2			ENSG00000134824	NA	NA	rs174585-T	rs174585	0	174585	intron_variant	0	NR	4E-14	13.3979		0.0699	[0.052-0.088] unit increase	Illumina [6720657] (imputed)	N
57	rs102274	9.1677e-13	11	61611694	rs174585	NA	Phosphatidate(43:4)_[M-H]1- levels	44609	34503513	Harshfield EL	44449	BMC Med	www.ncbi.nlm.nih.gov/pubmed/34503513	Genome-wide analysis of blood lipid metabolites in over 5000 South Asians reveals biological insights at cardiometabolic disease loci.	5,662 Pakistani ancestry individuals	NA	11q12.2		FADS2			ENSG00000134824	NA	NA	rs174585-C	rs174585	0	174585	intron_variant	0	NR	4E-14	13.3979		0.1729	[0.13-0.22] unit decrease	Illumina [6720657] (imputed)	N
57	rs102274	9.1677e-13	11	61611694	rs174585	NA	Phosphatidylethanolamine(38:5)_[M-H]1- levels	44609	34503513	Harshfield EL	44449	BMC Med	www.ncbi.nlm.nih.gov/pubmed/34503513	Genome-wide analysis of blood lipid metabolites in over 5000 South Asians reveals biological insights at cardiometabolic disease loci.	5,662 Pakistani ancestry individuals	NA	11q12.2		FADS2			ENSG00000134824	NA	NA	rs174585-C	rs174585	0	174585	intron_variant	0	NR	4E-14	13.3979		0.0757	[0.056-0.095] unit decrease	Illumina [6720657] (imputed)	N
57	rs102274	9.1677e-13	11	61611694	rs174585	NA	Phosphatidylinositol(36:1)_[M+OAc]1- levels	44609	34503513	Harshfield EL	44449	BMC Med	www.ncbi.nlm.nih.gov/pubmed/34503513	Genome-wide analysis of blood lipid metabolites in over 5000 South Asians reveals biological insights at cardiometabolic disease loci.	5,662 Pakistani ancestry individuals	NA	11q12.2		FADS2			ENSG00000134824	NA	NA	rs174585-C	rs174585	0	174585	intron_variant	0	NR	4E-14	13.3979		0.0585	[0.043-0.074] unit increase	Illumina [6720657] (imputed)	N
57	rs102274	9.1677e-13	11	61611694	rs174585	NA	Phosphatidylinositol(38:4)_[M-H]1- levels	44609	34503513	Harshfield EL	44449	BMC Med	www.ncbi.nlm.nih.gov/pubmed/34503513	Genome-wide analysis of blood lipid metabolites in over 5000 South Asians reveals biological insights at cardiometabolic disease loci.	5,662 Pakistani ancestry individuals	NA	11q12.2		FADS2			ENSG00000134824	NA	NA	rs174585-G	rs174585	0	174585	intron_variant	0	NR	4E-14	13.3979		0.1731	[0.13-0.22] unit decrease	Illumina [6720657] (imputed)	N
57	rs102274	9.1677e-13	11	61624885	rs526126	NA	Urate levels	44244	33356394	Gill D	44193	Hypertension	www.ncbi.nlm.nih.gov/pubmed/33356394	Urate, Blood Pressure, and Cardiovascular Disease: Evidence From Mendelian Randomization and Meta-Analysis of Clinical Trials.	454,183 European ancestry individuals	NA	11q12.2	NR	FADS2			ENSG00000134824	NA	NA	rs526126-C	rs526126	0	526126	intron_variant	0	0.81	2E-10	9.69897		0.0163	[0.011-0.021] unit decrease	NR [NR]	N
57	rs102274	9.1677e-13	11	61624885	rs526126	NA	Alkenylphosphatidylethanolamine (P-16:0/20:3) (a) levels	44747	35668104	Cadby G	44718	Nat Commun	www.ncbi.nlm.nih.gov/pubmed/35668104	Comprehensive genetic analysis of the human lipidome identifies loci associated with lipid homeostasis with links to coronary artery disease.	4,492 European ancestry individuals	1,565 European ancestry individuals	11q12.2		FADS2			ENSG00000134824	NA	NA	rs526126-C	rs526126	0	526126	intron_variant	0	NR	4E-28	27.3979		0.333	[0.27-0.39] unit decrease	Illumina [13869437] (imputed)	N
57	rs102274	9.1677e-13	11	61624885	rs526126	NA	Phosphatidylinositol (18:0_20:3) (a) levels	44747	35668104	Cadby G	44718	Nat Commun	www.ncbi.nlm.nih.gov/pubmed/35668104	Comprehensive genetic analysis of the human lipidome identifies loci associated with lipid homeostasis with links to coronary artery disease.	4,492 European ancestry individuals	NA	11q12.2		FADS2			ENSG00000134824	NA	NA	rs526126-C	rs526126	0	526126	intron_variant	0	NR	8E-21	20.0969		0.28	[0.22-0.34] unit decrease	Illumina [13869437] (imputed)	N
57	rs102274	9.1677e-13	11	61624885	rs526126	NA	Alkylphosphatidylcholine (O-16:0/20:3) levels	44747	35668104	Cadby G	44718	Nat Commun	www.ncbi.nlm.nih.gov/pubmed/35668104	Comprehensive genetic analysis of the human lipidome identifies loci associated with lipid homeostasis with links to coronary artery disease.	4,492 European ancestry individuals	NA	11q12.2		FADS2			ENSG00000134824	NA	NA	rs526126-C	rs526126	0	526126	intron_variant	0	NR	1E-16	16		0.249	[0.19-0.31] unit decrease	Illumina [13869437] (imputed)	N
57	rs102274	9.1677e-13	11	61624885	rs526126	NA	Phosphatidylinositol (16:0_20:3) (a) levels	44747	35668104	Cadby G	44718	Nat Commun	www.ncbi.nlm.nih.gov/pubmed/35668104	Comprehensive genetic analysis of the human lipidome identifies loci associated with lipid homeostasis with links to coronary artery disease.	4,492 European ancestry individuals	NA	11q12.2		FADS2			ENSG00000134824	NA	NA	rs526126-C	rs526126	0	526126	intron_variant	0	NR	2E-10	9.69897		0.194	[0.14-0.25] unit decrease	Illumina [13869437] (imputed)	N
57	rs102274	9.1677e-13	11	61624885	rs526126	NA	Alkenylphosphatidylethanolamine (P-18:1/20:3) (a) levels	44747	35668104	Cadby G	44718	Nat Commun	www.ncbi.nlm.nih.gov/pubmed/35668104	Comprehensive genetic analysis of the human lipidome identifies loci associated with lipid homeostasis with links to coronary artery disease.	4,492 European ancestry individuals	NA	11q12.2		FADS2			ENSG00000134824	NA	NA	rs526126-C	rs526126	0	526126	intron_variant	0	NR	2E-28	27.699		0.333	[0.27-0.39] unit decrease	Illumina [13869437] (imputed)	N
57	rs102274	9.1677e-13	11	61624885	rs526126	NA	Alkenylphosphatidylethanolamine (P-18:1/20:3) (b) levels	44747	35668104	Cadby G	44718	Nat Commun	www.ncbi.nlm.nih.gov/pubmed/35668104	Comprehensive genetic analysis of the human lipidome identifies loci associated with lipid homeostasis with links to coronary artery disease.	4,492 European ancestry individuals	NA	11q12.2		FADS2			ENSG00000134824	NA	NA	rs526126-C	rs526126	0	526126	intron_variant	0	NR	5E-12	11.301		0.208	[0.15-0.27] unit decrease	Illumina [13869437] (imputed)	N
57	rs102274	9.1677e-13	11	61624885	rs526126	NA	Alkenylphosphatidylcholine (P-36:3) levels	44747	35668104	Cadby G	44718	Nat Commun	www.ncbi.nlm.nih.gov/pubmed/35668104	Comprehensive genetic analysis of the human lipidome identifies loci associated with lipid homeostasis with links to coronary artery disease.	4,492 European ancestry individuals	NA	11q12.2		FADS2			ENSG00000134824	NA	NA	rs526126-C	rs526126	0	526126	intron_variant	0	NR	2E-11	10.699		0.203	[0.14-0.26] unit decrease	Illumina [13869437] (imputed)	N
57	rs102274	9.1677e-13	11	61624885	rs526126	NA	Alkenylphosphatidylethanolamine (P-16:0/20:3) (a) levels	44747	35668104	Cadby G	44718	Nat Commun	www.ncbi.nlm.nih.gov/pubmed/35668104	Comprehensive genetic analysis of the human lipidome identifies loci associated with lipid homeostasis with links to coronary artery disease.	4,492 European ancestry individuals	NA	11q12.2		FADS2			ENSG00000134824	NA	NA	rs526126-C	rs526126	0	526126	intron_variant	0	NR	1E-37	37		0.386	[0.33-0.44] unit decrease	Illumina [13869437] (imputed)	N
57	rs102274	9.1677e-13	11	61627321	rs174607	NA	Phosphatidylcholine-O(36:5)_[M+H]1+/Phosphatidylcholine-P(36:4)_[M+H]1+ levels	44609	34503513	Harshfield EL	44449	BMC Med	www.ncbi.nlm.nih.gov/pubmed/34503513	Genome-wide analysis of blood lipid metabolites in over 5000 South Asians reveals biological insights at cardiometabolic disease loci.	5,662 Pakistani ancestry individuals	NA	11q12.2		FADS2			ENSG00000134824	NA	NA	rs174607-C	rs174607	0	174607	intron_variant	0	NR	5E-14	13.301		0.055	[0.041-0.069] unit increase	Illumina [6720657] (imputed)	N
57	rs102274	9.1677e-13	11	61627321	rs174607	NA	Cholesteryl ester(20:4)_[M+NH4]1+ levels	44609	34503513	Harshfield EL	44449	BMC Med	www.ncbi.nlm.nih.gov/pubmed/34503513	Genome-wide analysis of blood lipid metabolites in over 5000 South Asians reveals biological insights at cardiometabolic disease loci.	5,662 Pakistani ancestry individuals	NA	11q12.2		FADS2			ENSG00000134824	NA	NA	rs174607-C	rs174607	0	174607	intron_variant	0	NR	5E-14	13.301		0.0501	[0.037-0.063] unit increase	Illumina [6720657] (imputed)	N
57	rs102274	9.1677e-13	11	61627321	rs174607	NA	Phosphatidylcholine(37:4)_[M+H]1+/Phosphatidylethanolamine(40:4)_[M+H]1+/Phosphatidate(42:5)_[M+NH4]1+ levels	44609	34503513	Harshfield EL	44449	BMC Med	www.ncbi.nlm.nih.gov/pubmed/34503513	Genome-wide analysis of blood lipid metabolites in over 5000 South Asians reveals biological insights at cardiometabolic disease loci.	5,662 Pakistani ancestry individuals	NA	11q12.2		FADS2			ENSG00000134824	NA	NA	rs174607-C	rs174607	0	174607	intron_variant	0	NR	5E-14	13.301		0.0931	[0.069-0.117] unit increase	Illumina [6720657] (imputed)	N
57	rs102274	9.1677e-13	11	61627321	rs174607	NA	Phosphatidylcholine-O(38:5)_[M+H]1+/Phosphatidylcholine-P(38:4)_[M+H]1+ levels	44609	34503513	Harshfield EL	44449	BMC Med	www.ncbi.nlm.nih.gov/pubmed/34503513	Genome-wide analysis of blood lipid metabolites in over 5000 South Asians reveals biological insights at cardiometabolic disease loci.	5,662 Pakistani ancestry individuals	NA	11q12.2		FADS2			ENSG00000134824	NA	NA	rs174607-C	rs174607	0	174607	intron_variant	0	NR	5E-14	13.301		0.1253	[0.093-0.158] unit increase	Illumina [6720657] (imputed)	N
57	rs102274	9.1677e-13	11	61627321	rs174607	NA	Phosphatidylcholine(38:4)_[M+OAc]1-/Phosphatidylserine(42:3)_[M-H]1- levels	44609	34503513	Harshfield EL	44449	BMC Med	www.ncbi.nlm.nih.gov/pubmed/34503513	Genome-wide analysis of blood lipid metabolites in over 5000 South Asians reveals biological insights at cardiometabolic disease loci.	5,662 Pakistani ancestry individuals	NA	11q12.2		FADS2			ENSG00000134824	NA	NA	rs174607-G	rs174607	0	174607	intron_variant	0	NR	5E-14	13.301		0.2011	[0.15-0.25] unit decrease	Illumina [6720657] (imputed)	N
57	rs102274	9.1677e-13	11	61627321	rs174607	NA	Phosphatidylcholine(38:4)_[M+H]1+/Phosphatidylethanolamine(41:4)_[M+H]1+ levels	44609	34503513	Harshfield EL	44449	BMC Med	www.ncbi.nlm.nih.gov/pubmed/34503513	Genome-wide analysis of blood lipid metabolites in over 5000 South Asians reveals biological insights at cardiometabolic disease loci.	5,662 Pakistani ancestry individuals	NA	11q12.2		FADS2			ENSG00000134824	NA	NA	rs174607-A	rs174607	0	174607	intron_variant	0	NR	5E-14	13.301		0.0601	[0.044-0.076] unit increase	Illumina [6720657] (imputed)	N
57	rs102274	9.1677e-13	11	61627321	rs174607	NA	Sphingomyelin(44:9)_[M+H]1- levels	44609	34503513	Harshfield EL	44449	BMC Med	www.ncbi.nlm.nih.gov/pubmed/34503513	Genome-wide analysis of blood lipid metabolites in over 5000 South Asians reveals biological insights at cardiometabolic disease loci.	5,662 Pakistani ancestry individuals	NA	11q12.2		FADS2			ENSG00000134824	NA	NA	rs174607-G	rs174607	0	174607	intron_variant	0	NR	5E-14	13.301		0.0532	[0.039-0.067] unit increase	Illumina [6720657] (imputed)	N
57	rs102274	9.1677e-13	11	61639488	rs422249	NA	Trans fatty acid levels	42225	25646338	Mozaffarian D	41983	Am J Clin Nutr	www.ncbi.nlm.nih.gov/pubmed/25646338	Genetic loci associated with circulating phospholipid trans fatty acids: a meta-analysis of genome-wide association studies from the CHARGE Consortium.	8,013 European ancestry individuals	1,082 African American individuals, 669 Chinese ancestry individuals, 657 Hispanic individuals	11q12.2	NR	FADS2 - FADS3	ENSG00000134824	ENSG00000221968		4662	1503	rs422249-T	rs422249	0	422249	regulatory_region_variant	1	0.3218	3E-6	5.52288	(Cis/trans-18:2, EA)	0.0021	[0.0013-0.0029] unit increase	Affymetrix, Illumina [~ 2500000] (imputed)	N
57	rs102274	9.1677e-13	11	61639488	rs422249	NA	Colon polyp	44544	34594039	Sakaue S	44469	Nat Genet	www.ncbi.nlm.nih.gov/pubmed/34594039	A cross-population atlas of genetic associations for 220 human phenotypes.	22,049 European ancestry cases, 332,368 European ancestry controls, 4,768 East Asian ancestry cases, 166,052 East Asian ancestry controls	NA	11q12.2		FADS2 - FADS3	ENSG00000134824	ENSG00000221968		4662	1503	rs422249-C	rs422249	0	422249	regulatory_region_variant	1	NR	2E-8	7.69897		0.0591	[0.038-0.08] unit increase	Affymetrix, Illumina [20457468] (imputed)	N
57	rs102274	9.1677e-13	11	61639488	rs422249	NA	Fatty acids (20:3)W6 levels	44676	35393526	Montasser ME	44658	Commun Biol	www.ncbi.nlm.nih.gov/pubmed/35393526	An Amish founder population reveals rare-population genetic determinants of the human lipidome.	650 Amish individuals	847 European American ancestry individuals	11q12.2		FADS2 - FADS3	ENSG00000134824	ENSG00000221968		4662	1503	rs422249-C	rs422249	0	422249	regulatory_region_variant	1	0.7165	1E-10	10	(Amish)	0.403485	unit increase	Affymetrix [7917443] (imputed)	N
57	rs102274	9.1677e-13	11	61639573	rs174448	NA	Serum metabolite levels (CMS)	43809	31636271	Gallois A	43759	Nat Commun	www.ncbi.nlm.nih.gov/pubmed/31636271	A comprehensive study of metabolite genetics reveals strong pleiotropy and heterogeneity across time and context.	6,263 Finnish ancestry men	NA	11q12.2	FADS3	FADS2 - FADS3	ENSG00000134824	ENSG00000221968		4747	1418	rs174448-?	rs174448	0	174448	downstream_gene_variant	1	NR	8E-10	9.09691	(M_VLDL_PL)	0.0559872	NR unit increase	Illumina [609262]	N
57	rs102274	9.1677e-13	11	61639573	rs174448	NA	Trans fatty acid levels	42225	25646338	Mozaffarian D	41983	Am J Clin Nutr	www.ncbi.nlm.nih.gov/pubmed/25646338	Genetic loci associated with circulating phospholipid trans fatty acids: a meta-analysis of genome-wide association studies from the CHARGE Consortium.	8,013 European ancestry individuals	1,082 African American individuals, 669 Chinese ancestry individuals, 657 Hispanic individuals	11q12.2	NR	FADS2 - FADS3	ENSG00000134824	ENSG00000221968		4747	1418	rs174448-A	rs174448	0	174448	downstream_gene_variant	1	0.6472	2E-6	5.69897	(Cis/trans-18:2, EA)	0.002	[0.0012-0.0028] unit decrease	Affymetrix, Illumina [~ 2500000] (imputed)	N
57	rs102274	9.1677e-13	11	61639573	rs174448	NA	Plasma omega-3 polyunsaturated fatty acid levels (alphalinolenic acid)	40787	21829377	Lemaitre RN	40752	PLoS Genet	www.ncbi.nlm.nih.gov/pubmed/21829377	Genetic loci associated with plasma phospholipid n-3 fatty acids: a meta-analysis of genome-wide association studies from the CHARGE Consortium.	8,866 European ancestry individuals	NA	11q12.2	FADS3	FADS2 - FADS3	ENSG00000134824	ENSG00000221968		4747	1418	rs174448-A	rs174448	0	174448	downstream_gene_variant	1	NR	4E-25	24.3979		0.01	[NR] % decrease	Affymetrix, Illumina [NR]	N
57	rs102274	9.1677e-13	11	61639573	rs174448	NA	Plasma omega-3 polyunsaturated fatty acid level (eicosapentaenoic acid)	40787	21829377	Lemaitre RN	40752	PLoS Genet	www.ncbi.nlm.nih.gov/pubmed/21829377	Genetic loci associated with plasma phospholipid n-3 fatty acids: a meta-analysis of genome-wide association studies from the CHARGE Consortium.	8,866 European ancestry individuals	NA	11q12.2	FADS3	FADS2 - FADS3	ENSG00000134824	ENSG00000221968		4747	1418	rs174448-A	rs174448	0	174448	downstream_gene_variant	1	NR	7E-28	27.1549		0.05	[NR] % increase	Affymetrix, Illumina [NR]	N
57	rs102274	9.1677e-13	11	61639573	rs174448	NA	Plasma omega-3 polyunsaturated fatty acid levels (docosapentaenoic acid)	40787	21829377	Lemaitre RN	40752	PLoS Genet	www.ncbi.nlm.nih.gov/pubmed/21829377	Genetic loci associated with plasma phospholipid n-3 fatty acids: a meta-analysis of genome-wide association studies from the CHARGE Consortium.	8,866 European ancestry individuals	NA	11q12.2	FADS3	FADS2 - FADS3	ENSG00000134824	ENSG00000221968		4747	1418	rs174448-A	rs174448	0	174448	downstream_gene_variant	1	NR	3E-60	59.5229		0.05	[NR] % increase	Affymetrix, Illumina [NR]	N
57	rs102274	9.1677e-13	11	61639573	rs174448	NA	Alkenylphosphatidylcholine (P-18:0/18:2) levels	44747	35668104	Cadby G	44718	Nat Commun	www.ncbi.nlm.nih.gov/pubmed/35668104	Comprehensive genetic analysis of the human lipidome identifies loci associated with lipid homeostasis with links to coronary artery disease.	4,492 European ancestry individuals	NA	11q12.2		FADS2 - FADS3	ENSG00000134824	ENSG00000221968		4747	1418	rs174448-A	rs174448	0	174448	downstream_gene_variant	1	NR	2E-9	8.69897		0.137	[0.092-0.182] unit decrease	Illumina [13869437] (imputed)	N
57	rs102274	9.1677e-13	11	61639573	rs174448	NA	Alkenylphosphatidylcholine (P-16:0/18:2) levels	44747	35668104	Cadby G	44718	Nat Commun	www.ncbi.nlm.nih.gov/pubmed/35668104	Comprehensive genetic analysis of the human lipidome identifies loci associated with lipid homeostasis with links to coronary artery disease.	4,492 European ancestry individuals	NA	11q12.2		FADS2 - FADS3	ENSG00000134824	ENSG00000221968		4747	1418	rs174448-A	rs174448	0	174448	downstream_gene_variant	1	NR	2E-13	12.699		0.167	[0.12-0.21] unit decrease	Illumina [13869437] (imputed)	N
57	rs102274	9.1677e-13	11	61640379	rs174449	NA	Trans fatty acid levels	42225	25646338	Mozaffarian D	41983	Am J Clin Nutr	www.ncbi.nlm.nih.gov/pubmed/25646338	Genetic loci associated with circulating phospholipid trans fatty acids: a meta-analysis of genome-wide association studies from the CHARGE Consortium.	8,013 European ancestry individuals	1,082 African American individuals, 669 Chinese ancestry individuals, 657 Hispanic individuals	11q12.2	NR	FADS2 - FADS3	ENSG00000134824	ENSG00000221968		5553	612	rs174449-A	rs174449	0	174449	regulatory_region_variant	1	0.6452	8E-7	6.09691	(Cis/trans-18:2, EA)	0.0021	[0.0013-0.0029] unit decrease	Affymetrix, Illumina [~ 2500000] (imputed)	N
57	rs102274	9.1677e-13	11	61647387	rs174634	NA	Sphingomyelin (d18:2/14:0) levels	44747	35668104	Cadby G	44718	Nat Commun	www.ncbi.nlm.nih.gov/pubmed/35668104	Comprehensive genetic analysis of the human lipidome identifies loci associated with lipid homeostasis with links to coronary artery disease.	4,492 European ancestry individuals	NA	11q12.2		FADS3			ENSG00000221968	NA	NA	rs174634-C	rs174634	0	174634	intron_variant	0	NR	2E-6	5.69897		0.12	[0.071-0.169] unit increase	Illumina [13869437] (imputed)	N
57	rs102274	9.1677e-13	11	61656995	rs174458	NA	Sphingomyelin (d17:2/16:0, d18:2/15:0) levels	44998	36635386	Chen Y	44938	Nat Genet	www.ncbi.nlm.nih.gov/pubmed/36635386	Genomic atlas of the plasma metabolome prioritizes metabolites implicated in human diseases.	8,264 European ancestry individuals	NA	11q12.2		FADS3			ENSG00000221968	NA	NA	rs174458-T	rs174458	0	174458	intron_variant	0	0.689112	1E-12	12		0.103188	[0.075-0.132] unit increase	Affymetrix [15431498] (imputed)	N
57	rs102274	9.1677e-13	11	61658629	rs693672	NA	Degree of unsaturation	44858	32150548	Riveros-Mckay F	43899	PLoS Genet	www.ncbi.nlm.nih.gov/pubmed/32150548	The influence of rare variants in circulating metabolic biomarkers.	7,142 European ancestry individuals	NA	11q12.2		FADS3			ENSG00000221968	NA	NA	rs693672-T	rs693672	0	693672	intron_variant	0	0.17	9E-19	18.0458		0.19	[0.15-0.23] unit decrease	NR [NR]	N
57	rs102274	9.1677e-13	11	61671156	rs1151139	NA	Mean corpuscular hemoglobin	44095	32888493	Chen MH	44075	Cell	www.ncbi.nlm.nih.gov/pubmed/32888493	Trans-ethnic and Ancestry-Specific Blood-Cell Genetics in 746,667 Individuals from 5 Global Populations.	119,629 East Asian ancestry individuals	NA	11q12.3	NR	RAB3IL1			ENSG00000167994	NA	NA	rs1151139-C	rs1151139	0	1151139	intron_variant	0	0.623615	9E-11	10.0458		0.027747	[0.019-0.036] SD units decrease	Affymetrix, Illumina [16286228] (imputed)	N
57	rs102274	9.1677e-13	11	61671156	rs1151139	NA	Mean corpuscular hemoglobin	44095	32888493	Chen MH	44075	Cell	www.ncbi.nlm.nih.gov/pubmed/32888493	Trans-ethnic and Ancestry-Specific Blood-Cell Genetics in 746,667 Individuals from 5 Global Populations.	630,125 African American or Afro-Caribbean, African ancestry, European ancestry, East Asian ancestry, Hispanic or Latin American and South Asian ancestry individuals	NA	11q12.3	NR	RAB3IL1			ENSG00000167994	NA	NA	rs1151139-T	rs1151139	0	1151139	intron_variant	0	0.208456	3E-13	12.5229		NA		Affymetrix, Illumina [20825802] (imputed)	N
57	rs102274	9.1677e-13	11	61671156	rs1151139	NA	Mean corpuscular hemoglobin	44544	34594039	Sakaue S	44469	Nat Genet	www.ncbi.nlm.nih.gov/pubmed/34594039	A cross-population atlas of genetic associations for 220 human phenotypes.	128,028 East Asian ancestry individuals	NA	11q12.3		RAB3IL1			ENSG00000167994	NA	NA	rs1151139-T	rs1151139	0	1151139	intron_variant	0	0.380394	6E-12	11.2218		0.0258185	[0.018-0.033] unit increase	Illumina [13476299] (imputed)	N
57	rs102274	9.1677e-13	11	61671156	rs1151139	NA	Mean corpuscular hemoglobin	44544	34594039	Sakaue S	44469	Nat Genet	www.ncbi.nlm.nih.gov/pubmed/34594039	A cross-population atlas of genetic associations for 220 human phenotypes.	350,472 European ancestry individuals, 128,028 East Asian ancestry individuals	NA	11q12.3		RAB3IL1			ENSG00000167994	NA	NA	rs1151139-T	rs1151139	0	1151139	intron_variant	0	NR	7E-14	13.1549		0.0182	[0.013-0.023] unit increase	Affymetrix, Illumina [20535878] (imputed)	N
57	rs102274	9.1677e-13	11	61685790	rs174480	NA	Alkenylphosphatidylethanolamine (P-18:0/20:3) (a) levels	44747	35668104	Cadby G	44718	Nat Commun	www.ncbi.nlm.nih.gov/pubmed/35668104	Comprehensive genetic analysis of the human lipidome identifies loci associated with lipid homeostasis with links to coronary artery disease.	6,057 European ancestry individuals	NA	11q12.3		RAB3IL1			ENSG00000167994	NA	NA	rs174480-G	rs174480	0	174480	intron_variant	0	NR	1E-14	14		NA		Illumina [14981503] (imputed)	N
57	rs102274	9.1677e-13	11	61685790	rs174480	NA	Phosphatidylcholine (18:0_20:4) levels	44747	35668104	Cadby G	44718	Nat Commun	www.ncbi.nlm.nih.gov/pubmed/35668104	Comprehensive genetic analysis of the human lipidome identifies loci associated with lipid homeostasis with links to coronary artery disease.	4,492 European ancestry individuals	NA	11q12.3		RAB3IL1			ENSG00000167994	NA	NA	rs174480-G	rs174480	0	174480	intron_variant	0	NR	4E-12	11.3979		0.336	[0.24-0.43] unit decrease	Illumina [13869437] (imputed)	N
57	rs102274	9.1677e-13	11	61685790	rs174480	NA	Phosphatidylcholine (38:5) (b) levels	44747	35668104	Cadby G	44718	Nat Commun	www.ncbi.nlm.nih.gov/pubmed/35668104	Comprehensive genetic analysis of the human lipidome identifies loci associated with lipid homeostasis with links to coronary artery disease.	4,492 European ancestry individuals	NA	11q12.3		RAB3IL1			ENSG00000167994	NA	NA	rs174480-G	rs174480	0	174480	intron_variant	0	NR	6E-9	8.22185		0.281	[0.19-0.38] unit decrease	Illumina [13869437] (imputed)	N
57	rs102274	9.1677e-13	11	61685790	rs174480	NA	Alkenylphosphatidylethanolamine (P-18:1/20:3) (a) levels	44747	35668104	Cadby G	44718	Nat Commun	www.ncbi.nlm.nih.gov/pubmed/35668104	Comprehensive genetic analysis of the human lipidome identifies loci associated with lipid homeostasis with links to coronary artery disease.	4,492 European ancestry individuals	NA	11q12.3		RAB3IL1			ENSG00000167994	NA	NA	rs174480-G	rs174480	0	174480	intron_variant	0	NR	1E-8	8		0.273	[0.18-0.37] unit increase	Illumina [13869437] (imputed)	N
57	rs102274	9.1677e-13	11	61685790	rs174480	NA	Alkenylphosphatidylethanolamine (P-18:0/20:3) (a) levels	44747	35668104	Cadby G	44718	Nat Commun	www.ncbi.nlm.nih.gov/pubmed/35668104	Comprehensive genetic analysis of the human lipidome identifies loci associated with lipid homeostasis with links to coronary artery disease.	4,492 European ancestry individuals	NA	11q12.3		RAB3IL1			ENSG00000167994	NA	NA	rs174480-G	rs174480	0	174480	intron_variant	0	NR	2E-11	10.699		0.325	[0.23-0.42] unit increase	Illumina [13869437] (imputed)	N
57	rs102274	9.1677e-13	11	61685790	rs174480	NA	Alkenylphosphatidylethanolamine (P-16:0/20:3) (a) levels	44747	35668104	Cadby G	44718	Nat Commun	www.ncbi.nlm.nih.gov/pubmed/35668104	Comprehensive genetic analysis of the human lipidome identifies loci associated with lipid homeostasis with links to coronary artery disease.	4,492 European ancestry individuals	NA	11q12.3		RAB3IL1			ENSG00000167994	NA	NA	rs174480-G	rs174480	0	174480	intron_variant	0	NR	2E-11	10.699		0.323	[0.23-0.42] unit increase	Illumina [13869437] (imputed)	N
27	rs10472984	2.5612e-09	5	35803577	rs931555	NA	Multiple sclerosis	40604	21244703	Wang JH	40561	Genome Med	www.ncbi.nlm.nih.gov/pubmed/21244703	Modeling the cumulative genetic risk for multiple sclerosis from genome-wide association data.	2,124 cases, 6,720 controls	1,618 cases, 1,988 controls	5p13.2	IL7R	SPEF2			ENSG00000152582	NA	NA	rs931555-?	rs931555	0	931555	intron_variant	0	NR	4E-7	6.39794		1.25	[1.15-1.36]	Affymetrix, Illumina [~ 2560000] (imputed)	N
27	rs10472984	2.5612e-09	5	35803577	rs931555	NA	Chronic diseases of tonsils or adenoids (MTAG)	45103	36653354	Saarentaus EC	44944	Nat Commun	www.ncbi.nlm.nih.gov/pubmed/36653354	Inflammatory and infectious upper respiratory diseases associate with 41 genomic loci and type 2 inflammation.	at least 29,135 Finnish ancestry cases, 199,208 Finnish ancestry controls (MTAG boosted by additional inflammatory and infectious upper respiratory disease samples)	NA	5p13.2		SPEF2			ENSG00000152582	NA	NA	rs931555-?	rs931555	0	931555	intron_variant	0	NR	2E-8	7.69897		0.98	[0.97-0.99]	NR [6868381] (imputed)	N
27	rs10472984	2.5612e-09	5	35803577	rs931555	NA	Height	44966	36224396	Yengo L	44846	Nature	www.ncbi.nlm.nih.gov/pubmed/36224396	A saturated map of common genetic variants associated with human height.	5,314,291 European ancestry, Hispanic or Latin American, East Asian ancestry, African ancestry, South Asian ancestry individuals	NA	5p13.2		SPEF2			ENSG00000152582	NA	NA	rs931555-T	rs931555	0	931555	intron_variant	0	0.3001	2E-45	44.699		0.0096	[0.0082-0.011] unit increase	Affymetrix, Illumina [1385132] (imputed)	N
27	rs10472984	2.5612e-09	5	35828120	rs6871457	NA	Interleukin-7 receptor subunit alpha levels	44831	34814699	Katz DH	44524	Circulation	www.ncbi.nlm.nih.gov/pubmed/34814699	Whole Genome Sequence Analysis of the Plasma Proteome in Black Adults Provides Novel Insights Into Cardiovascular Disease.	1,852 African American or Afro-Caribbean individuals	1,688 African American or Afro-Caribbean, Hispanic or Latin American, Asian ancestry, European ancestry individuals	5p13.2		SPEF2 - IL7R	ENSG00000152582	ENSG00000168685		13407	24677	rs6871457-?	rs6871457	0	6871457	upstream_gene_variant	1	NR	4E-24	23.3979		0.28	[0.22-0.34] unit decrease	Illumina [NR]	N
27	rs10472984	2.5612e-09	5	35852311	rs6890853	NA	Primary biliary cholangitis	41242	23000144	Nakamura M	41170	Am J Hum Genet	www.ncbi.nlm.nih.gov/pubmed/23000144	Genome-wide association study identifies TNFSF15 and POU2AF1 as susceptibility loci for primary biliary cirrhosis in the Japanese population.	487 Japanese ancestry cases, 476 Japanese ancestry controls	787 Japanese ancestry cases, 615 Japanese ancestry controls	5p13.2	IL7R	SPEF2 - IL7R	ENSG00000152582	ENSG00000168685		37598	486	rs6890853-G	rs6890853	0	6890853	regulatory_region_variant	1	NR	4E-8	7.39794		1.47	[1.28-1.69]	Affymetrix [421245]	N
27	rs10472984	2.5612e-09	5	35857704	rs11567694	NA	Respiratory diseases	43504	30595370	Kichaev G	43461	Am J Hum Genet	www.ncbi.nlm.nih.gov/pubmed/30595370	Leveraging Polygenic Functional Enrichment to Improve GWAS Power.	approximately 459,000 European ancestry individuals	NA	5p13.2		IL7R			ENSG00000168685	NA	NA	rs11567694-?	rs11567694	0	11567694	intron_variant	0	NR	7E-10	9.1549		NA		NR [~ 8900000] (imputed)	N
27	rs10472984	2.5612e-09	5	35861152	rs11567705	NA	Age of onset of adult onset asthma	44995	36778051	Tsuo K	44873	Cell Genom	www.ncbi.nlm.nih.gov/pubmed/36778051	Multi-ancestry meta-analysis of asthma identifies novel associations and highlights the value of increased power and diversity.	56,744 European ancestry cases, 674,014 European ancestry controls	NA	5p13.2		IL7R			ENSG00000168685	NA	NA	rs11567705-?	rs11567705	0	11567705	intron_variant	0	NR	6E-11	10.2218		0.045596	[0.032-0.059] unit decrease	NR [NR]	N
27	rs10472984	2.5612e-09	5	35862841	rs7717955	NA	Asthma	43986	32296059	Han Y	43936	Nat Commun	www.ncbi.nlm.nih.gov/pubmed/32296059	Genome-wide analysis highlights contribution of immune system pathways to the genetic architecture of asthma.	64,538 European ancestry cases, 239,321 European ancestry controls	NR	5p13.2	IL7R	IL7R			ENSG00000168685	NA	NA	rs7717955-C	rs7717955	0	7717955	intron_variant	0	0.728091	1E-19	19		1.0628	[1.04888561173507-1.07690588287531]	NR [9572556] (imputed)	N
27	rs10472984	2.5612e-09	5	35862841	rs7717955	NA	Allergic rhinitis	43390	30013184	Waage J	43297	Nat Genet	www.ncbi.nlm.nih.gov/pubmed/30013184	Genome-wide association and HLA fine-mapping studies identify risk loci and genetic pathways underlying allergic rhinitis.	59,762 European and unknown ancestry cases, 152,358 European and unknown ancestry controls	60,720 European ancestry cases, 618,527 European ancestry controls	5p13.2	CAPSL, IL7R	IL7R			ENSG00000168685	NA	NA	rs7717955-C	rs7717955	0	7717955	intron_variant	0	0.7333	4E-32	31.3979		1.06383	[1.05-1.08]	Affymetrix, Illumina, Perlegen [16531985] (imputed)	N
27	rs10472984	2.5612e-09	5	35862841	rs7717955	NA	Allergic disease (asthma, hay fever or eczema)	43074	29083406	Ferreira MA	43038	Nat Genet	www.ncbi.nlm.nih.gov/pubmed/29083406	Shared genetic origin of asthma, hay fever and eczema elucidates allergic disease biology.	180,129 European ancestry cases, 180,709 European ancestry controls	NA	5p13.2	IL7R	IL7R			ENSG00000168685	NA	NA	rs7717955-C	rs7717955	0	7717955	intron_variant	0	0.71	9E-36	35.0458		1.073	[1.06-1.08]	Affymetrix, Illumina [8307659] (imputed)	N
27	rs10472984	2.5612e-09	5	35862841	rs7717955	NA	Atopic dermatitis	44565	34116867	Tanaka N	44349	J Allergy Clin Immunol	www.ncbi.nlm.nih.gov/pubmed/34116867	Eight novel susceptibility loci and putative causal variants in atopic dermatitis.	2,597 Japanese ancestry cases, 110,504 Japanese ancestry controls, 25,685 European ancestry cases, 76,768 European ancestry controls	NA	5p13.2		IL7R			ENSG00000168685	NA	NA	rs7717955-?	rs7717955	0	7717955	intron_variant	0	NR	1E-13	13		0.92	[0.9-0.94]	Illumina [5170515] (imputed)	N
27	rs10472984	2.5612e-09	5	35862841	rs7717955	NA	Medication use (glucocorticoids)	44544	34594039	Sakaue S	44469	Nat Genet	www.ncbi.nlm.nih.gov/pubmed/34594039	A cross-population atlas of genetic associations for 220 human phenotypes.	17,352 European ancestry cases, 188,348 European ancestry controls, 13,102 East Asian ancestry cases, 165,624 East Asian ancestry controls	NA	5p13.2		IL7R			ENSG00000168685	NA	NA	rs7717955-T	rs7717955	0	7717955	intron_variant	0	NR	8E-9	8.09691		0.0571	[0.038-0.077] unit decrease	Affymetrix, Illumina [15248280] (imputed)	N
27	rs10472984	2.5612e-09	5	35862841	rs7717955	NA	Serum albumin levels	44544	34594039	Sakaue S	44469	Nat Genet	www.ncbi.nlm.nih.gov/pubmed/34594039	A cross-population atlas of genetic associations for 220 human phenotypes.	315,268 European ancestry individuals, 120,539 East Asian ancestry individuals	NA	5p13.2		IL7R			ENSG00000168685	NA	NA	rs7717955-T	rs7717955	0	7717955	intron_variant	0	NR	8E-10	9.09691		0.0146	[0.0099-0.0193] unit increase	Affymetrix, Illumina [20534035] (imputed)	N
27	rs10472984	2.5612e-09	5	35879095	rs6881270	NA	Hay fever and/or eczema	43892	31361310	Johansson A	43676	Hum Mol Genet	www.ncbi.nlm.nih.gov/pubmed/31361310	Genome-wide association analysis of 350 000 Caucasians from the UK Biobank identifies novel loci for asthma, hay fever and eczema.	84,034 European ancestry cases, 239,773 European ancestry controls	NA	5p13.2	NR	IL7R			ENSG00000168685	NA	NA	rs6881270-C	rs6881270	0	6881270	3_prime_UTR_variant	0	0.7254	1E-48	48		1.10351	[1.09-1.12]	Affymetrix [15688218] (imputed)	N
27	rs10472984	2.5612e-09	5	35879095	rs6881270	NA	Allergic disease (asthma, hay fever or eczema)	43892	31361310	Johansson A	43676	Hum Mol Genet	www.ncbi.nlm.nih.gov/pubmed/31361310	Genome-wide association analysis of 350 000 Caucasians from the UK Biobank identifies novel loci for asthma, hay fever and eczema.	106,772 European ancestry cases, 239,773 European ancestry controls	83,335 cases, 34,934 controls	5p13.2	NR	IL7R			ENSG00000168685	NA	NA	rs6881270-C	rs6881270	0	6881270	3_prime_UTR_variant	0	0.7254	3E-44	43.5229		1.08956	[1.08-1.1]	Affymetrix [15688218] (imputed)	N
27	rs10472984	2.5612e-09	5	35879095	rs6881270	NA	Asthma or allergic disease (pleiotropy)	43567	29785011	Zhu Z	43241	Nat Genet	www.ncbi.nlm.nih.gov/pubmed/29785011	A genome-wide cross-trait analysis from UK Biobank highlights the shared genetic architecture of asthma and allergic diseases.	14,085 European asthma cases, 25,685 European ancestry allergic diseases cases, 76,768 European ancestry controls	NA	5p13.2	CAPSL, IL7R, LOC100506406, SPEF2, UGT3A1	IL7R			ENSG00000168685	NA	NA	rs6881270-?	rs6881270	0	6881270	3_prime_UTR_variant	0	NR	2E-14	13.699		1.0989		NR [74888535] (imputed)	N
27	rs10472984	2.5612e-09	5	35879095	rs6881270	NA	Allergic disease (asthma, hay fever or eczema)	43567	29785011	Zhu Z	43241	Nat Genet	www.ncbi.nlm.nih.gov/pubmed/29785011	A genome-wide cross-trait analysis from UK Biobank highlights the shared genetic architecture of asthma and allergic diseases.	25,685 European ancestry allergic diseases cases, 76,768 European ancestry controls	NA	5p13.2	CAPSL, IL7R, LOC100506406, SPEF2, UGT3A1	IL7R			ENSG00000168685	NA	NA	rs6881270-?	rs6881270	0	6881270	3_prime_UTR_variant	0	NR	3E-15	14.5229		1.0989	[1.08-1.12]	Affymetrix [74888535] (imputed)	N
27	rs10472984	2.5612e-09	5	35879156	rs6881706	NA	Eczema	43504	30595370	Kichaev G	43461	Am J Hum Genet	www.ncbi.nlm.nih.gov/pubmed/30595370	Leveraging Polygenic Functional Enrichment to Improve GWAS Power.	approximately 459,000 European ancestry individuals	NA	5p13.2		IL7R			ENSG00000168685	NA	NA	rs6881706-?	rs6881706	0	6881706	3_prime_UTR_variant	0	NR	2E-59	58.699		NA		NR [~ 8900000] (imputed)	N
27	rs10472984	2.5612e-09	5	35879156	rs6881706	NA	Multiple sclerosis	43215	24076602	Beecham AH	41579	Nat Genet	www.ncbi.nlm.nih.gov/pubmed/24076602	Analysis of immune-related loci identifies 48 new susceptibility variants for multiple sclerosis.	14,498 European ancestry cases, 24,091 European ancestry controls	14,802 European ancestry cases, 26,703 European ancestry controls	5p13.2	IL7R	IL7R			ENSG00000168685	NA	NA	rs6881706-C	rs6881706	0	6881706	3_prime_UTR_variant	0	0.73	4E-17	16.3979		1.12		Illumina [161311]	N
27	rs10472984	2.5612e-09	5	35881376	rs11742240	NA	Asthma	43892	31361310	Johansson A	43676	Hum Mol Genet	www.ncbi.nlm.nih.gov/pubmed/31361310	Genome-wide association analysis of 350 000 Caucasians from the UK Biobank identifies novel loci for asthma, hay fever and eczema.	41,926 European ancestry cases, 239,773 European ancestry controls	10,365 cases, 16,100 controls	5p13.2	IL7R	IL7R - CAPSL	ENSG00000168685	ENSG00000152611		1671	23014	rs11742240-T	rs11742240	0	11742240	intergenic_variant	1	0.2743	3E-16	15.5229		NA		Affymetrix [15688218] (imputed)	N
27	rs10472984	2.5612e-09	5	35881376	rs11742240	NA	Asthma (adult onset)	43599	30929738	Ferreira MAR	43552	Am J Hum Genet	www.ncbi.nlm.nih.gov/pubmed/30929738	Genetic Architectures of Childhood- and Adult-Onset Asthma Are Partly Distinct.	26,582 European ancestry cases, 300,671 European ancestry controls	16,297 European ancestry cases, 217,711 European ancestry controls	5p13.2	IL7R, CAPSL	IL7R - CAPSL	ENSG00000168685	ENSG00000152611		1671	23014	rs11742240-?	rs11742240	0	11742240	intergenic_variant	1	NR	9E-14	13.0458		1.058	[1.04-1.07]	Affymetrix [9000000] (imputed)	N
27	rs10472984	2.5612e-09	5	35881376	rs11742240	NA	Asthma	43599	30929738	Ferreira MAR	43552	Am J Hum Genet	www.ncbi.nlm.nih.gov/pubmed/30929738	Genetic Architectures of Childhood- and Adult-Onset Asthma Are Partly Distinct.	40,544 European ancestry cases, 300,671 European ancestry controls	NA	5p13.2	IL7R, CAPSL	IL7R - CAPSL	ENSG00000168685	ENSG00000152611		1671	23014	rs11742240-G	rs11742240	0	11742240	intergenic_variant	1	NR	2E-13	12.699		1.057	[1.04-1.07]	Affymetrix [9000000] (imputed)	N
27	rs10472984	2.5612e-09	5	35910529	rs1445898	NA	Type 1 diabetes	39615	17554260	Todd JA	39239	Nat Genet	www.ncbi.nlm.nih.gov/pubmed/17554260	Robust associations of four new chromosome regions from genome-wide analyses of type 1 diabetes.	2,000 European ancestry cases, 3,000 European ancestry controls	2,997 European ancestry trios, 4,000 European ancestry cases, 5,000 European ancestry controls	5p13.2	CAPSL	CAPSL			ENSG00000152611	NA	NA	rs1445898-G	rs1445898	0	1445898	missense_variant	0	0.55	8E-6	5.09691		1.12	[1.06-1.19]	Affymetrix [NR]	N
27	rs10472984	2.5612e-09	5	35991039	rs11746242	NA	5alpha-pregnan-3beta,20beta-diol monosulfate (1) levels	44935	35050183	Hysi PG	44572	Metabolites	www.ncbi.nlm.nih.gov/pubmed/35050183	Metabolome Genome-Wide Association Study Identifies 74 Novel Genomic Regions Influencing Plasma Metabolites Levels.	8,809 European ancestry individuals	NA	5p13.2		UGT3A1			ENSG00000145626	NA	NA	rs11746242-G	rs11746242	0	11746242	intron_variant	0	NR	5E-21	20.301		0.147	[0.12-0.18] unit increase	Affymetrix [10000000] (imputed)	N
67	rs10519067	7.02537e-25	15	61069421	rs11071558	NA	Asthma	43130	29273806	Demenais F	43091	Nat Genet	www.ncbi.nlm.nih.gov/pubmed/29273806	Multiancestry association study identifies new asthma risk loci that colocalize with immune-cell enhancer marks.	19,954 European ancestry cases, 107,715 European ancestry controls, 2,149 African ancestry cases, 6,055 African ancestry controls, 1,239 Japanese ancestry cases, 3,976 Japanese ancestry controls, 606 Latino cases, 792 Latino controls	NA	15q22.2	RORA, NARG2, VPS13C	RORA			ENSG00000069667	NA	NA	rs11071558-A	rs11071558	0	11071558	intron_variant	0	0.86	1E-9	9		1.1236	[1.09-1.16]	Affymetrix, Illumina, Perlegen [2831075] (imputed)	N
67	rs10519067	7.02537e-25	15	61069421	rs11071558	NA	Asthma	43474	29273806	Demenais F	43091	Nat Genet	www.ncbi.nlm.nih.gov/pubmed/29273806	Multiancestry association study identifies new asthma risk loci that colocalize with immune-cell enhancer marks.	19,954 European ancestry cases, 107,715 European ancestry controls	NA	15q22.2	RORA, NARG2, VPS13C	RORA			ENSG00000069667	NA	NA	rs11071558-G	rs11071558	0	11071558	intron_variant	0	0.14	8E-11	10.0969		0.12	[0.081-0.159] unit decrease	Affymetrix, Illumina, Perlegen [2831075] (imputed)	N
51	rs10795632	3.30533e-09	10	8510957	rs7099257	NA	Asthma (adult onset)	43599	30929738	Ferreira MAR	43552	Am J Hum Genet	www.ncbi.nlm.nih.gov/pubmed/30929738	Genetic Architectures of Childhood- and Adult-Onset Asthma Are Partly Distinct.	26,582 European ancestry cases, 300,671 European ancestry controls	16,297 European ancestry cases, 217,711 European ancestry controls	10p14	GATA3, SFTA1P	NA - KRT8P37		ENSG00000213771		NA	44693	rs7099257-T	rs7099257	0	7099257	intergenic_variant	1	0.409	6E-7	6.22185		1.037	[1.02-1.05]	Affymetrix [9000000] (imputed)	N
51	rs10795632	3.30533e-09	10	8510957	rs7099257	NA	Asthma	43599	30929738	Ferreira MAR	43552	Am J Hum Genet	www.ncbi.nlm.nih.gov/pubmed/30929738	Genetic Architectures of Childhood- and Adult-Onset Asthma Are Partly Distinct.	40,544 European ancestry cases, 300,671 European ancestry controls	NA	10p14	GATA3, SFTA1P	NA - KRT8P37		ENSG00000213771		NA	44693	rs7099257-T	rs7099257	0	7099257	intergenic_variant	1	NR	7E-12	11.1549		1.049	[1.04-1.06]	Affymetrix [9000000] (imputed)	N
51	rs10795632	3.30533e-09	10	8512382	rs10795631	NA	Neuritic plaque	44189	28322283	Chibnik LB	42815	Mol Psychiatry	www.ncbi.nlm.nih.gov/pubmed/28322283	Susceptibility to neurofibrillary tangles: role of the PTPRD locus and limited pleiotropy with other neuropathologies.	909 European ancestry individuals	369 individuals	10p14		NA - KRT8P37		ENSG00000213771		NA	43268	rs10795631-T	rs10795631	0	10795631	intergenic_variant	1	0.66	6E-6	5.22185	(EA)	NA		Affymetrix, Illumina [NR] (imputed)	N
51	rs10795632	3.30533e-09	10	8515348	rs12785018	NA	Nonatopic asthma	43938	31669095	Zhu Z	43762	J Allergy Clin Immunol	www.ncbi.nlm.nih.gov/pubmed/31669095	Shared Genetic and Experimental Links between Obesity-Related Traits and Asthma Subtypes in UK Biobank.	28,862 European ancestry cases, 422,048 European ancestry controls	NA	10p14	NR	LINC00708 - KRT8P37	ENSG00000232170	ENSG00000213771		205043	40302	rs12785018-?	rs12785018	0	12785018	downstream_gene_variant	1	NR	3E-8	7.52288		NA		Affymetrix [~ 8270000] (imputed)	N
51	rs10795632	3.30533e-09	10	8515348	rs12785018	NA	Asthma	43763	31619474	Zhu Z	43755	Eur Respir J	www.ncbi.nlm.nih.gov/pubmed/31619474	Shared Genetics of Asthma and Mental Health Disorders: A Large-Scale Genome-Wide Cross-Trait Analysis.	46,802 European ancestry cases, 347,481 European ancestry controls	23,948 European and unknown ancestry cases, 118,538 European and unknown ancestry controls	10p14	Intergenic	LINC00708 - KRT8P37	ENSG00000232170	ENSG00000213771		205043	40302	rs12785018-T	rs12785018	0	12785018	downstream_gene_variant	1	0.338949	1E-10	10		1.04309	[1.03-1.06]	Affymetrix [8274727] (imputed)	N
51	rs10795632	3.30533e-09	10	8515348	rs12785018	NA	Asthma (adult onset)	43938	31669095	Zhu Z	43762	J Allergy Clin Immunol	www.ncbi.nlm.nih.gov/pubmed/31669095	Shared Genetic and Experimental Links between Obesity-Related Traits and Asthma Subtypes in UK Biobank.	33,418 European ancestry cases, 393,186 European ancestry controls	NA	10p14	NR	LINC00708 - KRT8P37	ENSG00000232170	ENSG00000213771		205043	40302	rs12785018-?	rs12785018	0	12785018	downstream_gene_variant	1	NR	4E-10	9.39794		NA		Affymetrix [~ 8270000] (imputed)	N
51	rs10795632	3.30533e-09	10	8515348	rs12785018	NA	Asthma in any disease	44951	36344522	Jia G	44872	Nat Commun	www.ncbi.nlm.nih.gov/pubmed/36344522	Discerning asthma endotypes through comorbidity mapping.	44,383 European ancestry cases, 260,715 European ancestry controls	4,854 European ancestry cases, 33,806 European ancestry controls, 998 Caribbean ancestry cases, 5,835 Caribbean ancestry controls, 3,368 East Asian ancestry cases, 191,045 East Asian ancestry controls	10p14		LINC00708 - KRT8P37	ENSG00000232170	ENSG00000213771		205043	40302	rs12785018-T	rs12785018	0	12785018	downstream_gene_variant	1	0.339	5E-10	9.30103	(EA)	0.9	[0.88-0.92]	NR [96000000] (imputed)	N
51	rs10795632	3.30533e-09	10	8526619	rs7094182	NA	Asthma and attention deficit hyperactivity disorder	43763	31619474	Zhu Z	43755	Eur Respir J	www.ncbi.nlm.nih.gov/pubmed/31619474	Shared Genetics of Asthma and Mental Health Disorders: A Large-Scale Genome-Wide Cross-Trait Analysis.	46,802 European ancestry asthma cases, 19,099 European ancestry attention deficit hyperactivity disorder cases, 381,675 European ancestry controls	NA	10p14	Intergenic	NA - KRT8P37		ENSG00000213771		NA	29031	rs7094182-?	rs7094182	0	7094182	regulatory_region_variant	1	NR	5E-12	11.301		NA		Affymetrix [up to 8274727] (imputed)	N
59	rs10893834	1.49631e-11	11	128131266	rs1940377	NA	Asthma	43986	32296059	Han Y	43936	Nat Commun	www.ncbi.nlm.nih.gov/pubmed/32296059	Genome-wide analysis highlights contribution of immune system pathways to the genetic architecture of asthma.	64,538 European ancestry cases, 239,321 European ancestry controls	NR	11q24.3	ETS1	LINC02098 - NA	ENSG00000272575			19930	NA	rs1940377-G	rs1940377	0	1940377	regulatory_region_variant	1	0.787083	9E-12	11.0458		1.05133	[1.03630865380046-1.06656823804872]	NR [9572556] (imputed)	N
59	rs10893834	1.49631e-11	11	128131266	rs1940377	NA	Allergic disease (asthma, hay fever or eczema)	43892	31361310	Johansson A	43676	Hum Mol Genet	www.ncbi.nlm.nih.gov/pubmed/31361310	Genome-wide association analysis of 350 000 Caucasians from the UK Biobank identifies novel loci for asthma, hay fever and eczema.	106,772 European ancestry cases, 239,773 European ancestry controls	83,335 cases, 34,934 controls	11q24.3	NR	LINC02098 - NA	ENSG00000272575			19930	NA	rs1940377-G	rs1940377	0	1940377	regulatory_region_variant	1	0.7895	8E-13	12.0969		1.04943	[1.04-1.06]	Affymetrix [15688218] (imputed)	N
59	rs10893834	1.49631e-11	11	128153807	rs61907683	NA	Asthma	44544	34594039	Sakaue S	44469	Nat Genet	www.ncbi.nlm.nih.gov/pubmed/34594039	A cross-population atlas of genetic associations for 220 human phenotypes.	38,369 European ancestry cases, 411,131 European ancestry controls, 13,015 East Asian ancestry cases, 162,933 East Asian ancestry controls	NA	11q24.3		LINC02098 - ETS1	ENSG00000272575	ENSG00000134954		42471	174849	rs61907683-C	rs61907683	0	61907683	intergenic_variant	1	NR	5E-12	11.301		0.0582	[0.042-0.075] unit decrease	Affymetrix, Illumina [25837673] (imputed)	N
59	rs10893834	1.49631e-11	11	128157865	rs61907710	NA	Eczema	43504	30595370	Kichaev G	43461	Am J Hum Genet	www.ncbi.nlm.nih.gov/pubmed/30595370	Leveraging Polygenic Functional Enrichment to Improve GWAS Power.	approximately 459,000 European ancestry individuals	NA	11q24.3		LINC02098 - NA	ENSG00000272575			46529	NA	rs61907710-?	rs61907710	0	61907710	intergenic_variant	1	NR	3E-14	13.5229		NA		NR [~ 8900000] (imputed)	N
59	rs10893834	1.49631e-11	11	128158189	rs56129466	NA	Allergic disease (asthma, hay fever or eczema)	43074	29083406	Ferreira MA	43038	Nat Genet	www.ncbi.nlm.nih.gov/pubmed/29083406	Shared genetic origin of asthma, hay fever and eczema elucidates allergic disease biology.	180,129 European ancestry cases, 180,709 European ancestry controls	NA	11q24.3	KIRREL3-AS3, ETS1	LINC02098 - NA	ENSG00000272575			46853	NA	rs56129466-A	rs56129466	0	56129466	intergenic_variant	1	0.79	2E-13	12.699		1.047	[1.04-1.06]	Affymetrix, Illumina [8307659] (imputed)	N
59	rs10893834	1.49631e-11	11	128161142	rs61907712	NA	Allergic disease (asthma, hay fever and/or eczema) (multivariate analysis)	44222	32603359	Ferreira MAR	44012	PLoS Genet	www.ncbi.nlm.nih.gov/pubmed/32603359	Age-of-onset information helps identify 76 genetic variants associated with allergic disease.	477,968 European ancestry individuals	NA	11q24.3	KIRREL3, AS3, ETS1	LINC02098 - NA	ENSG00000272575			49806	NA	rs61907712-C	rs61907712	0	61907712	intergenic_variant	1	0.813	2E-10	9.69897		0.034	[0.024-0.044] unit decrease	NR [NR] (imputed)	N
59	rs10893834	1.49631e-11	11	128161142	rs61907712	NA	Allergic disease (asthma, hay fever and/or eczema) (age of onset)	44222	32603359	Ferreira MAR	44012	PLoS Genet	www.ncbi.nlm.nih.gov/pubmed/32603359	Age-of-onset information helps identify 76 genetic variants associated with allergic disease.	117,130 European ancestry individuals	NA	11q24.3	KIRREL3-AS3, ETS1	LINC02098 - NA	ENSG00000272575			49806	NA	rs61907712-C	rs61907712	0	61907712	intergenic_variant	1	0.813	2E-10	9.69897		0.034	[0.024-0.044] unit decrease	NR [7647814] (imputed)	N
59	rs10893834	1.49631e-11	11	128163107	rs61907713	NA	Hay fever and/or eczema	43892	31361310	Johansson A	43676	Hum Mol Genet	www.ncbi.nlm.nih.gov/pubmed/31361310	Genome-wide association analysis of 350 000 Caucasians from the UK Biobank identifies novel loci for asthma, hay fever and eczema.	84,034 European ancestry cases, 239,773 European ancestry controls	NA	11q24.3	NR	LINC02098 - NA	ENSG00000272575			51771	NA	rs61907713-G	rs61907713	0	61907713	intergenic_variant	1	0.7809	4E-13	12.3979		1.05385	[1.04-1.07]	Affymetrix [15688218] (imputed)	N
59	rs10893834	1.49631e-11	11	128163457	rs12418638	NA	Height	44966	36224396	Yengo L	44846	Nature	www.ncbi.nlm.nih.gov/pubmed/36224396	A saturated map of common genetic variants associated with human height.	5,314,291 European ancestry, Hispanic or Latin American, East Asian ancestry, African ancestry, South Asian ancestry individuals	NA	11q24.3		LINC02098 - ETS1	ENSG00000272575	ENSG00000134954		52121	165199	rs12418638-T	rs12418638	0	12418638	non_coding_transcript_exon_variant	1	0.2064	6E-14	13.2218	(conditional)	0.0059	[0.0043-0.0075] unit increase	Affymetrix, Illumina [1385132] (imputed)	N
59	rs10893834	1.49631e-11	11	128168631	rs55836957	NA	Asthma	43986	32296059	Han Y	43936	Nat Commun	www.ncbi.nlm.nih.gov/pubmed/32296059	Genome-wide analysis highlights contribution of immune system pathways to the genetic architecture of asthma.	84,492 European ancestry cases, 2,149 African American cases, 606 Hispanic cases, 1,239 Japanese ancestry cases, 437,036 European ancestry controls, 6,055 African American controls, 792 Hispanic controls, 3,976 Japanese ancestry controls	NR	11q24.3	ETS1	LINC02098 - NA	ENSG00000272575			57295	NA	rs55836957-C	rs55836957	0	55836957	intergenic_variant	1	0.78	2E-12	11.699		NA		NR [> 9500000] (imputed)	N
59	rs10893834	1.49631e-11	11	128168631	rs55836957	NA	Eczema	43892	31361310	Johansson A	43676	Hum Mol Genet	www.ncbi.nlm.nih.gov/pubmed/31361310	Genome-wide association analysis of 350 000 Caucasians from the UK Biobank identifies novel loci for asthma, hay fever and eczema.	7,884 European ancestry cases, 239,773 European ancestry controls	21,000 cases, 96,000 controls	11q24.3	ETS1	LINC02098 - NA	ENSG00000272575			57295	NA	rs55836957-?	rs55836957	0	55836957	intergenic_variant	1	0.6605	5E-9	8.30103		1.13225	[1.09-1.18]	Affymetrix [15688218] (imputed)	N
59	rs10893834	1.49631e-11	11	128172470	rs61907718	NA	Medication use (thyroid preparations)	43637	31015401	Wu Y	43578	Nat Commun	www.ncbi.nlm.nih.gov/pubmed/31015401	Genome-wide association study of medication-use and associated disease in the UK Biobank.	24,832 European ancestry cases, 280,750 European ancestry controls	NA	11q24.3	ETS1	LINC02098 - ETS1	ENSG00000272575	ENSG00000134954		61134	156186	rs61907718-A	rs61907718	0	61907718	TF_binding_site_variant	1	0.216956	5E-10	9.30103		0.0692825	[0.047-0.091] unit increase	Affymetrix [7288503] (imputed)	N
59	rs10893834	1.49631e-11	11	128172470	rs61907718	NA	Medication use (thyroid preparations)	44544	34594039	Sakaue S	44469	Nat Genet	www.ncbi.nlm.nih.gov/pubmed/34594039	A cross-population atlas of genetic associations for 220 human phenotypes.	24,832 European ancestry cases, 280,750 European ancestry controls, 3,103 East Asian ancestry cases, 175,623 East Asian ancestry controls	NA	11q24.3		LINC02098 - ETS1	ENSG00000272575	ENSG00000134954		61134	156186	rs61907718-A	rs61907718	0	61907718	TF_binding_site_variant	1	NR	2E-10	9.69897		0.067	[0.046-0.088] unit increase	Affymetrix, Illumina [15248280] (imputed)	N
59	rs10893834	1.49631e-11	11	128174781	rs73018933	NA	Atopic dermatitis	44565	34116867	Tanaka N	44349	J Allergy Clin Immunol	www.ncbi.nlm.nih.gov/pubmed/34116867	Eight novel susceptibility loci and putative causal variants in atopic dermatitis.	2,597 Japanese ancestry cases, 110,504 Japanese ancestry controls, 25,685 European ancestry cases, 76,768 European ancestry controls	NA	11q24.3		LINC02098 - ETS1	ENSG00000272575	ENSG00000134954		63445	153875	rs73018933-?	rs73018933	0	73018933	intergenic_variant	1	NR	6E-9	8.22185		0.93	[0.91-0.95]	Illumina [5170515] (imputed)	N
59	rs10893834	1.49631e-11	11	128185850	rs10893844	NA	Eosinophil counts	44095	32888493	Chen MH	44075	Cell	www.ncbi.nlm.nih.gov/pubmed/32888493	Trans-ethnic and Ancestry-Specific Blood-Cell Genetics in 746,667 Individuals from 5 Global Populations.	583,850 African American or Afro-Caribbean, African ancestry, European ancestry, East Asian ancestry, Hispanic or Latin American and South Asian ancestry individuals	NA	11q24.3	NR	LINC02098 - ETS1	ENSG00000272575	ENSG00000134954		74514	142806	rs10893844-C	rs10893844	0	10893844	regulatory_region_variant	1	0.452834	1E-34	34		NA		Affymetrix, Illumina [19872809] (imputed)	N
59	rs10893834	1.49631e-11	11	128185850	rs10893844	NA	Eosinophil counts	44095	32888493	Chen MH	44075	Cell	www.ncbi.nlm.nih.gov/pubmed/32888493	Trans-ethnic and Ancestry-Specific Blood-Cell Genetics in 746,667 Individuals from 5 Global Populations.	474,237 European ancestry individuals	NA	11q24.3	NR	LINC02098 - ETS1	ENSG00000272575	ENSG00000134954		74514	142806	rs10893844-C	rs10893844	0	10893844	regulatory_region_variant	1	0.501551	3E-35	34.5229		0.02457	[0.021-0.028] SD unit increase	Affymetrix, Illumina [50000174] (imputed)	N
59	rs10893834	1.49631e-11	11	128185850	rs10893844	NA	Eosinophil counts	44092	32888494	Vuckovic D	44075	Cell	www.ncbi.nlm.nih.gov/pubmed/32888494	The Polygenic and Monogenic Basis of Blood Traits and Diseases.	408,112 British individuals	NA	11q24.3		LINC02098 - ETS1	ENSG00000272575	ENSG00000134954		74514	142806	rs10893844-C	rs10893844	0	10893844	regulatory_region_variant	1	0.502395	5E-25	24.301		0.0229213	[0.019-0.027] unit increase	Affymetrix [93095623] (imputed)	N
59	rs10893834	1.49631e-11	11	128185850	rs10893844	NA	Eosinophil percentage of white cells	44092	32888494	Vuckovic D	44075	Cell	www.ncbi.nlm.nih.gov/pubmed/32888494	The Polygenic and Monogenic Basis of Blood Traits and Diseases.	408,112 British individuals	NA	11q24.3	NA	LINC02098 - ETS1	ENSG00000272575	ENSG00000134954		74514	142806	rs10893844-C	rs10893844	0	10893844	regulatory_region_variant	1	0.502377	2E-22	21.699		0.0219477	[0.018-0.026] unit increase	Affymetrix [93095623] (imputed)	N
59	rs10893834	1.49631e-11	11	128185850	rs10893844	NA	Eosinophil counts	43504	30595370	Kichaev G	43461	Am J Hum Genet	www.ncbi.nlm.nih.gov/pubmed/30595370	Leveraging Polygenic Functional Enrichment to Improve GWAS Power.	approximately 440,000 European ancestry individuals	NA	11q24.3		LINC02098 - ETS1	ENSG00000272575	ENSG00000134954		74514	142806	rs10893844-?	rs10893844	0	10893844	regulatory_region_variant	1	NR	5E-29	28.301		NA		NR [~ 8900000] (imputed)	N
59	rs10893834	1.49631e-11	11	128185850	rs10893844	NA	Eosinophil counts	42977	27863252	Astle WJ	42691	Cell	www.ncbi.nlm.nih.gov/pubmed/27863252	The Allelic Landscape of Human Blood Cell Trait Variation and Links to Common Complex Disease.	172,275 European ancestry individuals	NA	11q24.3	intergenic	LINC02098 - ETS1	ENSG00000272575	ENSG00000134954		74514	142806	rs10893844-C	rs10893844	0	10893844	regulatory_region_variant	1	0.5039	4E-15	14.3979		0.0279478	[0.021-0.035] unit increase	Affymetrix [~ 2500000] (imputed)	N
59	rs10893834	1.49631e-11	11	128185850	rs10893844	NA	Basophil percentage of white cells	42977	27863252	Astle WJ	42691	Cell	www.ncbi.nlm.nih.gov/pubmed/27863252	The Allelic Landscape of Human Blood Cell Trait Variation and Links to Common Complex Disease.	171,996 European ancestry individuals	NA	11q24.3	intergenic	LINC02098 - ETS1	ENSG00000272575	ENSG00000134954		74514	142806	rs10893844-C	rs10893844	0	10893844	regulatory_region_variant	1	0.5039	1E-10	10		0.0224126	[0.016-0.029] unit decrease	Affymetrix [~ 2500000] (imputed)	N
59	rs10893834	1.49631e-11	11	128185850	rs10893844	NA	Basophil percentage of granulocytes	42977	27863252	Astle WJ	42691	Cell	www.ncbi.nlm.nih.gov/pubmed/27863252	The Allelic Landscape of Human Blood Cell Trait Variation and Links to Common Complex Disease.	170,223 European ancestry individuals	NA	11q24.3	intergenic	LINC02098 - ETS1	ENSG00000272575	ENSG00000134954		74514	142806	rs10893844-C	rs10893844	0	10893844	regulatory_region_variant	1	0.5039	6E-10	9.22185		0.0216822	[0.015-0.029] unit decrease	Affymetrix [~ 2500000] (imputed)	N
59	rs10893834	1.49631e-11	11	128185850	rs10893844	NA	White blood cell count (basophil)	42977	27863252	Astle WJ	42691	Cell	www.ncbi.nlm.nih.gov/pubmed/27863252	The Allelic Landscape of Human Blood Cell Trait Variation and Links to Common Complex Disease.	171,846 European ancestry individuals	NA	11q24.3	intergenic	LINC02098 - ETS1	ENSG00000272575	ENSG00000134954		74514	142806	rs10893844-C	rs10893844	0	10893844	regulatory_region_variant	1	0.504	2E-11	10.699		0.0233274	[0.016-0.03] unit decrease	Affymetrix [~ 2500000] (imputed)	N
59	rs10893834	1.49631e-11	11	128185850	rs10893844	NA	Eosinophil percentage of white cells	42977	27863252	Astle WJ	42691	Cell	www.ncbi.nlm.nih.gov/pubmed/27863252	The Allelic Landscape of Human Blood Cell Trait Variation and Links to Common Complex Disease.	172,378 European ancestry individuals	NA	11q24.3	intergenic	LINC02098 - ETS1	ENSG00000272575	ENSG00000134954		74514	142806	rs10893844-C	rs10893844	0	10893844	regulatory_region_variant	1	0.5039	4E-17	16.3979		0.0299771	[0.023-0.037] unit increase	Affymetrix [~ 2500000] (imputed)	N
59	rs10893834	1.49631e-11	11	128185850	rs10893844	NA	Endometriosis or asthma (pleiotropy)	44694	35472084	Adewuyi EO	44562	Hum Reprod	www.ncbi.nlm.nih.gov/pubmed/35472084	Genetic overlap analysis of endometriosis and asthma identifies shared loci implicating sex hormones and thyroid signalling pathways.	17,054 European, Japanese ancestry endometriosis cases, 26,332 European, Japanese ancestry asthma cases, 567,363 European, Japanese ancestry controls	NA	11q24.3		LINC02098 - ETS1	ENSG00000272575	ENSG00000134954		74514	142806	rs10893844-C	rs10893844	0	10893844	regulatory_region_variant	1	NR	6E-8	7.22185		0.04	unit increase	NR [NR]	N
59	rs10893834	1.49631e-11	11	128185850	rs10893844	NA	Eosinophil counts	44544	34594039	Sakaue S	44469	Nat Genet	www.ncbi.nlm.nih.gov/pubmed/34594039	A cross-population atlas of genetic associations for 220 human phenotypes.	349,856 European ancestry individuals, 93,063 East Asian ancestry individuals	NA	11q24.3		LINC02098 - ETS1	ENSG00000272575	ENSG00000134954		74514	142806	rs10893844-C	rs10893844	0	10893844	regulatory_region_variant	1	NR	6E-21	20.2218		0.0157	[0.012-0.019] unit increase	Affymetrix, Illumina [20529668] (imputed)	N
59	rs10893834	1.49631e-11	11	128186882	rs10893845	NA	Basophil count	44092	32888494	Vuckovic D	44075	Cell	www.ncbi.nlm.nih.gov/pubmed/32888494	The Polygenic and Monogenic Basis of Blood Traits and Diseases.	408,112 British individuals	NA	11q24.3		LINC02098 - ETS1	ENSG00000272575	ENSG00000134954		75546	141774	rs10893845-G	rs10893845	0	10893845	regulatory_region_variant	1	0.501626	9E-11	10.0458		0.0144131	[0.01-0.019] unit decrease	Affymetrix [93095623] (imputed)	N
59	rs10893834	1.49631e-11	11	128186882	rs10893845	NA	Basophil percentage of white cells	44097	32888494	Vuckovic D	44075	Cell	www.ncbi.nlm.nih.gov/pubmed/32888494	The Polygenic and Monogenic Basis of Blood Traits and Diseases.	408,112 British individuals	NA	11q24.3		LINC02098 - ETS1	ENSG00000272575	ENSG00000134954		75546	141774	rs10893845-G	rs10893845	0	10893845	regulatory_region_variant	1	0.50161	4E-11	10.3979		0.0146739	[0.01-0.019] unit decrease	Affymetrix [93095623] (imputed)	N
59	rs10893834	1.49631e-11	11	128186882	rs10893845	NA	Eosinophil percentage of granulocytes	42977	27863252	Astle WJ	42691	Cell	www.ncbi.nlm.nih.gov/pubmed/27863252	The Allelic Landscape of Human Blood Cell Trait Variation and Links to Common Complex Disease.	170,536 European ancestry individuals	NA	11q24.3	intergenic	LINC02098 - ETS1	ENSG00000272575	ENSG00000134954		75546	141774	rs10893845-G	rs10893845	0	10893845	regulatory_region_variant	1	0.503	1E-16	16		0.0295185	[0.023-0.037] unit increase	Affymetrix [~ 2500000] (imputed)	N
59	rs10893834	1.49631e-11	11	128186882	rs10893845	NA	Neutrophil percentage of granulocytes	42977	27863252	Astle WJ	42691	Cell	www.ncbi.nlm.nih.gov/pubmed/27863252	The Allelic Landscape of Human Blood Cell Trait Variation and Links to Common Complex Disease.	170,672 European ancestry individuals	NA	11q24.3	intergenic	LINC02098 - ETS1	ENSG00000272575	ENSG00000134954		75546	141774	rs10893845-G	rs10893845	0	10893845	regulatory_region_variant	1	0.503	1E-10	10		0.0230702	[0.016-0.03] unit decrease	Affymetrix [~ 2500000] (imputed)	N
59	rs10893834	1.49631e-11	11	128186882	rs10893845	NA	Self-reported allergy	41648	23817569	Hinds DA	41455	Nat Genet	www.ncbi.nlm.nih.gov/pubmed/23817569	A genome-wide association meta-analysis of self-reported allergy identifies shared and allergy-specific susceptibility loci.	53,862 European ancestry individuals	NA	11q24.3	ETS1	LINC02098 - ETS1	ENSG00000272575	ENSG00000134954		75546	141774	rs10893845-T	rs10893845	0	10893845	regulatory_region_variant	1	0.5074	6E-7	6.22185		0.059	[0.036-0.082] unit decrease	Illumina [2400000] (imputed)	N
59	rs10893834	1.49631e-11	11	128186882	rs10893845	NA	Endometriosis or asthma (pleiotropy)	44694	35472084	Adewuyi EO	44562	Hum Reprod	www.ncbi.nlm.nih.gov/pubmed/35472084	Genetic overlap analysis of endometriosis and asthma identifies shared loci implicating sex hormones and thyroid signalling pathways.	17,054 European, Japanese ancestry endometriosis cases, 26,332 European, Japanese ancestry asthma cases, 567,363 European, Japanese ancestry controls	NA	11q24.3		LINC02098 - ETS1	ENSG00000272575	ENSG00000134954		75546	141774	rs10893845-T	rs10893845	0	10893845	regulatory_region_variant	1	NR	6E-8	7.22185		0.042	unit decrease	NR [NR]	N
59	rs10893834	1.49631e-11	11	128187383	rs7127307	NA	Atopic dermatitis	42647	26482879	Paternoster L	42296	Nat Genet	www.ncbi.nlm.nih.gov/pubmed/26482879	Multi-ancestry genome-wide association study of 21,000 cases and 95,000 controls identifies new risk loci for atopic dermatitis.	18,900 European ancestry cases, 1,472 Japanese ancestry cases, 422 African American cases, 300 Latino cases, 305 cases, 84,166 European ancestry controls, 7,966 Japanese ancestry controls, 844 African American controls, 1,592 Latino controls, 896 controls	30,588 European ancestry cases, 459 African American cases, 1,012 Chinese ancestry cases, 226,537 European ancestry controls, 729 African American controls, 1,362 Chinese ancestry controls	11q24.3	ETS1	LINC02098 - ETS1	ENSG00000272575	ENSG00000134954		76047	141273	rs7127307-C	rs7127307	0	7127307	regulatory_region_variant	1	0.47	1E-20	20	(random effects)	NA	NR	Illumina [15539996] (imputed)	N
59	rs10893834	1.49631e-11	11	128187383	rs7127307	NA	Atopic dermatitis	42647	26482879	Paternoster L	42296	Nat Genet	www.ncbi.nlm.nih.gov/pubmed/26482879	Multi-ancestry genome-wide association study of 21,000 cases and 95,000 controls identifies new risk loci for atopic dermatitis.	18,900 European ancestry cases, 1,472 Japanese ancestry cases, 422 African American cases, 300 Latino cases, 305 cases, 84,166 European ancestry controls, 7,966 Japanese ancestry controls, 844 African American controls, 1,592 Latino controls, 896 controls	30,588 European ancestry cases, 459 African American cases, 1,012 Chinese ancestry cases, 226,537 European ancestry controls, 729 African American controls, 1,362 Chinese ancestry controls	11q24.3	ETS1	LINC02098 - ETS1	ENSG00000272575	ENSG00000134954		76047	141273	rs7127307-T	rs7127307	0	7127307	regulatory_region_variant	1	0.53	2E-18	17.699	(EA, fixed effects)	1.06383		Illumina [15539996] (imputed)	N
59	rs10893834	1.49631e-11	11	128187383	rs7127307	NA	Eczema	44532	34785669	Grosche S	44516	Nat Commun	www.ncbi.nlm.nih.gov/pubmed/34785669	Rare variant analysis in eczema identifies exonic variants in DUSP1, NOTCH4 and SLC9A4.	20,016 European ancestry cases, 380,433 European ancestry controls	NA	11q24.3		LINC02098 - ETS1	ENSG00000272575	ENSG00000134954		76047	141273	rs7127307-C	rs7127307	0	7127307	regulatory_region_variant	1	0.4888	1E-13	13		0.92		Affymetrix, Illumina [9397031] (imputed)	N
51	rs10905284	2.99206e-11	10	8088654	rs263424	NA	Calcium levels	44376	33462484	Sinnott-Armstrong N	44214	Nat Genet	www.ncbi.nlm.nih.gov/pubmed/33462484	Genetics of 35 blood and urine biomarkers in the UK Biobank.	313,387 European ancestry individuals, 5,576 African ancestry individuals, 6,696 South Asian ancestry individuals	NA	10p14	NR	GATA3			ENSG00000107485	NA	NA	rs263424-C	rs263424	0	263424	intron_variant	0	NR	3E-13	12.5229		0.0229	[0.017-0.029] unit decrease	Affymetrix [9000000] (imputed)	N
51	rs10905284	2.99206e-11	10	8088654	rs263424	NA	Serum phosphate levels	44376	33462484	Sinnott-Armstrong N	44214	Nat Genet	www.ncbi.nlm.nih.gov/pubmed/33462484	Genetics of 35 blood and urine biomarkers in the UK Biobank.	312,888 European ancestry individuals, 5,568 African ancestry individuals, 6,685 South Asian ancestry individuals	NA	10p14	NR	GATA3			ENSG00000107485	NA	NA	rs263424-C	rs263424	0	263424	intron_variant	0	NR	1E-13	13		0.0233	[0.017-0.029] unit increase	Affymetrix [9000000] (imputed)	N
51	rs10905284	2.99206e-11	10	8091377	rs1244181	NA	Selective IgA deficiency	42818	27723758	Bronson PG	42653	Nat Genet	www.ncbi.nlm.nih.gov/pubmed/27723758	Common variants at PVT1, ATG13-AMBRA1, AHI1 and CLEC16A are associated with selective IgA deficiency.	1,635 European ancestry cases, 4,852 European ancestry controls	NA	10p14	GATA3	GATA3			ENSG00000107485	NA	NA	rs1244181-G	rs1244181	0	1244181	intron_variant	0	NR	5E-8	7.30103		1.36986	[NR]	Illumina [up to 9464381] (imputed)	N
51	rs10905284	2.99206e-11	10	8100129	rs139687546	NA	Childhood ear infection	43070	28928442	Tian C	42997	Nat Commun	www.ncbi.nlm.nih.gov/pubmed/28928442	Genome-wide association and HLA region fine-mapping studies identify susceptibility loci for multiple common infections.	46,936 European ancestry cases, 74,874 European ancestry controls	NA	10p14	NR	GATA3			ENSG00000107485	NA	NA	rs139687546-?	rs139687546	0	139687546	intron_variant	0	NR	3E-6	5.52288		0.0544	[0.031-0.077] unit increase	Illumina [at least 560000] (imputed)	N
38	rs11154806	8.98981e-12	6	135692847	rs2614287	NA	Neutrophil count	44543	34469753	Kachuri L	44434	Am J Hum Genet	www.ncbi.nlm.nih.gov/pubmed/34469753	Genetic determinants of blood-cell traits influence susceptibility to childhood acute lymphoblastic leukemia.	234,802 European ancestry individuals	100,556 European ancestry individuals	6q23.3		AHI1			ENSG00000135541	NA	NA	rs2614287-G	rs2614287	0	2614287	intron_variant	0	0.443	4E-10	9.39794		NA		Affymetrix [10369434] (imputed)	N
38	rs11154806	8.98981e-12	6	136098500	rs9376148	NA	Estimated glomerular filtration rate (creatinine)	44707	34272381	Stanzick KJ	44393	Nat Commun	www.ncbi.nlm.nih.gov/pubmed/34272381	Discovery and prioritization of variants and genes for kidney function in >1.2 million individuals.	1,004,040 European ancestry individuals, 165,726 East Asian ancestry individuals, 13,842 African American individuals, 13,359 South Asian ancestry individuals, 4,961 Hispanic individuals, 2 individuals	417,288 European ancestry individuals	6q23.3		AHI1-DT				NA	NA	rs9376148-C	rs9376148	0	9376148	intron_variant	0	0.368400579168378	5E-8	7.30103		0.00146	[0.00093-0.00199] unit decrease	NR [13633840] (imputed)	N
53	rs11187838	8.82795e-09	10	96039597	rs2274224	NA	Monocyte count	44095	32888493	Chen MH	44075	Cell	www.ncbi.nlm.nih.gov/pubmed/32888493	Trans-ethnic and Ancestry-Specific Blood-Cell Genetics in 746,667 Individuals from 5 Global Populations.	639,696 African American or Afro-Caribbean, African ancestry, European ancestry, East Asian ancestry, Hispanic or Latin American and South Asian ancestry individuals	NA	10q23.33	NR	PLCE1, PLCE1-AS1			ENSG00000138193, ENSG00000268894	NA	NA	rs2274224-C	rs2274224	0	2274224	missense_variant	0	0.440684	1E-16	16		NA		Affymetrix, Illumina [23467995] (imputed)	N
53	rs11187838	8.82795e-09	10	96039597	rs2274224	NA	Hypertension	43882	31879980	German CA	43825	Genet Epidemiol	www.ncbi.nlm.nih.gov/pubmed/31879980	Ordered multinomial regression for genetic association analysis of ordinal phenotypes at Biobank scale.	30,822 British ancestry normal blood pressure individuals, 25,242 British ancestry elevated blood pressure individuals, 50,461 British ancestry stage 1 hypertension individuals, 75,286 British ancestry stage 2 hypertension individuals, 3,754 British ancestry hypertension crisis individuals	NA	10q23.33	PLCE1	PLCE1, PLCE1-AS1			ENSG00000138193, ENSG00000268894	NA	NA	rs2274224-?	rs2274224	0	2274224	missense_variant	0	NR	5E-14	13.301		0.046504	NR unit increase	Affymetrix [464137]	N
53	rs11187838	8.82795e-09	10	96039597	rs2274224	NA	Glaucoma	43893	31959993	Craig JE	43850	Nat Genet	www.ncbi.nlm.nih.gov/pubmed/31959993	Multitrait analysis of glaucoma identifies new risk loci and enables polygenic prediction of disease susceptibility and progression.	7,947 British ancestry cases, 119,318 British ancestry controls	NA	10q23.33	PLCE1	PLCE1, PLCE1-AS1			ENSG00000138193, ENSG00000268894	NA	NA	rs2274224-C	rs2274224	0	2274224	missense_variant	0	0.43	6E-6	5.22185		1.07527	NR	Affymetrix [at least 8002429] (imputed)	N
53	rs11187838	8.82795e-09	10	96039597	rs2274224	NA	Birth weight	43845	31097437	Plotnikov D	43601	Br J Ophthalmol	www.ncbi.nlm.nih.gov/pubmed/31097437	Association between birth weight and refractive error in adulthood: a Mendelian randomisation study.	188,039 European ancestry individuals	NA	10q23.33	NR	PLCE1, PLCE1-AS1			ENSG00000138193, ENSG00000268894	NA	NA	rs2274224-C	rs2274224	0	2274224	missense_variant	0	0.44	8E-13	12.0969		0.023	[0.017-0.029] z score increase	Affymetrix [up to 10400000] (imputed)	N
53	rs11187838	8.82795e-09	10	96039597	rs2274224	NA	Body fat percentage	43504	30593698	Hubel C	43462	Am J Med Genet B Neuropsychiatr Genet	www.ncbi.nlm.nih.gov/pubmed/30593698	Genomics of body fat percentage may contribute to sex bias in anorexia nervosa.	70,700 European ancestry female individuals, 85,261 European ancestry male individuals	NA	10q23.33	NR	PLCE1, PLCE1-AS1			ENSG00000138193, ENSG00000268894	NA	NA	rs2274224-?	rs2274224	0	2274224	missense_variant	0	NR	4E-6	5.39794	(female)	0.15903	[0.091-0.227] unit decrease	Affymetrix [7794483] (imputed)	N
53	rs11187838	8.82795e-09	10	96039597	rs2274224	NA	Body fat percentage	43504	30593698	Hubel C	43462	Am J Med Genet B Neuropsychiatr Genet	www.ncbi.nlm.nih.gov/pubmed/30593698	Genomics of body fat percentage may contribute to sex bias in anorexia nervosa.	70,700 European ancestry female individuals, 85,261 European ancestry male individuals	NA	10q23.33	NR	PLCE1, PLCE1-AS1			ENSG00000138193, ENSG00000268894	NA	NA	rs2274224-?	rs2274224	0	2274224	missense_variant	0	NR	4E-15	14.3979		0.16676	[0.13-0.21] unit decrease	Affymetrix [7794483] (imputed)	N
53	rs11187838	8.82795e-09	10	96039597	rs2274224	NA	Body fat percentage	43504	30593698	Hubel C	43462	Am J Med Genet B Neuropsychiatr Genet	www.ncbi.nlm.nih.gov/pubmed/30593698	Genomics of body fat percentage may contribute to sex bias in anorexia nervosa.	70,700 European ancestry female individuals, 85,261 European ancestry male individuals	NA	10q23.33	NR	PLCE1, PLCE1-AS1			ENSG00000138193, ENSG00000268894	NA	NA	rs2274224-?	rs2274224	0	2274224	missense_variant	0	NR	4E-11	10.3979	(male)	0.17301	[0.12-0.22] unit decrease	Affymetrix [7794483] (imputed)	N
53	rs11187838	8.82795e-09	10	96039597	rs2274224	NA	Vertical cup-disc ratio (multi-trait analysis)	43893	31959993	Craig JE	43850	Nat Genet	www.ncbi.nlm.nih.gov/pubmed/31959993	Multitrait analysis of glaucoma identifies new risk loci and enables polygenic prediction of disease susceptibility and progression.	90,939 European ancestry individuals	NA	10q23.33	PLCE1; PLCE1-AS1	PLCE1, PLCE1-AS1			ENSG00000138193, ENSG00000268894	NA	NA	rs2274224-G	rs2274224	0	2274224	missense_variant	0	0.57	5E-10	9.30103		0.0054	NR unit decrease	Affymetrix, Illumina [8002429] (imputed)	N
53	rs11187838	8.82795e-09	10	96039597	rs2274224	NA	White blood cell count	44095	32888493	Chen MH	44075	Cell	www.ncbi.nlm.nih.gov/pubmed/32888493	Trans-ethnic and Ancestry-Specific Blood-Cell Genetics in 746,667 Individuals from 5 Global Populations.	746,667 African American or Afro-Caribbean, African ancestry, European ancestry, East Asian ancestry, Hispanic or Latin American and South Asian ancestry individuals	NA	10q23.33	NR	PLCE1, PLCE1-AS1			ENSG00000138193, ENSG00000268894	NA	NA	rs2274224-C	rs2274224	0	2274224	missense_variant	0	0.442832	2E-27	26.699		NA		Affymetrix, Illumina [24649327] (imputed)	N
53	rs11187838	8.82795e-09	10	96039597	rs2274224	NA	Monocyte count	44092	32888494	Vuckovic D	44075	Cell	www.ncbi.nlm.nih.gov/pubmed/32888494	The Polygenic and Monogenic Basis of Blood Traits and Diseases.	408,112 British individuals	NA	10q23.33	PLCE1	PLCE1, PLCE1-AS1			ENSG00000138193, ENSG00000268894	NA	NA	rs2274224-C	rs2274224	0	2274224	missense_variant	0	0.434294	1E-15	15		0.017941	[0.014-0.022] unit decrease	Affymetrix [93095623] (imputed)	N
53	rs11187838	8.82795e-09	10	96039597	rs2274224	NA	Offspring birth weight	43682	31043758	Warrington NM	43586	Nat Genet	www.ncbi.nlm.nih.gov/pubmed/31043758	Maternal and fetal genetic effects on birth weight and their relevance to cardio-metabolic risk factors.	210,267 European ancestry individuals, 19,802 individuals	NR	10q23.33	PLCE1	PLCE1, PLCE1-AS1			ENSG00000138193, ENSG00000268894	NA	NA	rs2274224-C	rs2274224	0	2274224	missense_variant	0	0.433117	1E-8	8		0.01756	[0.012-0.024] unit increase	Affymetrix, Illumina [14869762] (imputed)	N
53	rs11187838	8.82795e-09	10	96039597	rs2274224	NA	Birth weight	43682	31043758	Warrington NM	43586	Nat Genet	www.ncbi.nlm.nih.gov/pubmed/31043758	Maternal and fetal genetic effects on birth weight and their relevance to cardio-metabolic risk factors.	298,142 European ancestry individuals, 6,635 African American individuals, 1,449 Filipino individuals, 420 Turkish individuals, 365 Moroccan individuals, 395 Surinamese individuals, 1,052 Afro-Caribbean individuals, 612 Hispanic individuals, 1,180 Thai individuals, 840 Chinese ancestry individuals, 10,133 individuals	NR	10q23.33	PLCE1	PLCE1, PLCE1-AS1			ENSG00000138193, ENSG00000268894	NA	NA	rs2274224-C	rs2274224	0	2274224	missense_variant	0	0.434492	1E-16	16		0.021363	[0.016-0.026] unit increase	Affymetrix, Illumina [15144367] (imputed)	N
53	rs11187838	8.82795e-09	10	96039597	rs2274224	NA	Calcium levels	44466	33887147	Young WJ	44308	Circ Genom Precis Med	www.ncbi.nlm.nih.gov/pubmed/33887147	Genetically-Determined Serum Calcium Levels and Markers of Ventricular Repolarisation: A Mendelian Randomization Study in the UK Biobank.	305,349 European ancestry individuals	NA	10q23.33	NR	PLCE1, PLCE1-AS1			ENSG00000138193, ENSG00000268894	NA	NA	rs2274224-C	rs2274224	0	2274224	missense_variant	0	0.4346	3E-13	12.5229		0.001703	[0.0013-0.0022] mmol/L decrease	Affymetrix [NR] (imputed)	N
53	rs11187838	8.82795e-09	10	96039597	rs2274224	NA	Medication use for hypertension (number of purchases)	44993	36653479	Kiiskinen T	44944	Nat Med	www.ncbi.nlm.nih.gov/pubmed/36653479	Genetic predictors of lifelong medication-use patterns in cardiometabolic diseases.	567,671 European ancestry individuals	NA	10q23.33		PLCE1, PLCE1-AS1			ENSG00000138193, ENSG00000268894	NA	NA	rs2274224-?	rs2274224	0	2274224	missense_variant	0	NR	1E-12	12		0.010096	[0.0073-0.0129] unit decrease	Affymetrix, Illumina [NR] (imputed)	N
53	rs11187838	8.82795e-09	10	96039597	rs2274224	NA	Cataracts	44384	34127677	Choquet H	44361	Nat Commun	www.ncbi.nlm.nih.gov/pubmed/34127677	A large multiethnic GWAS meta-analysis of cataract identifies new risk loci and sex-specific effects.	28,092 non-Hispanic White ancestry cases, 50,487 non-Hispanic White ancestry controls, 31,852 European ancestry cases, 428,084 European ancestry controls	NA	10q23.33	NR	PLCE1, PLCE1-AS1			ENSG00000138193, ENSG00000268894	NA	NA	rs2274224-C	rs2274224	0	2274224	missense_variant	0	NR	4E-8	7.39794		1.039		Affymetrix [9869154] (imputed)	N
53	rs11187838	8.82795e-09	10	96039597	rs2274224	NA	Aspartate aminotransferase levels	44487	33980691	Martin S	44328	Diabetes	www.ncbi.nlm.nih.gov/pubmed/33980691	Genetic evidence for different adiposity phenotypes and their opposing influence on ectopic fat and risk of cardiometabolic disease.	424,778 European ancestry individuals	NA	10q23.33		PLCE1, PLCE1-AS1			ENSG00000138193, ENSG00000268894	NA	NA	rs2274224-G	rs2274224	0	2274224	missense_variant	0	0.57	1E-9	9		0.012	U/L increase	NR [NR] (imputed)	N
53	rs11187838	8.82795e-09	10	96039597	rs2274224	NA	Alanine aminotransferase levels	44487	33980691	Martin S	44328	Diabetes	www.ncbi.nlm.nih.gov/pubmed/33980691	Genetic evidence for different adiposity phenotypes and their opposing influence on ectopic fat and risk of cardiometabolic disease.	429,203 European ancestry individuals	NA	10q23.33		PLCE1, PLCE1-AS1			ENSG00000138193, ENSG00000268894	NA	NA	rs2274224-G	rs2274224	0	2274224	missense_variant	0	0.57	5E-10	9.30103		0.012	U/L increase	NR [NR] (imputed)	N
53	rs11187838	8.82795e-09	10	96039597	rs2274224	NA	Triglycerides	44487	33980691	Martin S	44328	Diabetes	www.ncbi.nlm.nih.gov/pubmed/33980691	Genetic evidence for different adiposity phenotypes and their opposing influence on ectopic fat and risk of cardiometabolic disease.	429,011 European ancestry individuals	NA	10q23.33		PLCE1, PLCE1-AS1			ENSG00000138193, ENSG00000268894	NA	NA	rs2274224-G	rs2274224	0	2274224	missense_variant	0	0.57	3E-6	5.52288		0.009	mmol/L increase	NR [NR] (imputed)	N
53	rs11187838	8.82795e-09	10	96039597	rs2274224	NA	Cataracts	44384	34127677	Choquet H	44361	Nat Commun	www.ncbi.nlm.nih.gov/pubmed/34127677	A large multiethnic GWAS meta-analysis of cataract identifies new risk loci and sex-specific effects.	28,092 non-Hispanic White ancestry cases, 50,487 non-Hispanic White ancestry controls, 2,233 East Asian ancestry cases, 7,023 East Asian ancestry controls, 2,149 Hispanic/Latino cases, 6,620 Hispanic/Latino controls, 815 African American cases, 2,368 African American controls, 31,852 European ancestry cases, 428,084 European ancestry controls, 757 African ancestry cases, 7,897 African ancestry controls, 1,278 South Asian ancestry cases, 8,571 South Asian ancestry controls, 668 other admixed cases, 7,349 other admixed controls	313,278 European ancestry cases, 2,210,509 European ancestry controls, 7,715 African American cases, 120,390 African American controls, 3,934 East Asian ancestry cases, 104,766 East Asian ancestry controls, 21,408 Latino cases, 425,544 Latino controls, 874 South Asian ancestry cases, 26,037 South Asian ancestry controls	10q23.33	PLCE1	PLCE1, PLCE1-AS1			ENSG00000138193, ENSG00000268894	NA	NA	rs2274224-C	rs2274224	0	2274224	missense_variant	0	NR	6E-24	23.2218		1.03	[1.02-1.04]	Affymetrix [9869154] (imputed)	N
53	rs11187838	8.82795e-09	10	96039597	rs2274224	NA	Metabolic biomarkers (multivariate analysis)	44487	33980691	Martin S	44328	Diabetes	www.ncbi.nlm.nih.gov/pubmed/33980691	Genetic evidence for different adiposity phenotypes and their opposing influence on ectopic fat and risk of cardiometabolic disease.	389,354 European ancestry individuals	NA	10q23.33		PLCE1, PLCE1-AS1			ENSG00000138193, ENSG00000268894	NA	NA	rs2274224-G	rs2274224	0	2274224	missense_variant	0	0.57	3E-28	27.5229		NA		NR [NR] (imputed)	N
53	rs11187838	8.82795e-09	10	96039597	rs2274224	NA	Body fat percentage	44487	33980691	Martin S	44328	Diabetes	www.ncbi.nlm.nih.gov/pubmed/33980691	Genetic evidence for different adiposity phenotypes and their opposing influence on ectopic fat and risk of cardiometabolic disease.	442,278 European ancestry individuals	NA	10q23.33		PLCE1, PLCE1-AS1			ENSG00000138193, ENSG00000268894	NA	NA	rs2274224-G	rs2274224	0	2274224	missense_variant	0	0.57	7E-29	28.1549		0.017	% increase	NR [NR] (imputed)	N
53	rs11187838	8.82795e-09	10	96039597	rs2274224	NA	Brain rsFMRI measurement (amplitude of low frequency fluctations) (Net100_Node24)	44771	35393594	Zhao B	44658	Nat Genet	www.ncbi.nlm.nih.gov/pubmed/35393594	Common variants contribute to intrinsic human brain functional networks.	34,691 British ancestry individuals	9,882 European ancestry individuals, 1,489 Caribbean, African American ancestry individuals, 768 Hispanic or Latin American individuals, 446 Indian, Pakistani,Bangladeshi, Chinese ancestry individuals	10q23.33		PLCE1, PLCE1-AS1			ENSG00000138193, ENSG00000268894	NA	NA	rs2274224-?	rs2274224	0	2274224	missense_variant	0	NR	6E-36	35.2218		0.0895575	unit increase	NR [9026427] (imputed)	N
53	rs11187838	8.82795e-09	10	96039597	rs2274224	NA	Brain rsFMRI measurement (amplitude of low frequency fluctations) (Net100_Node25)	44771	35393594	Zhao B	44658	Nat Genet	www.ncbi.nlm.nih.gov/pubmed/35393594	Common variants contribute to intrinsic human brain functional networks.	34,691 British ancestry individuals	9,882 European ancestry individuals, 1,489 Caribbean, African American ancestry individuals, 768 Hispanic or Latin American individuals, 446 Indian, Pakistani,Bangladeshi, Chinese ancestry individuals	10q23.33		PLCE1, PLCE1-AS1			ENSG00000138193, ENSG00000268894	NA	NA	rs2274224-?	rs2274224	0	2274224	missense_variant	0	NR	4E-42	41.3979	(European)	0.100124	unit increase	NR [9026427] (imputed)	N
53	rs11187838	8.82795e-09	10	96039597	rs2274224	NA	Brain rsFMRI measurement (amplitude of low frequency fluctations) (Net100_Node42)	44771	35393594	Zhao B	44658	Nat Genet	www.ncbi.nlm.nih.gov/pubmed/35393594	Common variants contribute to intrinsic human brain functional networks.	34,691 British ancestry individuals	9,882 European ancestry individuals, 1,489 Caribbean, African American ancestry individuals, 768 Hispanic or Latin American individuals, 446 Indian, Pakistani,Bangladeshi, Chinese ancestry individuals	10q23.33		PLCE1, PLCE1-AS1			ENSG00000138193, ENSG00000268894	NA	NA	rs2274224-?	rs2274224	0	2274224	missense_variant	0	NR	1E-37	37		0.0917436	unit increase	NR [9026427] (imputed)	N
53	rs11187838	8.82795e-09	10	96039597	rs2274224	NA	Brain rsFMRI measurement (amplitude of low frequency fluctations) (Net100_Node46)	44771	35393594	Zhao B	44658	Nat Genet	www.ncbi.nlm.nih.gov/pubmed/35393594	Common variants contribute to intrinsic human brain functional networks.	34,691 British ancestry individuals	9,882 European ancestry individuals, 1,489 Caribbean, African American ancestry individuals, 768 Hispanic or Latin American individuals, 446 Indian, Pakistani,Bangladeshi, Chinese ancestry individuals	10q23.33		PLCE1, PLCE1-AS1			ENSG00000138193, ENSG00000268894	NA	NA	rs2274224-?	rs2274224	0	2274224	missense_variant	0	NR	2E-28	27.699		0.0792067	unit increase	NR [9026427] (imputed)	N
53	rs11187838	8.82795e-09	10	96039597	rs2274224	NA	Brain rsFMRI measurement (amplitude of low frequency fluctations) (Net100_Node49)	44771	35393594	Zhao B	44658	Nat Genet	www.ncbi.nlm.nih.gov/pubmed/35393594	Common variants contribute to intrinsic human brain functional networks.	34,691 British ancestry individuals	9,882 European ancestry individuals, 1,489 Caribbean, African American ancestry individuals, 768 Hispanic or Latin American individuals, 446 Indian, Pakistani,Bangladeshi, Chinese ancestry individuals	10q23.33		PLCE1, PLCE1-AS1			ENSG00000138193, ENSG00000268894	NA	NA	rs2274224-?	rs2274224	0	2274224	missense_variant	0	NR	2E-30	29.699	(European)	0.0805918	unit increase	NR [9026427] (imputed)	N
53	rs11187838	8.82795e-09	10	96039597	rs2274224	NA	Brain rsFMRI measurement (amplitude of low frequency fluctations) (Net25_Node3)	44771	35393594	Zhao B	44658	Nat Genet	www.ncbi.nlm.nih.gov/pubmed/35393594	Common variants contribute to intrinsic human brain functional networks.	34,691 British ancestry individuals	9,882 European ancestry individuals, 1,489 Caribbean, African American ancestry individuals, 768 Hispanic or Latin American individuals, 446 Indian, Pakistani,Bangladeshi, Chinese ancestry individuals	10q23.33		PLCE1, PLCE1-AS1			ENSG00000138193, ENSG00000268894	NA	NA	rs2274224-?	rs2274224	0	2274224	missense_variant	0	NR	2E-47	46.699		0.108837	unit increase	NR [9026427] (imputed)	N
53	rs11187838	8.82795e-09	10	96039597	rs2274224	NA	Brain rsFMRI measurement (amplitude of low frequency fluctations) (Net100_Node12)	44771	35393594	Zhao B	44658	Nat Genet	www.ncbi.nlm.nih.gov/pubmed/35393594	Common variants contribute to intrinsic human brain functional networks.	34,691 British ancestry individuals	9,882 European ancestry individuals, 1,489 Caribbean, African American ancestry individuals, 768 Hispanic or Latin American individuals, 446 Indian, Pakistani,Bangladeshi, Chinese ancestry individuals	10q23.33		PLCE1, PLCE1-AS1			ENSG00000138193, ENSG00000268894	NA	NA	rs2274224-?	rs2274224	0	2274224	missense_variant	0	NR	9E-53	52.0458	(European)	0.112186	unit increase	NR [9026427] (imputed)	N
53	rs11187838	8.82795e-09	10	96039597	rs2274224	NA	Brain rsFMRI measurement (amplitude of low frequency fluctations) (Net100_Node17)	44771	35393594	Zhao B	44658	Nat Genet	www.ncbi.nlm.nih.gov/pubmed/35393594	Common variants contribute to intrinsic human brain functional networks.	34,691 British ancestry individuals	9,882 European ancestry individuals, 1,489 Caribbean, African American ancestry individuals, 768 Hispanic or Latin American individuals, 446 Indian, Pakistani,Bangladeshi, Chinese ancestry individuals	10q23.33		PLCE1, PLCE1-AS1			ENSG00000138193, ENSG00000268894	NA	NA	rs2274224-?	rs2274224	0	2274224	missense_variant	0	NR	2E-36	35.699	(European)	0.0886812	unit increase	NR [9026427] (imputed)	N
53	rs11187838	8.82795e-09	10	96039597	rs2274224	NA	Brain rsFMRI measurement (amplitude of low frequency fluctations) (Net25_Node21)	44771	35393594	Zhao B	44658	Nat Genet	www.ncbi.nlm.nih.gov/pubmed/35393594	Common variants contribute to intrinsic human brain functional networks.	34,691 British ancestry individuals	9,882 European ancestry individuals, 1,489 Caribbean, African American ancestry individuals, 768 Hispanic or Latin American individuals, 446 Indian, Pakistani,Bangladeshi, Chinese ancestry individuals	10q23.33		PLCE1, PLCE1-AS1			ENSG00000138193, ENSG00000268894	NA	NA	rs2274224-?	rs2274224	0	2274224	missense_variant	0	NR	2E-42	41.699		0.1024	unit increase	NR [9026427] (imputed)	N
53	rs11187838	8.82795e-09	10	96039597	rs2274224	NA	Brain rsFMRI measurement (amplitude of low frequency fluctations) (Net100_Node1)	44771	35393594	Zhao B	44658	Nat Genet	www.ncbi.nlm.nih.gov/pubmed/35393594	Common variants contribute to intrinsic human brain functional networks.	34,691 British ancestry individuals	9,882 European ancestry individuals, 1,489 Caribbean, African American ancestry individuals, 768 Hispanic or Latin American individuals, 446 Indian, Pakistani,Bangladeshi, Chinese ancestry individuals	10q23.33		PLCE1, PLCE1-AS1			ENSG00000138193, ENSG00000268894	NA	NA	rs2274224-?	rs2274224	0	2274224	missense_variant	0	NR	1E-20	20	(European)	0.0679089	unit increase	NR [9026427] (imputed)	N
53	rs11187838	8.82795e-09	10	96039597	rs2274224	NA	Pulse pressure	44797	35762941	Plotnikov D	44713	Invest Ophthalmol Vis Sci	www.ncbi.nlm.nih.gov/pubmed/35762941	High Blood Pressure and Intraocular Pressure: A Mendelian Randomization Study.	526,001 European ancestry individuals	NA	10q23.33		PLCE1, PLCE1-AS1			ENSG00000138193, ENSG00000268894	NA	NA	rs2274224-C	rs2274224	0	2274224	missense_variant	0	NR	1E-11	11		0.1684	[0.12-0.22] unit decrease	NR [NR] (imputed)	N
53	rs11187838	8.82795e-09	10	96039597	rs2274224	NA	Diastolic blood pressure	44797	35762941	Plotnikov D	44713	Invest Ophthalmol Vis Sci	www.ncbi.nlm.nih.gov/pubmed/35762941	High Blood Pressure and Intraocular Pressure: A Mendelian Randomization Study.	526,001 European ancestry individuals	NA	10q23.33		PLCE1, PLCE1-AS1			ENSG00000138193, ENSG00000268894	NA	NA	rs2274224-C	rs2274224	0	2274224	missense_variant	0	NR	3E-39	38.5229		0.2737	[0.23-0.31] unit decrease	NR [NR] (imputed)	N
53	rs11187838	8.82795e-09	10	96039597	rs2274224	NA	Resting-state network 6 amplitude (Fronto-parietal)	44966	36462729	Lee S	44895	Neuroimage	www.ncbi.nlm.nih.gov/pubmed/36462729	Amplitudes of resting-state functional networks - investigation into their correlates and biophysical properties.	22,172 British ancestry individuals	NA	10q23.33		PLCE1, PLCE1-AS1			ENSG00000138193, ENSG00000268894	NA	NA	rs2274224-G	rs2274224	0	2274224	missense_variant	0	NR	1E-8	8		0.056	unit increase	NR [20381043] (imputed)	N
53	rs11187838	8.82795e-09	10	96039597	rs2274224	NA	Migraine	44692	35115687	Hautakangas H	44595	Nat Genet	www.ncbi.nlm.nih.gov/pubmed/35115687	Genome-wide analysis of 102,084 migraine cases identifies 123 risk loci and subtype-specific risk alleles.	102,084 European ancestry cases, 771,257 European ancestry controls	NA	10q23.33		PLCE1, PLCE1-AS1			ENSG00000138193, ENSG00000268894	NA	NA	rs2274224-G	rs2274224	0	2274224	missense_variant	0	0.560933	3E-26	25.5229		1.05685	[1.05-1.07] increase	Illumina [10843197] (imputed)	N
53	rs11187838	8.82795e-09	10	96039597	rs2274224	NA	Monocyte count	44544	34594039	Sakaue S	44469	Nat Genet	www.ncbi.nlm.nih.gov/pubmed/34594039	A cross-population atlas of genetic associations for 220 human phenotypes.	349,856 European ancestry individuals, 95,119 East Asian ancestry individuals	NA	10q23.33		PLCE1, PLCE1-AS1			ENSG00000138193, ENSG00000268894	NA	NA	rs2274224-C	rs2274224	0	2274224	missense_variant	0	NR	4E-16	15.3979		0.0168	[0.013-0.021] unit decrease	Affymetrix, Illumina [20531031] (imputed)	N
53	rs11187838	8.82795e-09	10	96039597	rs2274224	NA	Whole brain restricted isotropic diffusion (multivariate analysis)	44777	35505052	Fan CC	44684	Nat Commun	www.ncbi.nlm.nih.gov/pubmed/35505052	Multivariate genome-wide association study on tissue-sensitive diffusion metrics highlights pathways that shape the human brain.	23,543 European ancestry individuals	11,555 European ancestry individuals, 3,030 non-European ancestry individuals	10q23.33		PLCE1, PLCE1-AS1			ENSG00000138193, ENSG00000268894	NA	NA	rs2274224-?	rs2274224	0	2274224	missense_variant	0	NR	3E-13	12.5229	(EA)	NA		NR [NR] (imputed)	N
53	rs11187838	8.82795e-09	10	96039597	rs2274224	NA	Systolic blood pressure	44797	35762941	Plotnikov D	44713	Invest Ophthalmol Vis Sci	www.ncbi.nlm.nih.gov/pubmed/35762941	High Blood Pressure and Intraocular Pressure: A Mendelian Randomization Study.	526,001 European ancestry individuals	NA	10q23.33		PLCE1, PLCE1-AS1			ENSG00000138193, ENSG00000268894	NA	NA	rs2274224-C	rs2274224	0	2274224	missense_variant	0	NR	2E-34	33.699		0.4427	[0.37-0.51] unit decrease	NR [NR] (imputed)	N
53	rs11187838	8.82795e-09	10	96101364	rs61886346	NA	Low density lipoprotein cholesterol levels	44882	34887591	Graham SE	44539	Nature	www.ncbi.nlm.nih.gov/pubmed/34887591	The power of genetic diversity in genome-wide association studies of lipids.	1,320,016 European ancestry individuals	NA	10q23.33		NOC3L			ENSG00000173145	NA	NA	rs61886346-T	rs61886346	0	61886346	intron_variant	0	0.0612074	1E-8	8		0.0192465	[0.014-0.025] unit decrease	NR [52000000] (imputed)	N
53	rs11187838	8.82795e-09	10	96144863	rs2244404	NA	Appendicular lean mass	43868	31761296	Hernandez Cordero AI	43790	Am J Hum Genet	www.ncbi.nlm.nih.gov/pubmed/31761296	Genome-wide Associations Reveal Human-Mouse Genetic Convergence and Modifiers of Myogenesis, CPNE1 and STC2.	85,750 European ancestry middle-aged adult individuals	NA	10q23.33	NR	NOC3L - TBC1D12	ENSG00000173145	ENSG00000108239		22147	17435	rs2244404-T	rs2244404	0	2244404	regulatory_region_variant	1	0.191059	1E-8	8		0.0715456	[0.047-0.096] unit increase	Affymetrix [21375087] (imputed)	N
53	rs11187838	8.82795e-09	10	96325677	rs7078478	NA	Systolic blood pressure	44797	35762941	Plotnikov D	44713	Invest Ophthalmol Vis Sci	www.ncbi.nlm.nih.gov/pubmed/35762941	High Blood Pressure and Intraocular Pressure: A Mendelian Randomization Study.	526,001 European ancestry individuals	NA	10q23.33		HELLS			ENSG00000119969	NA	NA	rs7078478-A	rs7078478	0	7078478	intron_variant	0	NR	7E-16	15.1549		0.2997	[0.23-0.37] unit decrease	NR [NR] (imputed)	N
53	rs11187838	8.82795e-09	10	96348694	rs61886179	NA	Appendicular lean mass	43868	31761296	Hernandez Cordero AI	43790	Am J Hum Genet	www.ncbi.nlm.nih.gov/pubmed/31761296	Genome-wide Associations Reveal Human-Mouse Genetic Convergence and Modifiers of Myogenesis, CPNE1 and STC2.	181,862 European ancestry elderly individuals	NA	10q23.33	NR	HELLS			ENSG00000119969	NA	NA	rs61886179-A	rs61886179	0	61886179	intron_variant	0	0.0546239	2E-12	11.699		0.100402	[0.071-0.13] unit increase	Affymetrix [17914406] (imputed)	N
53	rs11187838	8.82795e-09	10	96820570	rs77794699	NA	X-16087 levels	44998	36635386	Chen Y	44938	Nat Genet	www.ncbi.nlm.nih.gov/pubmed/36635386	Genomic atlas of the plasma metabolome prioritizes metabolites implicated in human diseases.	7,071 European ancestry individuals	NA	10q23.33		CYP2C8			ENSG00000138115	NA	NA	rs77794699-A	rs77794699	0	77794699	intron_variant	0	0.292737	3E-23	22.5229		0.174229	[0.14-0.21] unit increase	Affymetrix [15383204] (imputed)	N
53	rs11187838	8.82795e-09	10	96821048	rs138227084	NA	Plasma X-16087 levels in chronic kidney disease	45099	37277652	Schlosser P	45082	Nat Genet	www.ncbi.nlm.nih.gov/pubmed/37277652	Genetic studies of paired metabolomes reveal enzymatic and transport processes at the interface of plasma and urine.	4,136 European ancestry individuals	NA	10q23.33		CYP2C8			ENSG00000138115	NA	NA	rs138227084-C	rs138227084	1	11517030	intron_variant	0	0.32	3E-26	25.5229		0.229	[0.19-0.27] unit increase	Illumina [7723095] (imputed)	N
53	rs11187838	8.82795e-09	10	96821048	rs138227084	NA	Urine X-24556 levels in chronic kidney disease	45099	37277652	Schlosser P	45082	Nat Genet	www.ncbi.nlm.nih.gov/pubmed/37277652	Genetic studies of paired metabolomes reveal enzymatic and transport processes at the interface of plasma and urine.	4,886 European ancestry individuals	NA	10q23.33		CYP2C8			ENSG00000138115	NA	NA	rs138227084-C	rs138227084	1	11517030	intron_variant	0	0.31	3E-11	10.5229		0.126	[0.089-0.163] unit decrease	Illumina [7724487] (imputed)	N
53	rs11187838	8.82795e-09	10	96824738	rs7098376	NA	Andro steroid monosulfate (1) levels	44935	35050183	Hysi PG	44572	Metabolites	www.ncbi.nlm.nih.gov/pubmed/35050183	Metabolome Genome-Wide Association Study Identifies 74 Novel Genomic Regions Influencing Plasma Metabolites Levels.	8,809 European ancestry individuals	NA	10q23.33		CYP2C8			ENSG00000138115	NA	NA	rs7098376-T	rs7098376	0	7098376	intron_variant	0	NR	2E-20	19.699		0.157	[0.12-0.19] unit decrease	Affymetrix [10000000] (imputed)	N
58	rs11236797	2.1382e-28	11	76134923	rs17450692	NA	Smoking initiation	44909	36477530	Saunders GRB	44902	Nature	www.ncbi.nlm.nih.gov/pubmed/36477530	Genetic diversity fuels gene discovery for tobacco and alcohol use.	3,382,012 European ancestry, East Asian ancestry, Hispanic or Latin American, African ancestry individuals	NA	11q13.5		GVQW3 - EMSY-DT	ENSG00000179240	ENSG00000255135		9260	11680	rs17450692-T	rs17450692	0	17450692	intergenic_variant	1	0.296	3E-9	8.52288		0.00498	[0.0033-0.0066] unit increase	NR [NR] (imputed)	N
58	rs11236797	2.1382e-28	11	76154846	rs2282611	NA	Height	44966	36224396	Yengo L	44846	Nature	www.ncbi.nlm.nih.gov/pubmed/36224396	A saturated map of common genetic variants associated with human height.	455,180 Hispanic or Latin American individuals	NA	11q13.5		EMSY-DT			ENSG00000255135	NA	NA	rs2282611-G	rs2282611	0	2282611	intron_variant	0	0.2358	6E-7	6.22185		0.0126	[0.0077-0.0175] unit increase	Affymetrix, Illumina [1385132] (imputed)	N
58	rs11236797	2.1382e-28	11	76154846	rs2282611	NA	Height	44966	36224396	Yengo L	44846	Nature	www.ncbi.nlm.nih.gov/pubmed/36224396	A saturated map of common genetic variants associated with human height.	5,314,291 European ancestry, Hispanic or Latin American, East Asian ancestry, African ancestry, South Asian ancestry individuals	NA	11q13.5		EMSY-DT			ENSG00000255135	NA	NA	rs2282611-G	rs2282611	0	2282611	intron_variant	0	0.294	5E-82	81.301		0.013	[0.012-0.014] unit increase	Affymetrix, Illumina [1385132] (imputed)	N
58	rs11236797	2.1382e-28	11	76156973	rs61894507	NA	Educational attainment (MTAG)	43416	30038396	Lee JJ	43304	Nat Genet	www.ncbi.nlm.nih.gov/pubmed/30038396	Gene discovery and polygenic prediction from a genome-wide association study of educational attainment in 1.1 million individuals.	1,311,438 European ancestry individuals	NA	11q13.5	Intergenic	EMSY			ENSG00000158636	NA	NA	rs61894507-A	rs61894507	0	61894507	intron_variant	0	0.321	4E-8	7.39794	(MTAG)	0.0077	[0.005-0.0104] unit decrease	Affymetrix, Illumina [7100000] (imputed)	N
58	rs11236797	2.1382e-28	11	76156973	rs61894507	NA	High density lipoprotein cholesterol levels	44882	34887591	Graham SE	44539	Nature	www.ncbi.nlm.nih.gov/pubmed/34887591	The power of genetic diversity in genome-wide association studies of lipids.	40,963 South Asian ancestry individuals, 48,057 Hispanic individuals, 99,432 Admixed African or African ancestry individuals, 146,492 East Asian ancestry individuals, 1,320,016 European ancestry individuals	NA	11q13.5		EMSY			ENSG00000158636	NA	NA	rs61894507-?	rs61894507	0	61894507	intron_variant	0	NR	1E-8	8		NA		NR [52000000] (imputed)	N
58	rs11236797	2.1382e-28	11	76156973	rs61894507	NA	Type 2 diabetes	44792	35551307	Mahajan A	44693	Nat Genet	www.ncbi.nlm.nih.gov/pubmed/35551307	Multi-ancestry genetic study of type 2 diabetes highlights the power of diverse populations for discovery and translation.	251,740 European ancestry individuals, 139,705 East Asian ancestry individuals, 40,737 South Asian ancestry individuals, 27,417 Hispanic individuals, 30,167 African American individuals, 2,426 Zulu ancestry individuals	NA	11q13.5		EMSY			ENSG00000158636	NA	NA	rs61894507-G	rs61894507	0	61894507	intron_variant	0	NR	7E-10	9.1549		1.04	[1.02-1.05]	Affymetrix, Illumina [10454876] (imputed)	N
58	rs11236797	2.1382e-28	11	76161389	rs7123361	NA	Type ii diabetes	44672	35393509	Loh M	44658	Commun Biol	www.ncbi.nlm.nih.gov/pubmed/35393509	Identification of genetic effects underlying type 2 diabetes in South Asian and European populations.	16,677 South Asian ancestry cases, 33,856 South Asian ancestry controls	231,420 European ancestry individuals	11q13.5		EMSY			ENSG00000158636	NA	NA	rs7123361-A	rs7123361	0	7123361	intron_variant	0	0.69	1E-8	8		1.04	[1.03-1.05]	NR [18881775] (imputed)	N
58	rs11236797	2.1382e-28	11	76161389	rs7123361	NA	Height	44966	36224396	Yengo L	44846	Nature	www.ncbi.nlm.nih.gov/pubmed/36224396	A saturated map of common genetic variants associated with human height.	293,593 African ancestry individuals	NA	11q13.5		EMSY			ENSG00000158636	NA	NA	rs7123361-G	rs7123361	0	7123361	intron_variant	0	0.21838	9E-10	9.04576		0.02089	[0.014-0.028] unit increase	Affymetrix, Illumina [1385132] (imputed)	N
58	rs11236797	2.1382e-28	11	76203671	rs7936656	NA	Educational attainment	44743	35361970	Okbay A	44651	Nat Genet	www.ncbi.nlm.nih.gov/pubmed/35361970	Polygenic prediction of educational attainment within and between families from genome-wide association analyses in 3 million individuals.	3,037,499 European ancestry individuals	NA	11q13.5		EMSY			ENSG00000158636	NA	NA	rs7936656-A	rs7936656	0	7936656	intron_variant	0	0.3202	1E-13	13		0.00832741	[0.0061-0.0105] unit decrease	Illumina [10675380] (imputed)	N
58	rs11236797	2.1382e-28	11	76257215	rs3753051	NA	Type 2 diabetes or prostate cancer (pleiotropy)	44277	33290408	Ray D	44173	PLoS Genet	www.ncbi.nlm.nih.gov/pubmed/33290408	A powerful method for pleiotropic analysis under composite null hypothesis identifies novel shared loci between Type 2 Diabetes and Prostate Cancer.	62,892 European ancestry T2D cases, 79,194 European ancestry PrCa cases, 659,536 European ancestry controls	NA	11q13.5	C11orf30	EMSY			ENSG00000158636	NA	NA	rs3753051-?	rs3753051	0	3753051	synonymous_variant	0	NR	3E-9	8.52288		NA		Illumina [5041948] (imputed)	N
58	rs11236797	2.1382e-28	11	76266172	rs2155220	NA	HDL cholesterol levels	44033	32203549	Richardson TG	43913	PLoS Med	www.ncbi.nlm.nih.gov/pubmed/32203549	Evaluating the relationship between circulating lipoprotein lipids and apolipoproteins with risk of coronary heart disease: A multivariable Mendelian randomisation analysis.	403,943 European ancestry individuals	NA	11q13.5	C11orf30	EMSY - LINC02757	ENSG00000158636	ENSG00000255363		2103	52725	rs2155220-C	rs2155220	0	2155220	TF_binding_site_variant	1	0.562048	3E-8	7.52288		0.0105782	[0.0068-0.0143] unit increase	Affymetrix [NR] (imputed)	N
58	rs11236797	2.1382e-28	11	76267331	rs56159348	NA	Prostate cancer	44230	33398198	Conti DV	44200	Nat Genet	www.ncbi.nlm.nih.gov/pubmed/33398198	Trans-ancestry genome-wide association meta-analysis of prostate cancer identifies new susceptibility loci and informs genetic risk prediction.	85,554 European ancestry cases, 10,368 African ancestry cases, 8,611 East Asian ancestry cases, 2,714 Hispanic cases, 91,972 European ancestry controls, 10,986 African ancestry controls, 18,809 East Asian ancestry controls, 5,239 Hispanic controls	NA	11q13.5	NR	EMSY - LINC02757	ENSG00000158636	ENSG00000255363		3262	51566	rs56159348-T	rs56159348	0	56159348	intergenic_variant	1	NR	4E-14	13.3979		1.057	[1.04-1.07]	Affymetrix, Illumina [29235255] (imputed)	N
58	rs11236797	2.1382e-28	11	76267477	rs55904328	NA	3-hydroxypropylmercapturic acid levels in smokers	42565	26053186	Park SL	42163	PLoS One	www.ncbi.nlm.nih.gov/pubmed/26053186	Mercapturic Acids Derived from the Toxicants Acrolein and Crotonaldehyde in the Urine of Cigarette Smokers from Five Ethnic Groups with Differing Risks for Lung Cancer.	362 African American current smoker individuals, 329 Native Hawaiian ancestry current smoker individuals, 438 European ancestry current smoker individuals, 449 Latino current smoker individuals, 704 Japanese ancestry current smoker individuals	NA	11q13.5	NR	EMSY - LINC02757	ENSG00000158636	ENSG00000255363		3408	51420	rs55904328-?	rs55904328	0	55904328	intergenic_variant	1	NR	6E-8	7.22185	(AA)	0.4203	[NR] unit decrease	Illumina [up to 11892802] (imputed)	N
58	rs11236797	2.1382e-28	11	76270683	rs7130588	NA	Asthma	40816	21907864	Ferreira MA	40796	Lancet	www.ncbi.nlm.nih.gov/pubmed/21907864	Identification of IL6R and chromosome 11q13.5 as risk loci for asthma.	12,475 European ancestry cases, 19,967 European ancestry controls	3,322 European ancestry cases, 22,036 European ancestry controls	11q13.5	LRRC32	EMSY - LINC02757	ENSG00000158636	ENSG00000255363		6614	48214	rs7130588-G	rs7130588	0	7130588	regulatory_region_variant	1	0.34	2E-8	7.69897		1.09	[1.06-1.13]	Illumina [NR] (imputed)	N
58	rs11236797	2.1382e-28	11	76270683	rs7130588	NA	Atopic dermatitis	41681	23886662	Weidinger S	41480	Hum Mol Genet	www.ncbi.nlm.nih.gov/pubmed/23886662	A genome-wide association study of atopic dermatitis identifies loci with overlapping effects on asthma and psoriasis.	1563 European ancestry cases, 4,054 European ancestry controls	2,286 European ancestry cases, 3,160 European ancestry controls	11q13.5	LRRC32, C11orf30	EMSY - LINC02757	ENSG00000158636	ENSG00000255363		6614	48214	rs7130588-G	rs7130588	0	7130588	regulatory_region_variant	1	NR	4E-13	12.3979		1.29	[1.2-1.38]	Illumina [2406139] (imputed)	N
58	rs11236797	2.1382e-28	11	76270683	rs7130588	NA	Asthma (moderate or severe)	44749	35368043	Chang D	44653	Sci Rep	www.ncbi.nlm.nih.gov/pubmed/35368043	A whole genome sequencing study of moderate to severe asthma identifies a lung function locus associated with asthma risk.	3,181 European ancestry cases, 3,590 European ancestry controls	NA	11q13.5		EMSY - LINC02757	ENSG00000158636	ENSG00000255363		6614	48214	rs7130588-G	rs7130588	0	7130588	regulatory_region_variant	1	NR	2E-9	8.69897		1.242	[1.17-1.31]	Illumina [10766565]	N
58	rs11236797	2.1382e-28	11	76271689	rs2508747	NA	HDL cholesterol levels	44911	36333282	Kim YJ	44869	Nat Commun	www.ncbi.nlm.nih.gov/pubmed/36333282	The contribution of common and rare genetic variants to variation in metabolic traits in 288,137 East Asians.	288,127 East Asian ancestry individuals	NA	11q13.5		EMSY - LINC02757	ENSG00000158636	ENSG00000255363		7620	47208	rs2508747-A	rs2508747	0	2508747	regulatory_region_variant	1	0.2897	5E-10	9.30103		0.0219	[0.015-0.029] unit increase	NR [6000000] (imputed)	N
58	rs11236797	2.1382e-28	11	76293726	rs7936312	NA	Respiratory diseases	43504	30595370	Kichaev G	43461	Am J Hum Genet	www.ncbi.nlm.nih.gov/pubmed/30595370	Leveraging Polygenic Functional Enrichment to Improve GWAS Power.	approximately 459,000 European ancestry individuals	NA	11q13.5		EMSY - LINC02757	ENSG00000158636	ENSG00000255363		29657	25171	rs7936312-?	rs7936312	0	7936312	intergenic_variant	1	NR	1E-54	54		NA		NR [~ 8900000] (imputed)	N
58	rs11236797	2.1382e-28	11	76293726	rs7936312	NA	Hay fever and/or eczema	43892	31361310	Johansson A	43676	Hum Mol Genet	www.ncbi.nlm.nih.gov/pubmed/31361310	Genome-wide association analysis of 350 000 Caucasians from the UK Biobank identifies novel loci for asthma, hay fever and eczema.	84,034 European ancestry cases, 239,773 European ancestry controls	NA	11q13.5	NR	EMSY - LINC02757	ENSG00000158636	ENSG00000255363		29657	25171	rs7936312-T	rs7936312	0	7936312	intergenic_variant	1	0.4769	4E-70	69.3979		1.111	[1.098-1.123]	Affymetrix [15688218] (imputed)	N
58	rs11236797	2.1382e-28	11	76293726	rs7936312	NA	Eczema	43892	31361310	Johansson A	43676	Hum Mol Genet	www.ncbi.nlm.nih.gov/pubmed/31361310	Genome-wide association analysis of 350 000 Caucasians from the UK Biobank identifies novel loci for asthma, hay fever and eczema.	7,884 European ancestry cases, 239,773 European ancestry controls	21,000 cases, 96,000 controls	11q13.5	LRRC32, EMSY	EMSY - LINC02757	ENSG00000158636	ENSG00000255363		29657	25171	rs7936312-T	rs7936312	0	7936312	intergenic_variant	1	0.4768	9E-21	20.0458		1.171	[1.134-1.208]	Affymetrix [15688218] (imputed)	N
58	rs11236797	2.1382e-28	11	76293726	rs7936312	NA	Asthma	43892	31361310	Johansson A	43676	Hum Mol Genet	www.ncbi.nlm.nih.gov/pubmed/31361310	Genome-wide association analysis of 350 000 Caucasians from the UK Biobank identifies novel loci for asthma, hay fever and eczema.	41,926 European ancestry cases, 239,773 European ancestry controls	10,365 cases, 16,100 controls	11q13.5	C11orf30, LRRC32, EMSY	EMSY - LINC02757	ENSG00000158636	ENSG00000255363		29657	25171	rs7936312-T	rs7936312	0	7936312	intergenic_variant	1	0.4769	1E-59	59		NA		Affymetrix [15688218] (imputed)	N
58	rs11236797	2.1382e-28	11	76293726	rs7936312	NA	Allergic disease (asthma, hay fever or eczema)	43892	31361310	Johansson A	43676	Hum Mol Genet	www.ncbi.nlm.nih.gov/pubmed/31361310	Genome-wide association analysis of 350 000 Caucasians from the UK Biobank identifies novel loci for asthma, hay fever and eczema.	106,772 European ancestry cases, 239,773 European ancestry controls	83,335 cases, 34,934 controls	11q13.5	NR	EMSY - LINC02757	ENSG00000158636	ENSG00000255363		29657	25171	rs7936312-T	rs7936312	0	7936312	intergenic_variant	1	0.4769	1E-77	77		1.107	[1.095-1.118]	Affymetrix [15688218] (imputed)	N
58	rs11236797	2.1382e-28	11	76293726	rs7936312	NA	Atopic asthma	43938	31669095	Zhu Z	43762	J Allergy Clin Immunol	www.ncbi.nlm.nih.gov/pubmed/31669095	Shared Genetic and Experimental Links between Obesity-Related Traits and Asthma Subtypes in UK Biobank.	23,982 European ancestry cases, 393,169 European ancestry controls	NA	11q13.5	NR	EMSY - LINC02757	ENSG00000158636	ENSG00000255363		29657	25171	rs7936312-?	rs7936312	0	7936312	intergenic_variant	1	NR	5E-56	55.301		NA		Affymetrix [~ 8270000] (imputed)	N
58	rs11236797	2.1382e-28	11	76293726	rs7936312	NA	Asthma	43763	31619474	Zhu Z	43755	Eur Respir J	www.ncbi.nlm.nih.gov/pubmed/31619474	Shared Genetics of Asthma and Mental Health Disorders: A Large-Scale Genome-Wide Cross-Trait Analysis.	46,802 European ancestry cases, 347,481 European ancestry controls	23,948 European and unknown ancestry cases, 118,538 European and unknown ancestry controls	11q13.5	C11orf30, LOC100506127, PRKRIR	EMSY - LINC02757	ENSG00000158636	ENSG00000255363		29657	25171	rs7936312-T	rs7936312	0	7936312	intergenic_variant	1	0.476493	1E-48	48		1.09625	[1.08-1.11]	Affymetrix [8274727] (imputed)	N
58	rs11236797	2.1382e-28	11	76293726	rs7936312	NA	Eosinophil counts	43504	30595370	Kichaev G	43461	Am J Hum Genet	www.ncbi.nlm.nih.gov/pubmed/30595370	Leveraging Polygenic Functional Enrichment to Improve GWAS Power.	approximately 440,000 European ancestry individuals	NA	11q13.5		EMSY - LINC02757	ENSG00000158636	ENSG00000255363		29657	25171	rs7936312-?	rs7936312	0	7936312	intergenic_variant	1	NR	2E-97	96.699		NA		NR [~ 8900000] (imputed)	N
58	rs11236797	2.1382e-28	11	76293726	rs7936312	NA	Asthma (moderate or severe)	43483	30552067	Shrine N	43445	Lancet Respir Med	www.ncbi.nlm.nih.gov/pubmed/30552067	Moderate-to-severe asthma in individuals of European ancestry: a genome-wide association study.	5,135 European ancestry cases, 25,675 European ancestry controls	5,414 European ancestry cases, 21,471 European ancestry controls	11q13.5	C11orf30	EMSY - LINC02757	ENSG00000158636	ENSG00000255363		29657	25171	rs7936312-T	rs7936312	0	7936312	intergenic_variant	1	0.4742	6E-24	23.2218		1.17	[1.13-1.20]	Affymetrix [33771858] (imputed)	N
58	rs11236797	2.1382e-28	11	76293726	rs7936312	NA	Eosinophil counts	44543	34469753	Kachuri L	44434	Am J Hum Genet	www.ncbi.nlm.nih.gov/pubmed/34469753	Genetic determinants of blood-cell traits influence susceptibility to childhood acute lymphoblastic leukemia.	234,763 European ancestry individuals	100,553 European ancestry individuals	11q13.5		EMSY - LINC02757	ENSG00000158636	ENSG00000255363		29657	25171	rs7936312-G	rs7936312	0	7936312	intergenic_variant	1	0.522	4E-37	36.3979		NA		Affymetrix [10369434] (imputed)	N
58	rs11236797	2.1382e-28	11	76293726	rs7936312	NA	Asthma	44370	34103634	Valette K	44355	Commun Biol	www.ncbi.nlm.nih.gov/pubmed/34103634	Prioritization of candidate causal genes for asthma in susceptibility loci derived from UK Biobank.	56,167 White-British ancestry cases, 352,255 White-British ancestry controls	NA	11q13.5	EMSY, LRRC32	EMSY - LINC02757	ENSG00000158636	ENSG00000255363		29657	25171	rs7936312-T	rs7936312	0	7936312	intergenic_variant	1	0.476762174379229	1E-37	37		0.0838325	[0.071-0.097] unit increase	Affymetrix [35186738] (imputed)	N
58	rs11236797	2.1382e-28	11	76293726	rs7936312	NA	Pediatric asthma	44544	34594039	Sakaue S	44469	Nat Genet	www.ncbi.nlm.nih.gov/pubmed/34594039	A cross-population atlas of genetic associations for 220 human phenotypes.	27,712 European ancestry cases, 411,131 European ancestry controls, 547 East Asian ancestry cases, 161,803 East Asian ancestry controls	NA	11q13.5		EMSY - LINC02757	ENSG00000158636	ENSG00000255363		29657	25171	rs7936312-T	rs7936312	0	7936312	intergenic_variant	1	NR	8E-22	21.0969		0.0894	[0.071-0.108] unit increase	Affymetrix, Illumina [25832605] (imputed)	N
58	rs11236797	2.1382e-28	11	76293726	rs7936312	NA	Asthma (adult onset)	43599	30929738	Ferreira MAR	43552	Am J Hum Genet	www.ncbi.nlm.nih.gov/pubmed/30929738	Genetic Architectures of Childhood- and Adult-Onset Asthma Are Partly Distinct.	26,582 European ancestry cases, 300,671 European ancestry controls	16,297 European ancestry cases, 217,711 European ancestry controls	11q13.5	WNT11, LRRC32	EMSY - LINC02757	ENSG00000158636	ENSG00000255363		29657	25171	rs7936312-?	rs7936312	0	7936312	intergenic_variant	1	NR	3E-31	30.5229		1.081	[1.07-1.09]	Affymetrix [9000000] (imputed)	N
58	rs11236797	2.1382e-28	11	76293726	rs7936312	NA	Asthma	43599	30929738	Ferreira MAR	43552	Am J Hum Genet	www.ncbi.nlm.nih.gov/pubmed/30929738	Genetic Architectures of Childhood- and Adult-Onset Asthma Are Partly Distinct.	40,544 European ancestry cases, 300,671 European ancestry controls	NA	11q13.5	WNT11, LRRC32	EMSY - LINC02757	ENSG00000158636	ENSG00000255363		29657	25171	rs7936312-T	rs7936312	0	7936312	intergenic_variant	1	NR	3E-64	63.5229		1.122	[1.11-1.14]	Affymetrix [9000000] (imputed)	N
58	rs11236797	2.1382e-28	11	76293726	rs7936312	NA	Asthma onset (childhood vs adult)	43599	30929738	Ferreira MAR	43552	Am J Hum Genet	www.ncbi.nlm.nih.gov/pubmed/30929738	Genetic Architectures of Childhood- and Adult-Onset Asthma Are Partly Distinct.	13,962 European ancestry childhood onset cases, 14,873 European ancestry adult onset cases	31,002 European ancestry childhood onset cases, 16,297 European ancestry adult onset cases	11q13.5	WNT11, LRRC32	EMSY - LINC02757	ENSG00000158636	ENSG00000255363		29657	25171	rs7936312-T	rs7936312	0	7936312	intergenic_variant	1	0.471	6E-19	18.2218		1.093	[1.07-1.11]	Affymetrix [9000000] (imputed)	N
58	rs11236797	2.1382e-28	11	76293726	rs7936312	NA	Medication use (glucocorticoids)	43637	31015401	Wu Y	43578	Nat Commun	www.ncbi.nlm.nih.gov/pubmed/31015401	Genome-wide association study of medication-use and associated disease in the UK Biobank.	17,352 European ancestry cases, 188,348 European ancestry controls	NA	11q13.5	C11orf30	EMSY - LINC02757	ENSG00000158636	ENSG00000255363		29657	25171	rs7936312-T	rs7936312	0	7936312	intergenic_variant	1	0.477022	1E-18	18		0.0988845	[0.077-0.121] unit increase	Affymetrix [7288503] (imputed)	N
58	rs11236797	2.1382e-28	11	76293726	rs7936312	NA	Medication use (adrenergics, inhalants)	43637	31015401	Wu Y	43578	Nat Commun	www.ncbi.nlm.nih.gov/pubmed/31015401	Genome-wide association study of medication-use and associated disease in the UK Biobank.	28,880 European ancestry cases, 147,565 European ancestry controls	NA	11q13.5	C11orf30	EMSY - LINC02757	ENSG00000158636	ENSG00000255363		29657	25171	rs7936312-T	rs7936312	0	7936312	intergenic_variant	1	0.479902	1E-28	28		0.100179	[0.083-0.118] unit increase	Affymetrix [7288503] (imputed)	N
58	rs11236797	2.1382e-28	11	76293726	rs7936312	NA	Medication use (glucocorticoids)	44544	34594039	Sakaue S	44469	Nat Genet	www.ncbi.nlm.nih.gov/pubmed/34594039	A cross-population atlas of genetic associations for 220 human phenotypes.	17,352 European ancestry cases, 188,348 European ancestry controls, 13,102 East Asian ancestry cases, 165,624 East Asian ancestry controls	NA	11q13.5		EMSY - LINC02757	ENSG00000158636	ENSG00000255363		29657	25171	rs7936312-T	rs7936312	0	7936312	intergenic_variant	1	NR	1E-18	18		0.0989	[0.077-0.121] unit increase	Affymetrix, Illumina [15248280] (imputed)	N
58	rs11236797	2.1382e-28	11	76293726	rs7936312	NA	Asthma (childhood onset)	43643	31036433	Pividori M	43581	Lancet Respir Med	www.ncbi.nlm.nih.gov/pubmed/31036433	Shared and distinct genetic risk factors for childhood-onset and adult-onset asthma: genome-wide and transcriptome-wide studies.	9,433 British ancestry cases, 318,237 British ancestry controls	NA	11q13.5	EMSY, LRRC32	EMSY - LINC02757	ENSG00000158636	ENSG00000255363		29657	25171	rs7936312-T	rs7936312	0	7936312	intergenic_variant	1	0.477	5E-33	32.301		1.194	[1.160-1.230]	Affymetrix [10894596] (imputed)	N
58	rs11236797	2.1382e-28	11	76293726	rs7936312	NA	Asthma (adult onset)	43643	31036433	Pividori M	43581	Lancet Respir Med	www.ncbi.nlm.nih.gov/pubmed/31036433	Shared and distinct genetic risk factors for childhood-onset and adult-onset asthma: genome-wide and transcriptome-wide studies.	21,564 British ancestry cases, 318,237 British ancestry controls	NA	11q13.5	EMSY, LRRC32	EMSY - LINC02757	ENSG00000158636	ENSG00000255363		29657	25171	rs7936312-T	rs7936312	0	7936312	intergenic_variant	1	0.477	4E-9	8.39794		1.06	[1.040-1.081]	Affymetrix [10894596] (imputed)	N
58	rs11236797	2.1382e-28	11	76293726	rs7936312	NA	Inflammatory bowel disease	44302	33608531	Wu Y	44246	Nat Commun	www.ncbi.nlm.nih.gov/pubmed/33608531	GWAS of peptic ulcer disease implicates Helicobacter pylori infection, other gastrointestinal disorders and depression.	7,045 European ancestry cases, 449,282 European ancestry controls	NA	11q13.5	NR	EMSY - LINC02757	ENSG00000158636	ENSG00000255363		29657	25171	rs7936312-G	rs7936312	0	7936312	intergenic_variant	1	0.52	7E-11	10.1549		0.9	[NR]	NR [8546065] (imputed)	N
58	rs11236797	2.1382e-28	11	76293726	rs7936312	NA	Medication use (adrenergics, inhalants)	44544	34594039	Sakaue S	44469	Nat Genet	www.ncbi.nlm.nih.gov/pubmed/34594039	A cross-population atlas of genetic associations for 220 human phenotypes.	28,880 European ancestry cases, 147,565 European ancestry controls, 5,880 East Asian ancestry cases, 172,846 East Asian ancestry controls	NA	11q13.5		EMSY - LINC02757	ENSG00000158636	ENSG00000255363		29657	25171	rs7936312-T	rs7936312	0	7936312	intergenic_variant	1	NR	1E-28	28		0.1002	[0.083-0.118] unit increase	Affymetrix, Illumina [15248280] (imputed)	N
58	rs11236797	2.1382e-28	11	76293758	rs7936323	NA	Asthma	43986	32296059	Han Y	43936	Nat Commun	www.ncbi.nlm.nih.gov/pubmed/32296059	Genome-wide analysis highlights contribution of immune system pathways to the genetic architecture of asthma.	84,492 European ancestry cases, 2,149 African American cases, 606 Hispanic cases, 1,239 Japanese ancestry cases, 437,036 European ancestry controls, 6,055 African American controls, 792 Hispanic controls, 3,976 Japanese ancestry controls	NR	11q13.5	C11orf30, LRRC32	EMSY - LINC02757	ENSG00000158636	ENSG00000255363		29689	25139	rs7936323-A	rs7936323	0	7936323	intergenic_variant	1	0.47	7E-86	85.1549		NA		NR [> 9500000] (imputed)	N
58	rs11236797	2.1382e-28	11	76293758	rs7936323	NA	Asthma	43986	32296059	Han Y	43936	Nat Commun	www.ncbi.nlm.nih.gov/pubmed/32296059	Genome-wide analysis highlights contribution of immune system pathways to the genetic architecture of asthma.	64,538 European ancestry cases, 239,321 European ancestry controls	NR	11q13.5	C11orf30/LRRC32	EMSY - LINC02757	ENSG00000158636	ENSG00000255363		29689	25139	rs7936323-A	rs7936323	0	7936323	intergenic_variant	1	0.472974	6E-74	73.2218		1.11526	[1.10223088865903-1.12844600435319]	NR [9572556] (imputed)	N
58	rs11236797	2.1382e-28	11	76293758	rs7936323	NA	Allergic disease (asthma, hay fever and/or eczema) (age of onset)	44222	32603359	Ferreira MAR	44012	PLoS Genet	www.ncbi.nlm.nih.gov/pubmed/32603359	Age-of-onset information helps identify 76 genetic variants associated with allergic disease.	117,130 European ancestry individuals	NA	11q13.5	NR	EMSY - LINC02757	ENSG00000158636	ENSG00000255363		29689	25139	rs7936323-G	rs7936323	0	7936323	intergenic_variant	1	0.506	7E-27	26.1549		0.045	[0.037-0.053] unit increase	NR [7647814] (imputed)	N
58	rs11236797	2.1382e-28	11	76293758	rs7936323	NA	Allergic rhinitis	43390	30013184	Waage J	43297	Nat Genet	www.ncbi.nlm.nih.gov/pubmed/30013184	Genome-wide association and HLA fine-mapping studies identify risk loci and genetic pathways underlying allergic rhinitis.	59,762 European and unknown ancestry cases, 152,358 European and unknown ancestry controls	60,720 European ancestry cases, 618,527 European ancestry controls	11q13.5	LRRC32, C11orf30	EMSY - LINC02757	ENSG00000158636	ENSG00000255363		29689	25139	rs7936323-A	rs7936323	0	7936323	intergenic_variant	1	0.4806	7E-24	23.1549		1.08	[1.06-1.09]	Affymetrix, Illumina, Perlegen [16531985] (imputed)	N
58	rs11236797	2.1382e-28	11	76293758	rs7936323	NA	Nonatopic asthma	43938	31669095	Zhu Z	43762	J Allergy Clin Immunol	www.ncbi.nlm.nih.gov/pubmed/31669095	Shared Genetic and Experimental Links between Obesity-Related Traits and Asthma Subtypes in UK Biobank.	28,862 European ancestry cases, 422,048 European ancestry controls	NA	11q13.5	NR	EMSY - LINC02757	ENSG00000158636	ENSG00000255363		29689	25139	rs7936323-?	rs7936323	0	7936323	intergenic_variant	1	NR	2E-22	21.699		NA		Affymetrix [~ 8270000] (imputed)	N
58	rs11236797	2.1382e-28	11	76293758	rs7936323	NA	Eosinophil counts	44092	32888494	Vuckovic D	44075	Cell	www.ncbi.nlm.nih.gov/pubmed/32888494	The Polygenic and Monogenic Basis of Blood Traits and Diseases.	408,112 British individuals	NA	11q13.5		EMSY - LINC02757	ENSG00000158636	ENSG00000255363		29689	25139	rs7936323-A	rs7936323	0	7936323	intergenic_variant	1	0.477643	6E-58	57.2218		0.0365391	[0.032-0.041] unit increase	Affymetrix [93095623] (imputed)	N
58	rs11236797	2.1382e-28	11	76293758	rs7936323	NA	Eosinophil percentage of white cells	44092	32888494	Vuckovic D	44075	Cell	www.ncbi.nlm.nih.gov/pubmed/32888494	The Polygenic and Monogenic Basis of Blood Traits and Diseases.	408,112 British individuals	NA	11q13.5	NA	EMSY - LINC02757	ENSG00000158636	ENSG00000255363		29689	25139	rs7936323-A	rs7936323	0	7936323	intergenic_variant	1	0.477644	1E-60	60		0.0374239	[0.033-0.042] unit increase	Affymetrix [93095623] (imputed)	N
58	rs11236797	2.1382e-28	11	76293758	rs7936323	NA	Eczema	43504	30595370	Kichaev G	43461	Am J Hum Genet	www.ncbi.nlm.nih.gov/pubmed/30595370	Leveraging Polygenic Functional Enrichment to Improve GWAS Power.	approximately 459,000 European ancestry individuals	NA	11q13.5		EMSY - LINC02757	ENSG00000158636	ENSG00000255363		29689	25139	rs7936323-?	rs7936323	0	7936323	intergenic_variant	1	NR	2E-75	74.699		NA		NR [~ 8900000] (imputed)	N
58	rs11236797	2.1382e-28	11	76293758	rs7936323	NA	Eosinophil counts	42977	27863252	Astle WJ	42691	Cell	www.ncbi.nlm.nih.gov/pubmed/27863252	The Allelic Landscape of Human Blood Cell Trait Variation and Links to Common Complex Disease.	172,275 European ancestry individuals	NA	11q13.5	intergenic	EMSY - LINC02757	ENSG00000158636	ENSG00000255363		29689	25139	rs7936323-A	rs7936323	0	7936323	intergenic_variant	1	0.4768	2E-41	40.699		0.0480899	[0.041-0.055] unit increase	Affymetrix [~ 2500000] (imputed)	N
58	rs11236797	2.1382e-28	11	76293758	rs7936323	NA	Eosinophil percentage of granulocytes	42977	27863252	Astle WJ	42691	Cell	www.ncbi.nlm.nih.gov/pubmed/27863252	The Allelic Landscape of Human Blood Cell Trait Variation and Links to Common Complex Disease.	170,536 European ancestry individuals	NA	11q13.5	intergenic	EMSY - LINC02757	ENSG00000158636	ENSG00000255363		29689	25139	rs7936323-A	rs7936323	0	7936323	intergenic_variant	1	0.4768	5E-38	37.301		0.0461519	[0.039-0.053] unit increase	Affymetrix [~ 2500000] (imputed)	N
58	rs11236797	2.1382e-28	11	76293758	rs7936323	NA	Asthma	42866	27182965	Pickrell JK	42506	Nat Genet	www.ncbi.nlm.nih.gov/pubmed/27182965	Detection and interpretation of shared genetic influences on 42 human traits.	28,399 European ancestry cases, 128,843 European ancestry controls	NA	11q13.5	C11orf30, LRRC32	EMSY - LINC02757	ENSG00000158636	ENSG00000255363		29689	25139	rs7936323-?	rs7936323	0	7936323	intergenic_variant	1	NR	1E-16	16		1.0846	[1.06-1.1]	Illumina [13747813] (imputed)	N
58	rs11236797	2.1382e-28	11	76293758	rs7936323	NA	Allergy	42866	27182965	Pickrell JK	42506	Nat Genet	www.ncbi.nlm.nih.gov/pubmed/27182965	Detection and interpretation of shared genetic influences on 42 human traits.	66,973 European ancestry cases, 113,768 European ancestry controls	NA	11q13.5	C11orf30, LRRC32	EMSY - LINC02757	ENSG00000158636	ENSG00000255363		29689	25139	rs7936323-?	rs7936323	0	7936323	intergenic_variant	1	NR	1E-14	14		1.06045	[1.04-1.08]	Illumina [12845910] (imputed)	N
58	rs11236797	2.1382e-28	11	76293758	rs7936323	NA	Neutrophil percentage of granulocytes	42977	27863252	Astle WJ	42691	Cell	www.ncbi.nlm.nih.gov/pubmed/27863252	The Allelic Landscape of Human Blood Cell Trait Variation and Links to Common Complex Disease.	170,672 European ancestry individuals	NA	11q13.5	intergenic	EMSY - LINC02757	ENSG00000158636	ENSG00000255363		29689	25139	rs7936323-A	rs7936323	0	7936323	intergenic_variant	1	0.4768	4E-35	34.3979		0.0442314	[0.037-0.051] unit decrease	Affymetrix [~ 2500000] (imputed)	N
58	rs11236797	2.1382e-28	11	76293758	rs7936323	NA	Sum eosinophil basophil counts	42977	27863252	Astle WJ	42691	Cell	www.ncbi.nlm.nih.gov/pubmed/27863252	The Allelic Landscape of Human Blood Cell Trait Variation and Links to Common Complex Disease.	171,771 European ancestry individuals	NA	11q13.5	intergenic	EMSY - LINC02757	ENSG00000158636	ENSG00000255363		29689	25139	rs7936323-A	rs7936323	0	7936323	intergenic_variant	1	0.4767	3E-38	37.5229		0.0461522	[0.039-0.053] unit increase	Affymetrix [~ 2500000] (imputed)	N
58	rs11236797	2.1382e-28	11	76293758	rs7936323	NA	Allergic disease (asthma, hay fever or eczema)	43074	29083406	Ferreira MA	43038	Nat Genet	www.ncbi.nlm.nih.gov/pubmed/29083406	Shared genetic origin of asthma, hay fever and eczema elucidates allergic disease biology.	180,129 European ancestry cases, 180,709 European ancestry controls	NA	11q13.5	WNT11, LRRC32	EMSY - LINC02757	ENSG00000158636	ENSG00000255363		29689	25139	rs7936323-A	rs7936323	0	7936323	intergenic_variant	1	0.46	2E-63	62.699		1.088	[1.08-1.1]	Affymetrix, Illumina [8307659] (imputed)	N
58	rs11236797	2.1382e-28	11	76293758	rs7936323	NA	Eosinophil percentage of white cells	42977	27863252	Astle WJ	42691	Cell	www.ncbi.nlm.nih.gov/pubmed/27863252	The Allelic Landscape of Human Blood Cell Trait Variation and Links to Common Complex Disease.	172,378 European ancestry individuals	NA	11q13.5	intergenic	EMSY - LINC02757	ENSG00000158636	ENSG00000255363		29689	25139	rs7936323-A	rs7936323	0	7936323	intergenic_variant	1	0.4768	2E-41	40.699		0.0480542	[0.041-0.055] unit increase	Affymetrix [~ 2500000] (imputed)	N
58	rs11236797	2.1382e-28	11	76293758	rs7936323	NA	Chronic inflammatory sinonasal disease	45103	36653354	Saarentaus EC	44944	Nat Commun	www.ncbi.nlm.nih.gov/pubmed/36653354	Inflammatory and infectious upper respiratory diseases associate with 41 genomic loci and type 2 inflammation.	19,901 Finnish ancestry cases, 199,208 Finnish ancestry controls	NA	11q13.5		EMSY - LINC02757	ENSG00000158636	ENSG00000255363		29689	25139	rs7936323-A	rs7936323	0	7936323	intergenic_variant	1	0.415	4E-9	8.39794		1.06		NR [16355289] (imputed)	N
58	rs11236797	2.1382e-28	11	76293758	rs7936323	NA	Age of onset of childhood onset asthma	44995	36778051	Tsuo K	44873	Cell Genom	www.ncbi.nlm.nih.gov/pubmed/36778051	Multi-ancestry meta-analysis of asthma identifies novel associations and highlights the value of increased power and diversity.	20,964 European ancestry cases, 674,014 European ancestry controls	NA	11q13.5		EMSY - LINC02757	ENSG00000158636	ENSG00000255363		29689	25139	rs7936323-?	rs7936323	0	7936323	intergenic_variant	1	NR	1E-45	45		0.15011	[0.13-0.17] unit increase	NR [NR]	N
58	rs11236797	2.1382e-28	11	76293758	rs7936323	NA	IgE levels	44579	34536413	Daya M	44454	J Allergy Clin Immunol	www.ncbi.nlm.nih.gov/pubmed/34536413	Multi-ethnic genome-wide and HLA association study of total serum IgE.	5,008 African American individuals, 12,908 European ancestry individuals, 3,985 Hispanic individuals	NA	11q13.5		EMSY - LINC02757	ENSG00000158636	ENSG00000255363		29689	25139	rs7936323-A	rs7936323	0	7936323	intergenic_variant	1	0.45	8E-10	9.09691		NA		Affymetrix, Illumina [NR] (imputed)	N
58	rs11236797	2.1382e-28	11	76293805	rs7936434	NA	Eosinophil counts	44095	32888493	Chen MH	44075	Cell	www.ncbi.nlm.nih.gov/pubmed/32888493	Trans-ethnic and Ancestry-Specific Blood-Cell Genetics in 746,667 Individuals from 5 Global Populations.	583,850 African American or Afro-Caribbean, African ancestry, European ancestry, East Asian ancestry, Hispanic or Latin American and South Asian ancestry individuals	NA	11q13.5	NR	EMSY - LINC02757	ENSG00000158636	ENSG00000255363		29736	25092	rs7936434-C	rs7936434	0	7936434	intergenic_variant	1	0.461622	2E-114	113.699		NA		Affymetrix, Illumina [19872809] (imputed)	N
58	rs11236797	2.1382e-28	11	76293805	rs7936434	NA	Eosinophil counts	44095	32888493	Chen MH	44075	Cell	www.ncbi.nlm.nih.gov/pubmed/32888493	Trans-ethnic and Ancestry-Specific Blood-Cell Genetics in 746,667 Individuals from 5 Global Populations.	474,237 European ancestry individuals	NA	11q13.5	NR	EMSY - LINC02757	ENSG00000158636	ENSG00000255363		29736	25092	rs7936434-C	rs7936434	0	7936434	intergenic_variant	1	0.477743	4E-104	103.398		0.043013	[0.039-0.047] SD unit increase	Affymetrix, Illumina [50000174] (imputed)	N
58	rs11236797	2.1382e-28	11	76293805	rs7936434	NA	Peanut allergy	43315	29030101	Asai Y	43018	J Allergy Clin Immunol	www.ncbi.nlm.nih.gov/pubmed/29030101	Genome-wide association study and meta-analysis in multiple populations identifies new loci for peanut allergy and establishes C11orf30/EMSY as a genetic risk factor for food allergy.	1,068 European ancestry cases, 3,327 European ancestry controls, 514 cases, 2,119 controls	NA	11q13.5	C11orf30, LOC101928813	EMSY - LINC02757	ENSG00000158636	ENSG00000255363		29736	25092	rs7936434-?	rs7936434	0	7936434	intergenic_variant	1	NR	3E-7	6.52288		NA		Illumina [7830195] (imputed)	N
58	rs11236797	2.1382e-28	11	76293805	rs7936434	NA	Food allergy	43315	29030101	Asai Y	43018	J Allergy Clin Immunol	www.ncbi.nlm.nih.gov/pubmed/29030101	Genome-wide association study and meta-analysis in multiple populations identifies new loci for peanut allergy and establishes C11orf30/EMSY as a genetic risk factor for food allergy.	1,170 European ancestry cases, 3,336 European ancestry controls, up to 6,098 cases, up to 25,748 controls	NA	11q13.5	C11orf30, LOC101928813	EMSY - LINC02757	ENSG00000158636	ENSG00000255363		29736	25092	rs7936434-?	rs7936434	0	7936434	intergenic_variant	1	NR	8E-11	10.0969	(excluding GERA cohort)	NA		Illumina [7830195] (imputed)	N
58	rs11236797	2.1382e-28	11	76293805	rs7936434	NA	Type 1 diabetes	44342	34012112	Chiou J	44335	Nature	www.ncbi.nlm.nih.gov/pubmed/34012112	Interpreting type 1 diabetes risk with genetics and single-cell epigenomics.	18,942 European ancestry cases, 501,638 European ancestry controls	NA	11q13.5	EMSY	EMSY - LINC02757	ENSG00000158636	ENSG00000255363		29736	25092	rs7936434-C	rs7936434	0	7936434	intergenic_variant	1	0.464277	4E-8	7.39794		0.0769227	[0.05-0.104] unit increase	Affymetrix, Illumina [62116689] (imputed)	N
58	rs11236797	2.1382e-28	11	76293805	rs7936434	NA	Ulcerative colitis	44544	34594039	Sakaue S	44469	Nat Genet	www.ncbi.nlm.nih.gov/pubmed/34594039	A cross-population atlas of genetic associations for 220 human phenotypes.	5,371 European ancestry cases, 412,561 European ancestry controls, 314 East Asian ancestry cases, 178,375 East Asian ancestry controls	NA	11q13.5		EMSY - LINC02757	ENSG00000158636	ENSG00000255363		29736	25092	rs7936434-C	rs7936434	0	7936434	intergenic_variant	1	NR	6E-9	8.22185		0.1157	[0.077-0.155] unit increase	Affymetrix, Illumina [25840981] (imputed)	N
58	rs11236797	2.1382e-28	11	76293805	rs7936434	NA	Eczema	44532	34785669	Grosche S	44516	Nat Commun	www.ncbi.nlm.nih.gov/pubmed/34785669	Rare variant analysis in eczema identifies exonic variants in DUSP1, NOTCH4 and SLC9A4.	20,016 European ancestry cases, 380,433 European ancestry controls	NA	11q13.5		EMSY - LINC02757	ENSG00000158636	ENSG00000255363		29736	25092	rs7936434-C	rs7936434	0	7936434	intergenic_variant	1	0.4688	2E-31	30.699		1.14		Affymetrix, Illumina [9397031] (imputed)	N
58	rs11236797	2.1382e-28	11	76293805	rs7936434	NA	Eosinophil counts	44817	35935937	Hoglund J	44764	Front Immunol	www.ncbi.nlm.nih.gov/pubmed/35935937	Gene-Based Variant Analysis of Whole-Exome Sequencing in Relation to Eosinophil Count.	365,954 British ancestry individuals	NA	11q13.5		EMSY - LINC02757	ENSG00000158636	ENSG00000255363		29736	25092	rs7936434-C	rs7936434	0	7936434	intergenic_variant	1	0.338	1E-33	33		0.045	[0.037-0.053] unit increase	Affymetrix [6661079] (imputed)	N
58	rs11236797	2.1382e-28	11	76301316	rs7927894	NA	Crohn's disease	39640	18587394	Barrett JC	39628	Nat Genet	www.ncbi.nlm.nih.gov/pubmed/18587394	Genome-wide association defines more than 30 distinct susceptibility loci for Crohn's disease.	3,230 European ancestry cases, 4,829 European ancestry controls	1,339 European ancestry trios, 2,325 European ancestry cases, 1,809 European ancestry controls	11q13.5	C11orf30	EMSY - LINC02757	ENSG00000158636	ENSG00000255363		37247	17581	rs7927894-T	rs7927894	0	7927894	intergenic_variant	1	0.39	1E-9	9		1.16	[NR]	Affymetrix, Illumina [635547] (imputed)	N
58	rs11236797	2.1382e-28	11	76301316	rs7927894	NA	Atopic dermatitis	39917	19349984	Esparza-Gordillo J	39909	Nat Genet	www.ncbi.nlm.nih.gov/pubmed/19349984	A common variant on chromosome 11q13 is associated with atopic dermatitis.	939 European ancestry cases, 975 European ancestry controls, 1,097 European ancestry individuals from 270 families	2,637 European ancestry cases, 3,957 European ancestry controls	11q13.5	C11orf30	EMSY - LINC02757	ENSG00000158636	ENSG00000255363		37247	17581	rs7927894-A	rs7927894	0	7927894	intergenic_variant	1	0.36	8E-10	9.09691		1.22	[1.15-1.30]	Affymetrix [342303]	N
58	rs11236797	2.1382e-28	11	76301316	rs7927894	NA	Gut microbiota (functional units)	42825	27694959	Bonder MJ	42646	Nat Genet	www.ncbi.nlm.nih.gov/pubmed/27694959	The effect of host genetics on the gut microbiome.	984 European ancestry individuals	530 European ancestry individuals	11q13.5	C11ORF30, LRRC32	EMSY - LINC02757	ENSG00000158636	ENSG00000255363		37247	17581	rs7927894-T	rs7927894	0	7927894	intergenic_variant	1	NR	3E-6	5.52288	(GO:0007267|BP|03|cell-cell signaling)	4.65561	Z-score decrease	Illumina [8100000] (imputed)	N
58	rs11236797	2.1382e-28	11	76301316	rs7927894	NA	Atopic dermatitis	42647	26482879	Paternoster L	42296	Nat Genet	www.ncbi.nlm.nih.gov/pubmed/26482879	Multi-ancestry genome-wide association study of 21,000 cases and 95,000 controls identifies new risk loci for atopic dermatitis.	18,900 European ancestry cases, 1,472 Japanese ancestry cases, 422 African American cases, 300 Latino cases, 305 cases, 84,166 European ancestry controls, 7,966 Japanese ancestry controls, 844 African American controls, 1,592 Latino controls, 896 controls	30,588 European ancestry cases, 459 African American cases, 1,012 Chinese ancestry cases, 226,537 European ancestry controls, 729 African American controls, 1,362 Chinese ancestry controls	11q13.5	C11orf30	EMSY - LINC02757	ENSG00000158636	ENSG00000255363		37247	17581	rs7927894-T	rs7927894	0	7927894	intergenic_variant	1	NR	3E-9	8.52288	(EA, fixed effects)	1.08	[1.05-1.10]	Illumina [15539996] (imputed)	N
58	rs11236797	2.1382e-28	11	76301316	rs7927894	NA	Asthma	43130	29273806	Demenais F	43091	Nat Genet	www.ncbi.nlm.nih.gov/pubmed/29273806	Multiancestry association study identifies new asthma risk loci that colocalize with immune-cell enhancer marks.	19,954 European ancestry cases, 107,715 European ancestry controls, 2,149 African ancestry cases, 6,055 African ancestry controls, 1,239 Japanese ancestry cases, 3,976 Japanese ancestry controls, 606 Latino cases, 792 Latino controls	NA	11q13.5	EMSY, LRRC32	EMSY - LINC02757	ENSG00000158636	ENSG00000255363		37247	17581	rs7927894-T	rs7927894	0	7927894	intergenic_variant	1	0.37	2E-14	13.699		1.1	[1.08-1.13]	Affymetrix, Illumina, Perlegen [2831075] (imputed)	N
58	rs11236797	2.1382e-28	11	76301316	rs7927894	NA	Neutrophil percentage of white cells	44092	32888494	Vuckovic D	44075	Cell	www.ncbi.nlm.nih.gov/pubmed/32888494	The Polygenic and Monogenic Basis of Blood Traits and Diseases.	408,112 British individuals	NA	11q13.5	RP11-672A2.7	EMSY - LINC02757	ENSG00000158636	ENSG00000255363		37247	17581	rs7927894-T	rs7927894	0	7927894	intergenic_variant	1	0.39246	1E-10	10		0.014611	[0.01-0.019] unit decrease	Affymetrix [93095623] (imputed)	N
58	rs11236797	2.1382e-28	11	76301375	rs7927997	NA	Crohn's disease	41201	21102463	Franke A	40503	Nat Genet	www.ncbi.nlm.nih.gov/pubmed/21102463	Genome-wide meta-analysis increases to 71 the number of confirmed Crohn's disease susceptibility loci.	6,333 European ancestry cases, 15,056 European ancestry controls	15,694 European ancestry cases, 14,026 European ancestry controls, 414 European ancestry trios	11q13.5	C11orf30	EMSY - LINC02757	ENSG00000158636	ENSG00000255363		37306	17522	rs7927997-T	rs7927997	0	7927997	intergenic_variant	1	0.389	6E-13	12.2218		1.17	[1.12-1.22]	Affymetrix, Illumina [953241] (imputed)	N
58	rs11236797	2.1382e-28	11	76301375	rs7927997	NA	Gut microbiota (functional units)	42825	27694959	Bonder MJ	42646	Nat Genet	www.ncbi.nlm.nih.gov/pubmed/27694959	The effect of host genetics on the gut microbiome.	984 European ancestry individuals	530 European ancestry individuals	11q13.5	C11ORF30, LRRC32	EMSY - LINC02757	ENSG00000158636	ENSG00000255363		37306	17522	rs7927997-T	rs7927997	0	7927997	intergenic_variant	1	NR	3E-6	5.52288	(GO:0007267|BP|03|cell-cell signaling)	4.65561	Z-score decrease	Illumina [8100000] (imputed)	N
58	rs11236797	2.1382e-28	11	76302067	rs7931483	NA	Eosinophil counts	44095	32888493	Chen MH	44075	Cell	www.ncbi.nlm.nih.gov/pubmed/32888493	Trans-ethnic and Ancestry-Specific Blood-Cell Genetics in 746,667 Individuals from 5 Global Populations.	86,890 East Asian ancestry individuals	NA	11q13.5	NR	EMSY - LINC02757	ENSG00000158636	ENSG00000255363		37998	16830	rs7931483-C	rs7931483	0	7931483	non_coding_transcript_exon_variant	1	0.622145	1E-13	13		0.036604	[0.027-0.046] SD units decrease	Affymetrix, Illumina [16279099] (imputed)	N
58	rs11236797	2.1382e-28	11	76332210	rs11236809	NA	Atopic dermatitis	41264	23042114	Hirota T	41189	Nat Genet	www.ncbi.nlm.nih.gov/pubmed/23042114	Genome-wide association study identifies eight new susceptibility loci for atopic dermatitis in the Japanese population.	1,472 Japanese ancestry cases, 7,971 Japanese ancestry controls	1,856 Japanese ancestry cases, 7,021 Japanese ancestry controls	11q13.5	C11orf30	LINC02757			ENSG00000255363	NA	NA	rs11236809-G	rs11236809	0	11236809	intron_variant	0	0.25	3E-6	5.52288		1.24	[NR]	Illumina [606164]	N
58	rs11236797	2.1382e-28	11	76332210	rs11236809	NA	Atopic dermatitis	44565	34116867	Tanaka N	44349	J Allergy Clin Immunol	www.ncbi.nlm.nih.gov/pubmed/34116867	Eight novel susceptibility loci and putative causal variants in atopic dermatitis.	2,597 Japanese ancestry cases, 110,504 Japanese ancestry controls	NA	11q13.5		LINC02757			ENSG00000255363	NA	NA	rs11236809-?	rs11236809	0	11236809	intron_variant	0	NR	2E-9	8.69897		1.21	[1.14-1.28]	Illumina [9900441] (imputed)	N
51	rs11255938	8.35268e-13	10	8786636	rs7908673	NA	Medium chain acylcarnitines levels (additive genetic model)	44743	26540294	Kraus WE	42313	PLoS Genet	www.ncbi.nlm.nih.gov/pubmed/26540294	Metabolomic Quantitative Trait Loci (mQTL) Mapping Implicates the Ubiquitin Proteasome System in Cardiovascular Disease Pathogenesis.	1,490 European ancestry, Black individuals	2,022 European ancestry, Black individuals	10p14		RNA5SP299 - LINC02676	ENSG00000212505	ENSG00000234752		87842	153316	rs7908673-?	rs7908673	0	7908673	intergenic_variant	1	NR	2E-6	5.69897		NA		Illumina [NR]	N
51	rs11255938	8.35268e-13	10	8786636	rs7908673	NA	Medium chain acylcarnitines levels (additive genetic model)	44743	26540294	Kraus WE	42313	PLoS Genet	www.ncbi.nlm.nih.gov/pubmed/26540294	Metabolomic Quantitative Trait Loci (mQTL) Mapping Implicates the Ubiquitin Proteasome System in Cardiovascular Disease Pathogenesis.	1,490 European ancestry, Black individuals	2,022 European ancestry, Black individuals	10p14		RNA5SP299 - LINC02676	ENSG00000212505	ENSG00000234752		87842	153316	rs7908673-?	rs7908673	0	7908673	intergenic_variant	1	NR	2E-6	5.69897		NA		Illumina [NR]	N
51	rs11255938	8.35268e-13	10	8800856	rs77598735	NA	Smoking initiation	44916	36477530	Saunders GRB	44902	Nature	www.ncbi.nlm.nih.gov/pubmed/36477530	Genetic diversity fuels gene discovery for tobacco and alcohol use.	2,669,029 European ancestry individuals	NA	10p14		RNA5SP299 - LINC02676	ENSG00000212505	ENSG00000234752		102062	139096	rs77598735-A	rs77598735	0	77598735	intergenic_variant	1	0.106	2E-11	10.699		0.00976	[0.0069-0.0126] unit increase	NR [NR] (imputed)	N
51	rs11255938	8.35268e-13	10	8802308	rs10508367	NA	Lifetime smoking	44656	34855049	Pasman JA	44532	Behav Genet	www.ncbi.nlm.nih.gov/pubmed/34855049	Genetic Risk for Smoking: Disentangling Interplay Between Genes and Socioeconomic Status.	272,943 European or unknown ancestry cases, 226,795 European or unknown ancestry controls	NA	10p14		RNA5SP299 - LINC02676	ENSG00000212505	ENSG00000234752		103514	137644	rs10508367-?	rs10508367	0	10508367	intergenic_variant	1	NR	1E-9	9		NA		NR [1300000]	N
51	rs11255938	8.35268e-13	10	8841669	rs2025758	NA	Atopic asthma	43938	31669095	Zhu Z	43762	J Allergy Clin Immunol	www.ncbi.nlm.nih.gov/pubmed/31669095	Shared Genetic and Experimental Links between Obesity-Related Traits and Asthma Subtypes in UK Biobank.	23,982 European ancestry cases, 393,169 European ancestry controls	NA	10p14	NR	RNA5SP299 - LINC02676	ENSG00000212505	ENSG00000234752		142875	98283	rs2025758-?	rs2025758	0	2025758	intergenic_variant	1	NR	9E-13	12.0458		NA		Affymetrix [~ 8270000] (imputed)	N
51	rs11255938	8.35268e-13	10	8841669	rs2025758	NA	Eczema	43504	30595370	Kichaev G	43461	Am J Hum Genet	www.ncbi.nlm.nih.gov/pubmed/30595370	Leveraging Polygenic Functional Enrichment to Improve GWAS Power.	approximately 459,000 European ancestry individuals	NA	10p14		RNA5SP299 - LINC02676	ENSG00000212505	ENSG00000234752		142875	98283	rs2025758-?	rs2025758	0	2025758	intergenic_variant	1	NR	6E-18	17.2218		NA		NR [~ 8900000] (imputed)	N
51	rs11255938	8.35268e-13	10	8841669	rs2025758	NA	Asthma and attention deficit hyperactivity disorder	43763	31619474	Zhu Z	43755	Eur Respir J	www.ncbi.nlm.nih.gov/pubmed/31619474	Shared Genetics of Asthma and Mental Health Disorders: A Large-Scale Genome-Wide Cross-Trait Analysis.	46,802 European ancestry asthma cases, 19,099 European ancestry attention deficit hyperactivity disorder cases, 381,675 European ancestry controls	NA	10p14	Intergenic	RNA5SP299 - LINC02676	ENSG00000212505	ENSG00000234752		142875	98283	rs2025758-?	rs2025758	0	2025758	intergenic_variant	1	NR	5E-18	17.301		NA		Affymetrix [up to 8274727] (imputed)	N
51	rs11255938	8.35268e-13	10	8841669	rs2025758	NA	Allergic disease (asthma, hay fever or eczema)	43074	29083406	Ferreira MA	43038	Nat Genet	www.ncbi.nlm.nih.gov/pubmed/29083406	Shared genetic origin of asthma, hay fever and eczema elucidates allergic disease biology.	180,129 European ancestry cases, 180,709 European ancestry controls	NA	10p14	GATA3, SFTA1P	RNA5SP299 - LINC02676	ENSG00000212505	ENSG00000234752		142875	98283	rs2025758-T	rs2025758	0	2025758	intergenic_variant	1	0.58	5E-15	14.301		1.041	[1.03-1.05]	Affymetrix, Illumina [8307659] (imputed)	N
51	rs11255938	8.35268e-13	10	8841669	rs2025758	NA	Asthma in any disease	44951	36344522	Jia G	44872	Nat Commun	www.ncbi.nlm.nih.gov/pubmed/36344522	Discerning asthma endotypes through comorbidity mapping.	44,383 European ancestry cases, 260,715 European ancestry controls	4,854 European ancestry cases, 33,806 European ancestry controls, 998 Caribbean ancestry cases, 5,835 Caribbean ancestry controls, 3,368 East Asian ancestry cases, 191,045 East Asian ancestry controls	10p14		RNA5SP299 - LINC02676	ENSG00000212505	ENSG00000234752		142875	98283	rs2025758-C	rs2025758	0	2025758	intergenic_variant	1	0.456	2E-14	13.699	(EA)	1.14	[1.13-1.15]	NR [96000000] (imputed)	N
51	rs11255938	8.35268e-13	10	8841669	rs2025758	NA	Asthma	43920	31959851	Olafsdottir TA	43850	Nat Commun	www.ncbi.nlm.nih.gov/pubmed/31959851	Eighty-eight variants highlight the role of T cell regulation and airway remodeling in asthma pathogenesis.	16,247 European ancestry cases, 346,486 European ancestry controls, 52,942 cases, 355,713 controls	NA	10p14	LOC101928272, LINC00709, LINC00708, GATA3, GATA3-AS1, TAF3	RNA5SP299 - LINC02676	ENSG00000212505	ENSG00000234752		142875	98283	rs2025758-T	rs2025758	0	2025758	intergenic_variant	1	0.54318	2E-16	15.699		1.05332	[1.04-1.06]	Affymetrix [32463443] (imputed)	N
51	rs11255938	8.35268e-13	10	8841669	rs2025758	NA	Medication use (adrenergics, inhalants)	43637	31015401	Wu Y	43578	Nat Commun	www.ncbi.nlm.nih.gov/pubmed/31015401	Genome-wide association study of medication-use and associated disease in the UK Biobank.	28,880 European ancestry cases, 147,565 European ancestry controls	NA	10p14	RP11-428L9.1	RNA5SP299 - LINC02676	ENSG00000212505	ENSG00000234752		142875	98283	rs2025758-C	rs2025758	0	2025758	intergenic_variant	1	0.454005	6E-9	8.22185		0.0529234	[0.035-0.071] unit decrease	Affymetrix [7288503] (imputed)	N
51	rs11255975	1.43029e-23	10	8940394	rs12253380	NA	Eosinophil counts	43504	30595370	Kichaev G	43461	Am J Hum Genet	www.ncbi.nlm.nih.gov/pubmed/30595370	Leveraging Polygenic Functional Enrichment to Improve GWAS Power.	approximately 440,000 European ancestry individuals	NA	10p14		LINC02676			ENSG00000234752	NA	NA	rs12253380-?	rs12253380	0	12253380	intron_variant	0	NR	2E-20	19.699		NA		NR [~ 8900000] (imputed)	N
51	rs11255975	1.43029e-23	10	8940394	rs12253380	NA	Asthma	44253	32514122	Ishigaki K	43990	Nat Genet	www.ncbi.nlm.nih.gov/pubmed/32514122	Large-scale genome-wide association study in a Japanese population identifies novel susceptibility loci across different diseases.	8,216 Japanese ancestry cases, 201,592 Japanese ancestry controls	NA	10p14		LINC02676			ENSG00000234752	NA	NA	rs12253380-G	rs12253380	0	12253380	intron_variant	0	NR	3E-16	15.5229		0.873654	[0.845850941346268-0.902370609461935]	Illumina [8919992] (imputed)	N
51	rs11255975	1.43029e-23	10	8940394	rs12253380	NA	Eosinophil counts	44544	34594039	Sakaue S	44469	Nat Genet	www.ncbi.nlm.nih.gov/pubmed/34594039	A cross-population atlas of genetic associations for 220 human phenotypes.	93,063 East Asian ancestry individuals	NA	10p14		LINC02676			ENSG00000234752	NA	NA	rs12253380-G	rs12253380	0	12253380	intron_variant	0	0.561739	4E-13	12.3979		0.0329333	[0.024-0.042] unit decrease	Illumina [13470073] (imputed)	N
51	rs11255975	1.43029e-23	10	8940394	rs12253380	NA	Asthma	44544	34594039	Sakaue S	44469	Nat Genet	www.ncbi.nlm.nih.gov/pubmed/34594039	A cross-population atlas of genetic associations for 220 human phenotypes.	13,015 East Asian ancestry cases, 162,933 East Asian ancestry controls	NA	10p14		LINC02676			ENSG00000234752	NA	NA	rs12253380-G	rs12253380	0	12253380	intron_variant	0	0.561885031	3E-22	21.5229		0.134438	[0.11-0.16] unit decrease	Illumina [13429513] (imputed)	N
51	rs11255975	1.43029e-23	10	9028946	rs72782675	NA	Asthma	43892	31361310	Johansson A	43676	Hum Mol Genet	www.ncbi.nlm.nih.gov/pubmed/31361310	Genome-wide association analysis of 350 000 Caucasians from the UK Biobank identifies novel loci for asthma, hay fever and eczema.	41,926 European ancestry cases, 239,773 European ancestry controls	10,365 cases, 16,100 controls	10p14	NR	LINC02676 - LINC00709	ENSG00000234752	ENSG00000230014		72387	288850	rs72782675-?	rs72782675	0	72782675	intergenic_variant	1	NR	3E-11	10.5229	(conditional)	NA		Affymetrix [15688218] (imputed)	N
51	rs11255975	1.43029e-23	10	9028946	rs72782675	NA	Hay fever and/or eczema	43892	31361310	Johansson A	43676	Hum Mol Genet	www.ncbi.nlm.nih.gov/pubmed/31361310	Genome-wide association analysis of 350 000 Caucasians from the UK Biobank identifies novel loci for asthma, hay fever and eczema.	84,034 European ancestry cases, 239,773 European ancestry controls	NA	10p14	NR	LINC02676 - LINC00709	ENSG00000234752	ENSG00000230014		72387	288850	rs72782675-C	rs72782675	0	72782675	intergenic_variant	1	0.98955	2E-9	8.69897		1.1989	[1.13-1.27]	Affymetrix [15688218] (imputed)	N
51	rs11255975	1.43029e-23	10	9028946	rs72782675	NA	Endometriosis or asthma (pleiotropy)	44694	35472084	Adewuyi EO	44562	Hum Reprod	www.ncbi.nlm.nih.gov/pubmed/35472084	Genetic overlap analysis of endometriosis and asthma identifies shared loci implicating sex hormones and thyroid signalling pathways.	17,054 European, Japanese ancestry endometriosis cases, 26,332 European, Japanese ancestry asthma cases, 567,363 European, Japanese ancestry controls	NA	10p14		LINC02676 - LINC00709	ENSG00000234752	ENSG00000230014		72387	288850	rs72782675-T	rs72782675	0	72782675	intergenic_variant	1	NR	3E-8	7.52288		0.19	unit decrease	NR [NR]	N
51	rs11255975	1.43029e-23	10	9028946	rs72782675	NA	Eosinophil counts	44817	35935937	Hoglund J	44764	Front Immunol	www.ncbi.nlm.nih.gov/pubmed/35935937	Gene-Based Variant Analysis of Whole-Exome Sequencing in Relation to Eosinophil Count.	365,954 British ancestry individuals	NA	10p14		LINC02676 - LINC00709	ENSG00000234752	ENSG00000230014		72387	288850	rs72782675-T	rs72782675	0	72782675	intergenic_variant	1	0.392	1E-11	11		0.118	[0.083-0.153] unit decrease	Affymetrix [6661079] (imputed)	N
23	rs112819759	7.17386e-12	4	106268594	rs2647264	NA	Immune response to anthrax vaccine	41107	22658931	Pajewski NM	41059	Vaccine	www.ncbi.nlm.nih.gov/pubmed/22658931	A genome-wide association study of host genetic determinants of the antibody response to Anthrax Vaccine Adsorbed.	726 European ancestry individuals	NA	4q24	TET2, PPA2	RN7SL89P - PPA2	ENSG00000243383	ENSG00000138777		53491	21640	rs2647264-G	rs2647264	0	2647264	intergenic_variant	1	NR	9E-6	5.04576		0.165	[0.092-0.238] unit increase	Affymetrix [736996]	N
76	rs1132645	1.01465e-09	19	46182304	rs10423928	NA	Body mass index	43502	30595370	Kichaev G	43461	Am J Hum Genet	www.ncbi.nlm.nih.gov/pubmed/30595370	Leveraging Polygenic Functional Enrichment to Improve GWAS Power.	approximately 458,000 European ancestry individuals	NA	19q13.32		GIPR			ENSG00000010310	NA	NA	rs10423928-?	rs10423928	0	10423928	intron_variant	0	NR	1E-44	44		NA		NR [~ 8900000] (imputed)	N
76	rs1132645	1.01465e-09	19	46182304	rs10423928	NA	Systolic blood pressure	43531	30578418	Giri A	43455	Nat Genet	www.ncbi.nlm.nih.gov/pubmed/30578418	Trans-ethnic association study of blood pressure determinants in over 750,000 individuals.	365,998 European ancestry individuals, 63,490 African ancestry individuals, 22,802 Hispanic individuals, 4,792 Asian ancestry individuals, 2,695 Native American ancestry individuals	299,024 European ancestry individuals, 17,277 individuals	19q13.32	GIPR	GIPR			ENSG00000010310	NA	NA	rs10423928-A	rs10423928	0	10423928	intron_variant	0	0.1983	2E-9	8.69897		0.1975	[0.13-0.26] mmHg increase	Affymetrix [NR] (imputed)	N
76	rs1132645	1.01465e-09	19	46182304	rs10423928	NA	Predicted visceral adipose tissue	43731	31501611	Karlsson T	43717	Nat Med	www.ncbi.nlm.nih.gov/pubmed/31501611	Contribution of genetics to visceral adiposity and its relation to cardiovascular and metabolic disease.	325,153 British ancestry individuals	NA	19q13.32	NR	GIPR			ENSG00000010310	NA	NA	rs10423928-A	rs10423928	0	10423928	intron_variant	0	0.1936	1E-25	25		0.0327757	[0.027-0.039] unit decrease	Affymetrix [10549349] (imputed)	N
76	rs1132645	1.01465e-09	19	46182304	rs10423928	NA	Obesity	41529	23563607	Berndt SI	41371	Nat Genet	www.ncbi.nlm.nih.gov/pubmed/23563607	Genome-wide meta-analysis identifies 11 new loci for anthropometric traits and provides insights into genetic architecture.	93,015 European ancestry overweight individuals, 32,858 European ancestry class I obese individuals, 9,889 European ancestry class II obese individuals, 2,896 European ancestry class III obese individuals, up to 65,840 European ancestry controls	65,332 European ancestry overweight individuals, 22,373 European ancestry class I obese individuals, 5,476 European ancestry class II obese individuals, 1,162 European ancestry class III obese individuals, up to 39,294 European ancestry controls	19q13.32	GIPR	GIPR			ENSG00000010310	NA	NA	rs10423928-T	rs10423928	0	10423928	intron_variant	0	0.77	4E-13	12.3979	(Obesity class II)	1.16	[NR]	Affymetrix, Illumina [~ 2800000] (imputed)	N
76	rs1132645	1.01465e-09	19	46182304	rs10423928	NA	Two-hour glucose challenge	40217	20081857	Saxena R	40195	Nat Genet	www.ncbi.nlm.nih.gov/pubmed/20081857	Genetic variation in GIPR influences the glucose and insulin responses to an oral glucose challenge.	15,234 individuals	up to 30,620 European ancestry individuals	19q13.32	GIPR	GIPR			ENSG00000010310	NA	NA	rs10423928-A	rs10423928	0	10423928	intron_variant	0	NR	3E-12	11.5229		0.09	[0.07-0.11] mmol/L increase	Affymetrix, Illumina [NR]	N
76	rs1132645	1.01465e-09	19	46182304	rs10423928	NA	Body mass index	43938	31669095	Zhu Z	43762	J Allergy Clin Immunol	www.ncbi.nlm.nih.gov/pubmed/31669095	Shared Genetic and Experimental Links between Obesity-Related Traits and Asthma Subtypes in UK Biobank.	457,822 European ancestry individuals	NA	19q13.32	NR	GIPR			ENSG00000010310	NA	NA	rs10423928-?	rs10423928	0	10423928	intron_variant	0	NR	4E-43	42.3979		NA		Affymetrix [~ 8270000] (imputed)	N
76	rs1132645	1.01465e-09	19	46182304	rs10423928	NA	Blood urea nitrogen levels	43309	29403010	Kanai M	43136	Nat Genet	www.ncbi.nlm.nih.gov/pubmed/29403010	Genetic analysis of quantitative traits in the Japanese population links cell types to complex human diseases.	139,818 Japanese ancestry individuals	NA	19q13.32	GIPR	GIPR			ENSG00000010310	NA	NA	rs10423928-?	rs10423928	0	10423928	intron_variant	0	NR	2E-10	9.69897		0.02677	[0.019-0.035] unit decrease novel	Illumina [6108953] (imputed)	N
76	rs1132645	1.01465e-09	19	46182304	rs10423928	NA	Adult body size	44222	32376654	Richardson TG	43957	BMJ	www.ncbi.nlm.nih.gov/pubmed/32376654	Use of genetic variation to separate the effects of early and later life adiposity on disease risk: mendelian randomisation study.	453,169 European ancestry individuals		19q13.32	GIPR	GIPR			ENSG00000010310	NA	NA	rs10423928-T	rs10423928	0	10423928	intron_variant	0	0.805697	4E-33	32.3979		0.0207638	[0.017-0.024] unit increase	Affymetrix [12370749]	N
76	rs1132645	1.01465e-09	19	46182304	rs10423928	NA	Body surface area	44970	36502284	Yu XH	44905	Obesity (Silver Spring)	www.ncbi.nlm.nih.gov/pubmed/36502284	Body surface area is a potential obesity index: Its genetic determination and its causality for later-life diseases.	337,198 British ancestry individuals	NA	19q13.32		GIPR			ENSG00000010310	NA	NA	rs10423928-?	rs10423928	0	10423928	intron_variant	0	NR	1E-17	17		0.00433449	[0.0033-0.0053] unit decrease	NR [9428408] (imputed)	N
76	rs1132645	1.01465e-09	19	46182304	rs10423928	NA	Acetone levels	44678	35213538	Richardson TG	44617	PLoS Biol	www.ncbi.nlm.nih.gov/pubmed/35213538	Characterising metabolomic signatures of lipid-modifying therapies through drug target mendelian randomisation.	115,079 European ancestry individuals	NA	19q13.32		GIPR			ENSG00000010310	NA	NA	rs10423928-T	rs10423928	0	10423928	intron_variant	0	0.805612	9E-9	8.04576		0.0298986	[0.02-0.04] unit increase	NR [11722792] (imputed)	N
76	rs1132645	1.01465e-09	19	46182304	rs10423928	NA	Oranges liking	44777	35585065	May-Wilson S	44699	Nat Commun	www.ncbi.nlm.nih.gov/pubmed/35585065	Large-scale GWAS of food liking reveals genetic determinants and genetic correlations with distinct neurophysiological traits.	159,458 European ancestry individuals	NA	19q13.32		GIPR			ENSG00000010310	NA	NA	rs10423928-A	rs10423928	0	10423928	intron_variant	0	0.1943	7E-10	9.1549		0.027535	[0.019-0.036] unit increase	Affymetrix [11353280] (imputed)	N
76	rs1132645	1.01465e-09	19	46196634	rs2302593	NA	Fasting glucose	44404	33402679	Lagou V	44201	Nat Commun	www.ncbi.nlm.nih.gov/pubmed/33402679	Sex-dimorphic genetic effects and novel loci for fasting glucose and insulin variability.	151,188 European ancestry individuals	NA	19q13.32	GIPR	QPCTL			ENSG00000011478	NA	NA	rs2302593-C	rs2302593	0	2302593	intron_variant	0	0.504223	2E-8	7.69897		0.013031	[0.0085-0.0176] unit increase	Affymetrix, Illumina [8700000] (imputed)	N
76	rs1132645	1.01465e-09	19	46196634	rs2302593	NA	Fruit consumption	44020	32066663	Niarchou M	43864	Transl Psychiatry	www.ncbi.nlm.nih.gov/pubmed/32066663	Genome-wide association study of dietary intake in the UK biobank study and its associations with schizophrenia and other traits.	335,576 European ancestry individuals	NA	19q13.32	EML2, C19orf83, GIPR, SNRPD2, QPCTL	QPCTL			ENSG00000011478	NA	NA	rs2302593-?	rs2302593	0	2302593	intron_variant	0	NR	1E-11	11		0.0163962	[0.012-0.021] unit decrease	Affymetrix [25921788] (imputed)	N
76	rs1132645	1.01465e-09	19	46196634	rs2302593	NA	Fasting glucose	44357	34059833	Chen J	44347	Nat Genet	www.ncbi.nlm.nih.gov/pubmed/34059833	The trans-ancestral genomic architecture of glycemic traits.	200,622 European ancestry individuals	NA	19q13.32	QPCTL	QPCTL			ENSG00000011478	NA	NA	rs2302593-C	rs2302593	0	2302593	intron_variant	0	0.4974	6E-10	9.22185		0.0106	[0.0073-0.0139] unit increase	Affymetrix, Illumina [34064007] (imputed)	N
76	rs1132645	1.01465e-09	19	46196634	rs2302593	NA	Hemoglobin concentration	45007	35964923	Timoteo VJ	44784	J Nutr Biochem	www.ncbi.nlm.nih.gov/pubmed/35964923	Common and Ethnic-Specific Genetic Determinants of Hemoglobin Concentration between Taiwanese Han Chinese and European Whites: Findings from Comparative Two-Stage Genome-Wide Association Studies.	52,141 European ancestry females	89,584 European ancestry females	19q13.32		QPCTL			ENSG00000011478	NA	NA	rs2302593-G	rs2302593	0	2302593	intron_variant	0	0.4877	1E-7	7		0.01766	unit decrease	NR [347791]	N
76	rs1132645	1.01465e-09	19	46294136	rs72626215	NA	Chronic obstructive pulmonary disease	43586	30804561	Sakornsakolpat P	43521	Nat Genet	www.ncbi.nlm.nih.gov/pubmed/30804561	Genetic landscape of chronic obstructive pulmonary disease identifies heterogeneous cell-type and phenotype associations.	35,735 cases, 222,076 controls	NA	19q13.32	DMWD	DMWD			ENSG00000185800	NA	NA	rs72626215-G	rs72626215	0	72626215	synonymous_variant	0	0.73	2E-9	8.69897		1.07	[1.05-1.10]	Affymetrix, Illumina [6224355] (imputed)	N
76	rs1132645	1.01465e-09	19	46294136	rs72626215	NA	Low density lipoprotein cholesterol levels	44376	33462484	Sinnott-Armstrong N	44214	Nat Genet	www.ncbi.nlm.nih.gov/pubmed/33462484	Genetics of 35 blood and urine biomarkers in the UK Biobank.	341,875 European ancestry individuals, 6,003 African ancestry individuals, 7,319 South Asian ancestry individuals	NA	19q13.32	NR	DMWD			ENSG00000185800	NA	NA	rs72626215-A	rs72626215	0	72626215	synonymous_variant	0	NR	2E-9	8.69897		0.0161	[0.011-0.021] unit increase	Affymetrix [9000000] (imputed)	N
76	rs1132645	1.01465e-09	19	46301479	rs8108474	NA	Chronic obstructive pulmonary disease or coronary artery disease (pleiotropy)	43573	30940143	Zhu Z	43557	Respir Res	www.ncbi.nlm.nih.gov/pubmed/30940143	Genetic overlap of chronic obstructive pulmonary disease and cardiovascular disease-related traits: a large-scale genome-wide cross-trait analysis.	12,550 European and unknown ancestry chronic pulmonary obstructive disease cases, 60,801 European and unknown ancestry coronary artery disease cases, 169,872 European and unknown ancestry controls	NA	19q13.32	DMPK, DMWD, FBXO46, FOXA3, LOC388553, QPCTL, RSPH6A, SIX5, SNRPD2, SYMPK	RSPH6A			ENSG00000104941	NA	NA	rs8108474-?	rs8108474	0	8108474	intron_variant	0	NR	1E-8	8		NA		NR [up to 8619474] (imputed)	N
76	rs1132645	1.01465e-09	19	46301479	rs8108474	NA	Coronary artery disease	44907	36474045	Aragam KG	44901	Nat Genet	www.ncbi.nlm.nih.gov/pubmed/36474045	Discovery and systematic characterization of risk variants and genes for coronary artery disease in over a million participants.	181,522 European ancestry, unknown cases, 984,168 European ancestry, unknown controls	NA	19q13.32		RSPH6A			ENSG00000104941	NA	NA	rs8108474-T	rs8108474	0	8108474	intron_variant	0	0.35	1E-11	11		1.036	[1.025-1.046]	Affymetrix, Illumina [20073070] (imputed)	N
76	rs1132645	1.01465e-09	19	46306719	rs34633566	NA	Myocardial infarction	44277	33532862	Hartiala JA	44230	Eur Heart J	www.ncbi.nlm.nih.gov/pubmed/33532862	Genome-wide analysis identifies novel susceptibility loci for myocardial infarction.	14,825 European ancestry cases, 44,000 European and unknown ancestry cases, 2,680 cases, 380,970 European ancestry controls, 123,504 European and unknown ancestry controls, 73,242 controls	NA	19q13.32	RSPH6A	RSPH6A			ENSG00000104941	NA	NA	rs34633566-C	rs34633566	0	34633566	intron_variant	0	0.345721	3E-8	7.52288		1.04	[1.03-1.06]	NR [8126035] (imputed)	N
76	rs1132645	1.01465e-09	19	46310512	rs12462616	NA	Alzheimer’s disease polygenic risk score (upper quantile vs lower quantile)	44791	35589863	Gouveia C	44700	Sci Rep	www.ncbi.nlm.nih.gov/pubmed/35589863	Genome-wide association of polygenic risk extremes for Alzheimer's disease in the UK Biobank.	18,892 European ancestry high risk individuals, 18,892 European ancestry low risk individuals	NA	19q13.32		RSPH6A			ENSG00000104941	NA	NA	rs12462616-?	rs12462616	0	12462616	intron_variant	0	NR	2E-8	7.69897		NA		NR [NR]	N
76	rs1132645	1.01465e-09	19	46332842	rs8102876	NA	Systolic blood pressure	43504	30595370	Kichaev G	43461	Am J Hum Genet	www.ncbi.nlm.nih.gov/pubmed/30595370	Leveraging Polygenic Functional Enrichment to Improve GWAS Power.	approximately 422,000 European ancestry individuals	NA	19q13.32		SYMPK			ENSG00000125755	NA	NA	rs8102876-?	rs8102876	0	8102876	intron_variant	0	NR	3E-14	13.5229		NA		NR [~ 8900000] (imputed)	N
76	rs1132645	1.01465e-09	19	46342885	rs7254067	NA	Height	43606	30595370	Kichaev G	43461	Am J Hum Genet	www.ncbi.nlm.nih.gov/pubmed/30595370	Leveraging Polygenic Functional Enrichment to Improve GWAS Power.	approximately 458,000 European ancestry individuals	NA	19q13.32		SYMPK			ENSG00000125755	NA	NA	rs7254067-?	rs7254067	0	7254067	intron_variant	0	NR	4E-9	8.39794		NA		NR [~ 8900000] (imputed)	N
76	rs1132645	1.01465e-09	19	46354793	rs7252363	NA	Body surface area	44970	36502284	Yu XH	44905	Obesity (Silver Spring)	www.ncbi.nlm.nih.gov/pubmed/36502284	Body surface area is a potential obesity index: Its genetic determination and its causality for later-life diseases.	337,198 British ancestry individuals	NA	19q13.32		SYMPK			ENSG00000125755	NA	NA	rs7252363-?	rs7252363	0	7252363	intron_variant	0	NR	2E-11	10.699	(conditional)	0.00289801	[0.002-0.0037] unit decrease	NR [9428408] (imputed)	N
76	rs1132645	1.01465e-09	19	46354793	rs7252363	NA	Eosinophil counts	44817	35935937	Hoglund J	44764	Front Immunol	www.ncbi.nlm.nih.gov/pubmed/35935937	Gene-Based Variant Analysis of Whole-Exome Sequencing in Relation to Eosinophil Count.	365,954 British ancestry individuals	NA	19q13.32		SYMPK			ENSG00000125755	NA	NA	rs7252363-A	rs7252363	0	7252363	intron_variant	0	0.049	6E-11	10.2218		0.025	[0.017-0.033] unit increase	Affymetrix [6661079] (imputed)	N
76	rs1132645	1.01465e-09	19	46358425	rs7250497	NA	Height	44966	36224396	Yengo L	44846	Nature	www.ncbi.nlm.nih.gov/pubmed/36224396	A saturated map of common genetic variants associated with human height.	455,180 Hispanic or Latin American individuals	NA	19q13.32		SYMPK			ENSG00000125755	NA	NA	rs7250497-G	rs7250497	0	7250497	5_prime_UTR_variant	0	0.2889	2E-10	9.69897		0.0152	[0.01-0.02] unit decrease	Affymetrix, Illumina [1385132] (imputed)	N
76	rs1132645	1.01465e-09	19	46373514	rs11672110	NA	Waist-to-hip ratio adjusted for BMI	43938	31669095	Zhu Z	43762	J Allergy Clin Immunol	www.ncbi.nlm.nih.gov/pubmed/31669095	Shared Genetic and Experimental Links between Obesity-Related Traits and Asthma Subtypes in UK Biobank.	457,690 European ancestry individuals	NA	19q13.32	NR	FOXA3			ENSG00000170608	NA	NA	rs11672110-?	rs11672110	0	11672110	intron_variant	0	NR	2E-9	8.69897		NA		Affymetrix [~ 8270000] (imputed)	N
76	rs1132645	1.01465e-09	19	46373514	rs11672110	NA	Waist-hip ratio	43504	30595370	Kichaev G	43461	Am J Hum Genet	www.ncbi.nlm.nih.gov/pubmed/30595370	Leveraging Polygenic Functional Enrichment to Improve GWAS Power.	approximately 458,000 European ancestry individuals	NA	19q13.32		FOXA3			ENSG00000170608	NA	NA	rs11672110-?	rs11672110	0	11672110	intron_variant	0	NR	1E-8	8		NA		NR [~ 8900000] (imputed)	N
76	rs1132645	1.01465e-09	19	46374557	rs11669442	NA	Endometriosis or asthma (pleiotropy)	44694	35472084	Adewuyi EO	44562	Hum Reprod	www.ncbi.nlm.nih.gov/pubmed/35472084	Genetic overlap analysis of endometriosis and asthma identifies shared loci implicating sex hormones and thyroid signalling pathways.	17,054 European, Japanese ancestry endometriosis cases, 19,554 European, Japanese ancestry asthma cases, 483,220 European, Japanese ancestry controls	NA	19q13.32		FOXA3			ENSG00000170608	NA	NA	rs11669442-T	rs11669442	0	11669442	intron_variant	0	NR	4E-6	5.39794		0.05	unit increase	NR [NR]	N
35	rs113670165	1.25173e-10	6	34492668	rs72898495	NA	Eosinophil counts	43504	30595370	Kichaev G	43461	Am J Hum Genet	www.ncbi.nlm.nih.gov/pubmed/30595370	Leveraging Polygenic Functional Enrichment to Improve GWAS Power.	approximately 440,000 European ancestry individuals	NA	6p21.31		PACSIN1			ENSG00000124507	NA	NA	rs72898495-?	rs72898495	0	72898495	intron_variant	0	NR	5E-8	7.30103		NA		NR [~ 8900000] (imputed)	N
35	rs113670165	1.25173e-10	6	34692484	rs200627547	NA	Multi-trait sex score	45103	37277458	Vosberg DE	45082	Sci Rep	www.ncbi.nlm.nih.gov/pubmed/37277458	The genetics of a "femaleness/maleness" score in cardiometabolic traits in the UK biobank.	141,980 European ancestry males	NA	6p21.31		ILRUN-AS1 - SNRPC	ENSG00000272288	ENSG00000124562		27229	32798	rs200627547-?	rs200627547	0	200627547	intergenic_variant	1	NR	4E-9	8.39794		NA		Affymetrix [8644321] (imputed)	N
35	rs113670165	1.25173e-10	6	35044456	rs2762337	NA	Multi-trait sex score	45103	37277458	Vosberg DE	45082	Sci Rep	www.ncbi.nlm.nih.gov/pubmed/37277458	The genetics of a "femaleness/maleness" score in cardiometabolic traits in the UK biobank.	161,906 European ancestry females	NA	6p21.31		ANKS1A			ENSG00000064999	NA	NA	rs2762337-?	rs2762337	0	2762337	intron_variant	0	NR	2E-12	11.699		NA		Affymetrix [8642454] (imputed)	N
35	rs113670165	1.25173e-10	6	35044456	rs2762337	NA	Multi-trait sex score	45103	37277458	Vosberg DE	45082	Sci Rep	www.ncbi.nlm.nih.gov/pubmed/37277458	The genetics of a "femaleness/maleness" score in cardiometabolic traits in the UK biobank.	141,980 European ancestry males	NA	6p21.31		ANKS1A			ENSG00000064999	NA	NA	rs2762337-?	rs2762337	0	2762337	intron_variant	0	NR	2E-12	11.699		NA		Affymetrix [8644321] (imputed)	N
35	rs113670165	1.25173e-10	6	35110279	rs7750645	NA	Peak expiratory flow	45077	36641522	Sinkala M	44940	Commun Biol	www.ncbi.nlm.nih.gov/pubmed/36641522	A genome-wide association study identifies distinct variants associated with pulmonary function among European and African ancestries from the UK Biobank.	383,471 European ancestry individuals	NA	6p21.31		TCP11			ENSG00000124678	NA	NA	rs7750645-?	rs7750645	0	7750645	intron_variant	0	NR	9E-9	8.04576		NA		NR [NR] (imputed)	N
35	rs113670165	1.25173e-10	6	35244740	rs764466800	NA	Peak expiratory flow	45077	36641522	Sinkala M	44940	Commun Biol	www.ncbi.nlm.nih.gov/pubmed/36641522	A genome-wide association study identifies distinct variants associated with pulmonary function among European and African ancestries from the UK Biobank.	383,471 European ancestry individuals	NA	6p21.31		ZNF76			ENSG00000065029	NA	NA	rs764466800-?	rs764466800	0	764466800	intron_variant	0	NR	8E-9	8.09691		NA		NR [NR] (imputed)	N
35	rs113670165	1.25173e-10	6	35278796	rs10755687	NA	HDL cholesterol levels x short total sleep time interaction (2df test)	43837	31719535	Noordam R	43781	Nat Commun	www.ncbi.nlm.nih.gov/pubmed/31719535	Multi-ancestry sleep-by-SNP interaction analysis in 126,926 individuals reveals lipid loci stratified by sleep duration.	3,007 African American short sleepers, 369 Chinese ancestry short sleepers, 114 Asian ancestry short sleepers, at least 8,474 European ancestry short sleepers, 1,082 Hispanic/Latino short sleepers, up to 11,901 African American controls, 1,444 Chinese ancestry controls, 452 Asian ancestry controls, at least 31,567 European ancestry controls, 4,047 Hispanic/Latino controls	up to 221 African American short sleepers, 629 East Asian ancestry short sleepers, up to 9,585 European ancestry short sleepers, 2,517 Hispanic short sleepers, at least 925 African American controls, 2,504 East Asian ancestry controls, up to 38,027 European ancestry controls, 10,061 Hispanic controls	6p21.31	C6orf106	DEF6			ENSG00000023892	NA	NA	rs10755687-?	rs10755687	0	10755687	intron_variant	0	NR	3E-10	9.52288		0.005043	[0.0029-0.0072] unit increase	Affymetrix, Illumina [up to 2533153] (imputed)	N
35	rs113670165	1.25173e-10	6	35285720	rs2395617	NA	Apolipoprotein A1 levels	44033	32203549	Richardson TG	43913	PLoS Med	www.ncbi.nlm.nih.gov/pubmed/32203549	Evaluating the relationship between circulating lipoprotein lipids and apolipoproteins with risk of coronary heart disease: A multivariable Mendelian randomisation analysis.	393,193 European ancestry individuals	NA	6p21.31	DEF6	DEF6			ENSG00000023892	NA	NA	rs2395617-A	rs2395617	0	2395617	missense_variant	0	0.122487	6E-11	10.2218		0.0195711	[0.014-0.025] unit increase	Affymetrix [NR] (imputed)	N
35	rs113670165	1.25173e-10	6	35389999	rs2076168	NA	Heel bone mineral density	43391	30048462	Kim SK	43307	PLoS One	www.ncbi.nlm.nih.gov/pubmed/30048462	Identification of 613 new loci associated with heel bone mineral density and a polygenic risk score for bone mineral density, osteoporosis and fracture.	394,929 European ancestry individuals	NA	6p21.31		PPARD			ENSG00000112033	NA	NA	rs2076168-?	rs2076168	0	2076168	intron_variant	0	NR	4E-10	9.39794		0.0157943	[0.011-0.021] unit decrease	Affymetrix [20259828] (imputed)	N
35	rs113670165	1.25173e-10	6	35425416	rs13214239	NA	Multi-trait sex score	45103	37277458	Vosberg DE	45082	Sci Rep	www.ncbi.nlm.nih.gov/pubmed/37277458	The genetics of a "femaleness/maleness" score in cardiometabolic traits in the UK biobank.	141,980 European ancestry males	NA	6p21.31		FANCE			ENSG00000112039	NA	NA	rs13214239-?	rs13214239	0	13214239	intron_variant	0	NR	2E-10	9.69897		NA		Affymetrix [8644321] (imputed)	N
20	rs1146045	1.59835e-08	3	193515781	rs687610	NA	Extensive white matter perivascular space burden	45093	37069360	Duperron MG	45033	Nat Med	www.ncbi.nlm.nih.gov/pubmed/37069360	Genomics of perivascular space burden unravels early mechanisms of cerebral small vessel disease.	9,317 European ancestry cases, 29,281 European ancestry controls	NA	3q29		RN7SL447P - LINC02038	ENSG00000243991	ENSG00000229155		57277	43876	rs687610-G	rs687610	0	687610	intergenic_variant	1	0.43	3E-10	9.52288		NA		Affymetrix, Illumina [8783191] (imputed)	N
20	rs1146045	1.59835e-08	3	193515781	rs687610	NA	Cortical thickness	44545	34560273	Shadrin AA	44460	Neuroimage	www.ncbi.nlm.nih.gov/pubmed/34560273	Vertex-wise multivariate genome-wide association study identifies 780 unique genetic loci associated with cortical morphology.	35,657 White British ancestry individuals	NA	3q29	NR	RN7SL447P - LINC02038	ENSG00000243991	ENSG00000229155		57277	43876	rs687610-G	rs687610	0	687610	intergenic_variant	1	0.4273	1E-9	9		NA		NR [9056863] (imputed)	N
20	rs1146045	1.59835e-08	3	193515781	rs687610	NA	Cortical surface area	44545	34560273	Shadrin AA	44460	Neuroimage	www.ncbi.nlm.nih.gov/pubmed/34560273	Vertex-wise multivariate genome-wide association study identifies 780 unique genetic loci associated with cortical morphology.	35,657 White British ancestry individuals	NA	3q29	NR	RN7SL447P - LINC02038	ENSG00000243991	ENSG00000229155		57277	43876	rs687610-G	rs687610	0	687610	intergenic_variant	1	0.4273	7E-17	16.1549		NA		NR [9056863] (imputed)	N
20	rs1146045	1.59835e-08	3	193515781	rs687610	NA	Whole brain free water diffusion (multivariate analysis)	44777	35505052	Fan CC	44684	Nat Commun	www.ncbi.nlm.nih.gov/pubmed/35505052	Multivariate genome-wide association study on tissue-sensitive diffusion metrics highlights pathways that shape the human brain.	23,543 European ancestry individuals	11,555 European ancestry individuals, 3,030 non-European ancestry individuals	3q29		RN7SL447P - LINC02038	ENSG00000243991	ENSG00000229155		57277	43876	rs687610-?	rs687610	0	687610	intergenic_variant	1	NR	5E-11	10.301	(EA)	NA		NR [NR] (imputed)	N
20	rs1146045	1.59835e-08	3	193515781	rs687610	NA	Educational attainment	44743	35361970	Okbay A	44651	Nat Genet	www.ncbi.nlm.nih.gov/pubmed/35361970	Polygenic prediction of educational attainment within and between families from genome-wide association analyses in 3 million individuals.	3,037,499 European ancestry individuals	NA	3q29		RN7SL447P - LINC02038	ENSG00000243991	ENSG00000229155		57277	43876	rs687610-C	rs687610	0	687610	intergenic_variant	1	0.5764	1E-8	8	(conditional)	0.00606627	[0.004-0.0082] unit increase	Illumina [10675380] (imputed)	N
20	rs1146045	1.59835e-08	3	193516840	rs13094967	NA	Smoking initiation	44909	36477530	Saunders GRB	44902	Nature	www.ncbi.nlm.nih.gov/pubmed/36477530	Genetic diversity fuels gene discovery for tobacco and alcohol use.	3,382,012 European ancestry, East Asian ancestry, Hispanic or Latin American, African ancestry individuals	NA	3q29		RN7SL447P - LINC02038	ENSG00000243991	ENSG00000229155		58336	42817	rs13094967-A	rs13094967	0	13094967	regulatory_region_variant	1	0.437	4E-9	8.39794		0.00458	[0.0031-0.0061] unit decrease	NR [NR] (imputed)	N
20	rs1146045	1.59835e-08	3	193517597	rs658904	NA	Brain morphology (MOSTest)	44127	32665545	van der Meer D	44026	Nat Commun	www.ncbi.nlm.nih.gov/pubmed/32665545	Understanding the genetic determinants of the brain with MOSTest.	26,502 European ancestry individuals	NA	3q29	NR	RN7SL447P - LINC02038	ENSG00000243991	ENSG00000229155		59093	42752	rs658904-?	rs658904	0	658904	intergenic_variant	1	NR	5E-8	7.30103		NA		NR [7428630] (imputed)	N
20	rs1146045	1.59835e-08	3	193517597	rs658904	NA	Vertex-wise cortical surface area	44627	34910505	van der Meer D	44545	Sci Adv	www.ncbi.nlm.nih.gov/pubmed/34910505	The genetic architecture of human cortical folding.	33,748 European ancestry individuals	NA	3q29		RN7SL447P - LINC02038	ENSG00000243991	ENSG00000229155		59093	42752	rs658904-G	rs658904	0	658904	intergenic_variant	1	0.45	4E-12	11.3979		6.93	z score increase	Affymetrix [9061022] (imputed)	N
20	rs1146045	1.59835e-08	3	193567516	rs7629215	NA	joint destruction in rheumatoid arthritis (rapid vs slow)	44305	33585033	Hayashi S	44225	Biomed Rep	www.ncbi.nlm.nih.gov/pubmed/33585033	A genome-wide association study identifying the SNPs predictive of rapid joint destruction in patients with rheumatoid arthritis.	32 Japanese ancestry rapid joint destruction individuals, 208 Japanese ancestry slow joint destruction individuals	NA	3q29	LOC105374287	LINC02038 - NA	ENSG00000229155			5703	NA	rs7629215-?	rs7629215	0	7629215	intergenic_variant	1	NR	2E-6	5.69897		NA	NR	Illumina [up to 317503]	N
20	rs1146045	1.59835e-08	3	193567516	rs7629215	NA	joint destruction in rheumatoid arthritis (rapid vs slow)	44305	33585033	Hayashi S	44225	Biomed Rep	www.ncbi.nlm.nih.gov/pubmed/33585033	A genome-wide association study identifying the SNPs predictive of rapid joint destruction in patients with rheumatoid arthritis.	30 Japanese ancestry rapid joint destruction individuals, 198 Japanese ancestry slow joint destruction individuals	NA	3q29	LOC105374287	LINC02038 - NA	ENSG00000229155			5703	NA	rs7629215-?	rs7629215	0	7629215	intergenic_variant	1	NR	5E-6	5.30103		NA	NR	Illumina [up to 317503]	N
51	rs1149915	7.12888e-15	10	9040700	rs4116669	NA	Eosinophil counts	44092	32888494	Vuckovic D	44075	Cell	www.ncbi.nlm.nih.gov/pubmed/32888494	The Polygenic and Monogenic Basis of Blood Traits and Diseases.	408,112 British individuals	NA	10p14		LINC02676 - LINC00709	ENSG00000234752	ENSG00000230014		84141	277096	rs4116669-T	rs4116669	0	4116669	intergenic_variant	1	0.816685	8E-14	13.0969		0.0235846	[0.017-0.03] unit decrease	Affymetrix [93095623] (imputed)	N
51	rs1149915	7.12888e-15	10	9040700	rs4116669	NA	Eosinophil percentage of white cells	44092	32888494	Vuckovic D	44075	Cell	www.ncbi.nlm.nih.gov/pubmed/32888494	The Polygenic and Monogenic Basis of Blood Traits and Diseases.	408,112 British individuals	NA	10p14	NA	LINC02676 - LINC00709	ENSG00000234752	ENSG00000230014		84141	277096	rs4116669-T	rs4116669	0	4116669	intergenic_variant	1	0.816675	1E-10	10		0.0206417	[0.014-0.027] unit decrease	Affymetrix [93095623] (imputed)	N
51	rs1149915	7.12888e-15	10	9043919	rs11256017	NA	Allergic rhinitis	43390	30013184	Waage J	43297	Nat Genet	www.ncbi.nlm.nih.gov/pubmed/30013184	Genome-wide association and HLA fine-mapping studies identify risk loci and genetic pathways underlying allergic rhinitis.	59,762 European and unknown ancestry cases, 152,358 European and unknown ancestry controls	60,720 European ancestry cases, 618,527 European ancestry controls	10p14	CELF2, GATA3	LINC02676 - NA	ENSG00000234752			87360	NA	rs11256017-T	rs11256017	0	11256017	intergenic_variant	1	0.1823	3E-12	11.5229		1.07	[1.05-1.09]	Affymetrix, Illumina, Perlegen [16531985] (imputed)	N
51	rs1149915	7.12888e-15	10	9046645	rs2589561	NA	Atopic asthma	43938	31669095	Zhu Z	43762	J Allergy Clin Immunol	www.ncbi.nlm.nih.gov/pubmed/31669095	Shared Genetic and Experimental Links between Obesity-Related Traits and Asthma Subtypes in UK Biobank.	23,982 European ancestry cases, 393,169 European ancestry controls	NA	10p14	NR	LINC02676 - NA	ENSG00000234752			90086	NA	rs2589561-?	rs2589561	0	2589561	intergenic_variant	1	NR	9E-27	26.0458		NA		Affymetrix [~ 8270000] (imputed)	N
51	rs1149915	7.12888e-15	10	9046645	rs2589561	NA	Nonatopic asthma	43938	31669095	Zhu Z	43762	J Allergy Clin Immunol	www.ncbi.nlm.nih.gov/pubmed/31669095	Shared Genetic and Experimental Links between Obesity-Related Traits and Asthma Subtypes in UK Biobank.	28,862 European ancestry cases, 422,048 European ancestry controls	NA	10p14	NR	LINC02676 - NA	ENSG00000234752			90086	NA	rs2589561-?	rs2589561	0	2589561	intergenic_variant	1	NR	1E-20	20		NA		Affymetrix [~ 8270000] (imputed)	N
51	rs1149915	7.12888e-15	10	9046645	rs2589561	NA	Asthma (adult onset)	43938	31669095	Zhu Z	43762	J Allergy Clin Immunol	www.ncbi.nlm.nih.gov/pubmed/31669095	Shared Genetic and Experimental Links between Obesity-Related Traits and Asthma Subtypes in UK Biobank.	33,418 European ancestry cases, 393,186 European ancestry controls	NA	10p14	NR	LINC02676 - NA	ENSG00000234752			90086	NA	rs2589561-?	rs2589561	0	2589561	intergenic_variant	1	NR	4E-25	24.3979		NA		Affymetrix [~ 8270000] (imputed)	N
51	rs1149915	7.12888e-15	10	9046645	rs2589561	NA	Asthma	43130	29273806	Demenais F	43091	Nat Genet	www.ncbi.nlm.nih.gov/pubmed/29273806	Multiancestry association study identifies new asthma risk loci that colocalize with immune-cell enhancer marks.	19,954 European ancestry cases, 107,715 European ancestry controls, 2,149 African ancestry cases, 6,055 African ancestry controls, 1,239 Japanese ancestry cases, 3,976 Japanese ancestry controls, 606 Latino cases, 792 Latino controls	NA	10p14	GATA3, CELF2	LINC02676 - NA	ENSG00000234752			90086	NA	rs2589561-A	rs2589561	0	2589561	intergenic_variant	1	0.18000000000000005	4E-9	8.39794		1.0989	[1.06-1.14]	Affymetrix, Illumina, Perlegen [2831075] (imputed)	N
51	rs1149915	7.12888e-15	10	9052742	rs1775550	NA	Allergy	42866	27182965	Pickrell JK	42506	Nat Genet	www.ncbi.nlm.nih.gov/pubmed/27182965	Detection and interpretation of shared genetic influences on 42 human traits.	66,973 European ancestry cases, 113,768 European ancestry controls	NA	10p14	GATA3	LINC02676 - LINC00709	ENSG00000234752	ENSG00000230014		96183	265054	rs1775550-?	rs1775550	0	1775550	intergenic_variant	1	NR	6E-11	10.2218		1.067	[1.047-1.088]	Illumina [12845910] (imputed)	N
51	rs1149915	7.12888e-15	10	9052742	rs1775550	NA	Asthma	44544	34594039	Sakaue S	44469	Nat Genet	www.ncbi.nlm.nih.gov/pubmed/34594039	A cross-population atlas of genetic associations for 220 human phenotypes.	38,369 European ancestry cases, 411,131 European ancestry controls, 13,015 East Asian ancestry cases, 162,933 East Asian ancestry controls	NA	10p14		LINC02676 - LINC00709	ENSG00000234752	ENSG00000230014		96183	265054	rs1775550-A	rs1775550	0	1775550	intergenic_variant	1	NR	8E-41	40.0969		0.1142	[0.098-0.131] unit decrease	Affymetrix, Illumina [25837673] (imputed)	N
51	rs1149915	7.12888e-15	10	9053173	rs2797288	NA	Eosinophil counts	44095	32888493	Chen MH	44075	Cell	www.ncbi.nlm.nih.gov/pubmed/32888493	Trans-ethnic and Ancestry-Specific Blood-Cell Genetics in 746,667 Individuals from 5 Global Populations.	86,890 East Asian ancestry individuals	NA	10p14	NR	LINC02676 - NA	ENSG00000234752			96614	NA	rs2797288-G	rs2797288	0	2797288	regulatory_region_variant	1	0.185877	6E-15	14.2218		0.048082	[0.036-0.06] SD units increase	Affymetrix, Illumina [16279099] (imputed)	N
51	rs1149915	7.12888e-15	10	9063776	rs725861	NA	Snoring	43900	32060260	Campos AI	43875	Nat Commun	www.ncbi.nlm.nih.gov/pubmed/32060260	Insights into the aetiology of snoring from observational and genetic investigations in the UK Biobank.	151,836 British ancestry cases, 255,230 British ancestry controls	NA	10p14	NR					NA	NA	rs725861-A	rs725861	0	725861	intergenic_variant	1	NR	1E-12	12	(adjusted for BMI)	0.00938	[0.0068-0.012] unit decrease	NR [11010159] (imputed)	N
51	rs1149915	7.12888e-15	10	9063776	rs725861	NA	Snoring	43900	32060260	Campos AI	43875	Nat Commun	www.ncbi.nlm.nih.gov/pubmed/32060260	Insights into the aetiology of snoring from observational and genetic investigations in the UK Biobank.	61,792 British ancestry female cases, 156,554 British ancestry female controls	NA	10p14	NR					NA	NA	rs725861-A	rs725861	0	725861	intergenic_variant	1	NR	7E-10	9.1549		0.01074	[0.0073-0.0141] unit decrease	NR [11010159] (imputed)	N
51	rs1149915	7.12888e-15	10	9063776	rs725861	NA	Snoring	43900	32060260	Campos AI	43875	Nat Commun	www.ncbi.nlm.nih.gov/pubmed/32060260	Insights into the aetiology of snoring from observational and genetic investigations in the UK Biobank.	152,302 British ancestry cases, 256,015 British ancestry controls	NA	10p14	NR					NA	NA	rs725861-A	rs725861	0	725861	intergenic_variant	1	NR	1E-11	11		0.00908198	[0.0065-0.0117] unit decrease	NR [11010159] (imputed)	N
51	rs1149915	7.12888e-15	10	9064361	rs1444789	NA	Hay fever and/or eczema	43892	31361310	Johansson A	43676	Hum Mol Genet	www.ncbi.nlm.nih.gov/pubmed/31361310	Genome-wide association analysis of 350 000 Caucasians from the UK Biobank identifies novel loci for asthma, hay fever and eczema.	84,034 European ancestry cases, 239,773 European ancestry controls	NA	10p14	NR	LINC02676 - LINC00709	ENSG00000234752	ENSG00000230014		107802	253435	rs1444789-C	rs1444789	0	1444789	intergenic_variant	1	0.1849	7E-22	21.1549		1.076	[1.06-1.091]	Affymetrix [15688218] (imputed)	N
51	rs1149915	7.12888e-15	10	9064361	rs1444789	NA	Allergic disease (asthma, hay fever or eczema)	43074	29083406	Ferreira MA	43038	Nat Genet	www.ncbi.nlm.nih.gov/pubmed/29083406	Shared genetic origin of asthma, hay fever and eczema elucidates allergic disease biology.	180,129 European ancestry cases, 180,709 European ancestry controls	NA	10p14	GATA3, SFTA1P	LINC02676 - LINC00709	ENSG00000234752	ENSG00000230014		107802	253435	rs1444789-C	rs1444789	0	1444789	intergenic_variant	1	0.2	2E-22	21.699		1.066	[1.05-1.08]	Affymetrix, Illumina [8307659] (imputed)	N
51	rs1149915	7.12888e-15	10	9064361	rs1444789	NA	Sleep apnea (MTAG)	45021	36525587	Campos AI	44911	Sleep	www.ncbi.nlm.nih.gov/pubmed/36525587	Discovery of genomic loci associated with sleep apnoea risk through multi-trait GWAS analysis with snoring.	159,255 European ancestry individuals	NA	10p14		LINC02676 - LINC00709	ENSG00000234752	ENSG00000230014		107802	253435	rs1444789-?	rs1444789	0	1444789	intergenic_variant	1	NR	1E-9	9		0.03701	[0.027-0.047] unit decrease	Affymetrix, Illumina [NR] (imputed)	N
51	rs1149915	7.12888e-15	10	9064361	rs1444789	NA	Atopic dermatitis	44565	34116867	Tanaka N	44349	J Allergy Clin Immunol	www.ncbi.nlm.nih.gov/pubmed/34116867	Eight novel susceptibility loci and putative causal variants in atopic dermatitis.	2,597 Japanese ancestry cases, 110,504 Japanese ancestry controls, 25,685 European ancestry cases, 76,768 European ancestry controls	NA	10p14		LINC02676 - LINC00709	ENSG00000234752	ENSG00000230014		107802	253435	rs1444789-?	rs1444789	0	1444789	intergenic_variant	1	NR	3E-8	7.52288		1.07	[1.05-1.1]	Illumina [5170515] (imputed)	N
51	rs1149915	7.12888e-15	10	9064361	rs1444789	NA	Adult asthma	44491	34212547	An J	44378	Allergy Asthma Immunol Res	www.ncbi.nlm.nih.gov/pubmed/34212547	Genome-Wide Association Study of Korean Asthmatics: A Comparison With UK Asthmatics.	1,386 Korean ancestry cases, 5,205 Korean ancestry controls	NA	10p14		LINC02676 - LINC00709	ENSG00000234752	ENSG00000230014		107802	253435	rs1444789-C	rs1444789	0	1444789	intergenic_variant	1	0.23	2E-6	5.69897		1.27	[1.15-1.4]	Affymetrix [4922160] (imputed)	N
51	rs1149915	7.12888e-15	10	9064716	rs1612986	NA	Asthma (childhood onset)	43938	31669095	Zhu Z	43762	J Allergy Clin Immunol	www.ncbi.nlm.nih.gov/pubmed/31669095	Shared Genetic and Experimental Links between Obesity-Related Traits and Asthma Subtypes in UK Biobank.	13,435 European ancestry cases, 393,186 European ancestry controls	NA	10p14	NR	LINC02676 - LINC00709	ENSG00000234752	ENSG00000230014		108157	253080	rs1612986-?	rs1612986	0	1612986	intergenic_variant	1	NR	2E-24	23.699		NA		Affymetrix [~ 8270000] (imputed)	N
51	rs1149915	7.12888e-15	10	9064716	rs1612986	NA	Asthma in cardiovascular disease	44951	36344522	Jia G	44872	Nat Commun	www.ncbi.nlm.nih.gov/pubmed/36344522	Discerning asthma endotypes through comorbidity mapping.	44,383 European ancestry cases, 260,715 European ancestry controls	4,854 European ancestry cases, 33,806 European ancestry controls, 998 Caribbean ancestry cases, 5,835 Caribbean ancestry controls, 3,368 East Asian ancestry cases, 191,045 East Asian ancestry controls	10p14		LINC02676 - LINC00709	ENSG00000234752	ENSG00000230014		108157	253080	rs1612986-C	rs1612986	0	1612986	intergenic_variant	1	0.187	4E-8	7.39794	(EA)	0.77	[0.73-0.81]	NR [96000000] (imputed)	N
51	rs1149915	7.12888e-15	10	9064716	rs1612986	NA	Asthma in any disease	44951	36344522	Jia G	44872	Nat Commun	www.ncbi.nlm.nih.gov/pubmed/36344522	Discerning asthma endotypes through comorbidity mapping.	44,383 European ancestry cases, 260,715 European ancestry controls	4,854 European ancestry cases, 33,806 European ancestry controls, 998 Caribbean ancestry cases, 5,835 Caribbean ancestry controls, 3,368 East Asian ancestry cases, 191,045 East Asian ancestry controls	10p14		LINC02676 - LINC00709	ENSG00000234752	ENSG00000230014		108157	253080	rs1612986-C	rs1612986	0	1612986	intergenic_variant	1	0.187	5E-22	21.301	(EA)	0.81	[0.79-0.83]	NR [96000000] (imputed)	N
51	rs1149915	7.12888e-15	10	9064716	rs1612986	NA	Asthma (childhood onset)	43599	30929738	Ferreira MAR	43552	Am J Hum Genet	www.ncbi.nlm.nih.gov/pubmed/30929738	Genetic Architectures of Childhood- and Adult-Onset Asthma Are Partly Distinct.	13,962 European ancestry cases, 300,671 European ancestry controls	31,759 European ancestry cases, 214,890 European ancestry controls	10p14	GATA3, SFTA1P	LINC02676 - LINC00709	ENSG00000234752	ENSG00000230014		108157	253080	rs1612986-?	rs1612986	0	1612986	intergenic_variant	1	NR	8E-41	40.0969		1.131	[1.11-1.15]	Affymetrix [9000000] (imputed)	N
51	rs1149915	7.12888e-15	10	9064716	rs1612986	NA	Asthma	43599	30929738	Ferreira MAR	43552	Am J Hum Genet	www.ncbi.nlm.nih.gov/pubmed/30929738	Genetic Architectures of Childhood- and Adult-Onset Asthma Are Partly Distinct.	40,544 European ancestry cases, 300,671 European ancestry controls	NA	10p14	GATA3, SFTA1P	LINC02676 - LINC00709	ENSG00000234752	ENSG00000230014		108157	253080	rs1612986-C	rs1612986	0	1612986	intergenic_variant	1	NR	2E-40	39.699		1.124	[1.11-1.14]	Affymetrix [9000000] (imputed)	N
51	rs1149915	7.12888e-15	10	9064716	rs1612986	NA	Asthma	43920	31959851	Olafsdottir TA	43850	Nat Commun	www.ncbi.nlm.nih.gov/pubmed/31959851	Eighty-eight variants highlight the role of T cell regulation and airway remodeling in asthma pathogenesis.	16,247 European ancestry cases, 346,486 European ancestry controls, 52,942 cases, 355,713 controls	NA	10p14	LOC101928272, LINC00709, LINC00708, GATA3, GATA3-AS1	LINC02676 - LINC00709	ENSG00000234752	ENSG00000230014		108157	253080	rs1612986-C	rs1612986	0	1612986	intergenic_variant	1	0.18648	6E-32	31.2218		1.0986	[1.08-1.12]	Affymetrix [32463443] (imputed)	N
51	rs1149915	7.12888e-15	10	9065094	rs1342774	NA	Mosquito bite size	43017	28199695	Jones AV	42826	Hum Mol Genet	www.ncbi.nlm.nih.gov/pubmed/28199695	GWAS of self-reported mosquito bite size, itch intensity and attractiveness to mosquitoes implicates immune-related predisposition loci.	84,724 European ancestry individuals	NA	10p14	Intergenic					NA	NA	rs1342774-G	rs1342774	0	1342774	intergenic_variant	1	NR	8E-6	5.09691		0.0280261	[0.016-0.04] unit decrease	Illumina [13520550] (imputed)	N
51	rs1149915	7.12888e-15	10	9068164	rs1149911	NA	Whole brain restricted isotropic diffusion (multivariate analysis)	44777	35505052	Fan CC	44684	Nat Commun	www.ncbi.nlm.nih.gov/pubmed/35505052	Multivariate genome-wide association study on tissue-sensitive diffusion metrics highlights pathways that shape the human brain.	23,543 European ancestry individuals	11,555 European ancestry individuals, 3,030 non-European ancestry individuals	10p14		LINC02676 - LINC00709	ENSG00000234752	ENSG00000230014		111605	249632	rs1149911-?	rs1149911	0	1149911	intergenic_variant	1	NR	9E-15	14.0458	(EA)	NA		NR [NR] (imputed)	N
51	rs1149915	7.12888e-15	10	9086147	rs11256034	NA	Snoring	43641	30804565	Jansen PR	43521	Nat Genet	www.ncbi.nlm.nih.gov/pubmed/30804565	Genome-wide analysis of insomnia in 1,331,010 individuals identifies new risk loci and functional pathways.	359,916 European ancestry individuals	NA	10p14	NR					NA	NA	rs11256034-T	rs11256034	0	11256034	intergenic_variant	1	0.2478	5E-11	10.301		1.04	[1.03-1.05]	Affymetrix, Illumina [10862568] (imputed)	N
51	rs1149915	7.12888e-15	10	9086147	rs11256034	NA	Brain region volumes	43858	31676860	Zhao B	43770	Nat Genet	www.ncbi.nlm.nih.gov/pubmed/31676860	Genome-wide association analysis of 19,629 individuals identifies variants influencing regional brain volumes and refines their genetic co-architecture with cognitive and mental health traits.	19,629 British ancestry individuals	NA	10p14	NR					NA	NA	rs11256034-?	rs11256034	0	11256034	intergenic_variant	1	NR	3E-8	7.52288	(right entorhinal)	NA		NR [9227495] (imputed)	N
51	rs1149915	7.12888e-15	10	9107914	rs2397336	NA	Blood pressure (pleiotropy model 2 SBP adjusted for estimated causal effects x DBP)	44897	34989438	Zhu X	44567	Genet Epidemiol	www.ncbi.nlm.nih.gov/pubmed/34989438	Genome-wide pleiotropy analysis identifies novel blood pressure variants and improves its polygenic risk scores.	757,601 European ancestry individuals, 318,891 European ancestry, African American or Afro-Caribbean, Native American ancestry, Asian ancestry individuals	NA	10p14		LINC02676 - LINC00709	ENSG00000234752	ENSG00000230014		151355	209882	rs2397336-?	rs2397336	0	2397336	intergenic_variant	1	NR	4E-8	7.39794		0.154361	[0.094-0.215] unit increase	NR [7100000] (imputed)	N
51	rs1149915	7.12888e-15	10	9203792	rs1149939	NA	Cortical surface area	44545	34560273	Shadrin AA	44460	Neuroimage	www.ncbi.nlm.nih.gov/pubmed/34560273	Vertex-wise multivariate genome-wide association study identifies 780 unique genetic loci associated with cortical morphology.	35,657 White British ancestry individuals	NA	10p14	NR	LINC02676 - LINC00709	ENSG00000234752	ENSG00000230014		247233	114004	rs1149939-A	rs1149939	0	1149939	intergenic_variant	1	0.48	2E-12	11.699		NA		NR [9056863] (imputed)	N
51	rs1149915	7.12888e-15	10	9204165	rs1242990	NA	Brain morphology (MOSTest)	44127	32665545	van der Meer D	44026	Nat Commun	www.ncbi.nlm.nih.gov/pubmed/32665545	Understanding the genetic determinants of the brain with MOSTest.	26,502 European ancestry individuals	NA	10p14	NR					NA	NA	rs1242990-?	rs1242990	0	1242990	intergenic_variant	1	NR	5E-10	9.30103		NA		NR [7428630] (imputed)	N
51	rs1149915	7.12888e-15	10	9205270	rs983233	NA	Cortical surface area (MOSTest)	44127	32665545	van der Meer D	44026	Nat Commun	www.ncbi.nlm.nih.gov/pubmed/32665545	Understanding the genetic determinants of the brain with MOSTest.	26,502 European ancestry individuals	NA	10p14	ROBO2	LINC02676 - LINC00709	ENSG00000234752	ENSG00000230014		248711	112526	rs983233-?	rs983233	0	983233	intergenic_variant	1	NR	2E-10	9.69897		NA		NR [7428630] (imputed)	N
51	rs1149915	7.12888e-15	10	9205270	rs983233	NA	Vertex-wise cortical surface area	44627	34910505	van der Meer D	44545	Sci Adv	www.ncbi.nlm.nih.gov/pubmed/34910505	The genetic architecture of human cortical folding.	33,748 European ancestry individuals	NA	10p14		LINC02676 - LINC00709	ENSG00000234752	ENSG00000230014		248711	112526	rs983233-G	rs983233	0	983233	intergenic_variant	1	0.47	2E-9	8.69897		6.02	z score increase	Affymetrix [9061022] (imputed)	N
51	rs1149915	7.12888e-15	10	9205270	rs983233	NA	Brain morphology (MOSTest)	44888	35164939	van der Meer D	44603	Biol Psychiatry	www.ncbi.nlm.nih.gov/pubmed/35164939	Boosting Schizophrenia Genetics by Utilizing Genetic Overlap With Brain Morphology.	33,735 white British ancestry individuals	NA	10p14		LINC02676 - LINC00709	ENSG00000234752	ENSG00000230014		248711	112526	rs983233-?	rs983233	0	983233	intergenic_variant	1	NR	2E-12	11.699		NA		NR [9061072] (imputed)	N
49	rs11539209	1.74328e-08	9	131510521	rs7865928	NA	Waist-to-hip ratio adjusted for BMI	43938	31669095	Zhu Z	43762	J Allergy Clin Immunol	www.ncbi.nlm.nih.gov/pubmed/31669095	Shared Genetic and Experimental Links between Obesity-Related Traits and Asthma Subtypes in UK Biobank.	457,690 European ancestry individuals	NA	9q34.11	NR	ZER1			ENSG00000160445	NA	NA	rs7865928-?	rs7865928	0	7865928	intron_variant	0	NR	2E-8	7.69897		NA		Affymetrix [~ 8270000] (imputed)	N
49	rs11539209	1.74328e-08	9	131585808	rs2280842	NA	3-formylindole levels	44879	35347128	Yin X	44648	Nat Commun	www.ncbi.nlm.nih.gov/pubmed/35347128	Genome-wide association studies of metabolites in Finnish men identify disease-relevant loci.	6,136 Finnish ancestry individuals	NA	9q34.11		SPOUT1			ENSG00000198917	NA	NA	rs2280842-G	rs2280842	0	2280842	intron_variant	0	NR	5E-25	24.301		0.23	unit increase	NR [16000000] (imputed)	N
54	rs11602802	7.95232e-09	11	1157476	rs28707071	NA	Gastrokine-2 levels	45019	34648354	Pietzner M	44512	Science	www.ncbi.nlm.nih.gov/pubmed/34648354	Mapping the proteo-genomic convergence of human diseases.	10,708 European ancestry individuals	NA	11p15.5		MUC5AC, MUC5AC			ENSG00000215182, ENSG00000283158	NA	NA	rs28707071-C	rs28707071	0	28707071	intron_variant	0	0.58	5E-31	30.301		0.16	[0.13-0.19] unit decrease	Affymetrix, Illumina [10200000] (imputed)	N
75	rs117710327	1.65021e-22	19	33718053	rs11671925	NA	Allergic rhinitis	43390	30013184	Waage J	43297	Nat Genet	www.ncbi.nlm.nih.gov/pubmed/30013184	Genome-wide association and HLA fine-mapping studies identify risk loci and genetic pathways underlying allergic rhinitis.	59,762 European and unknown ancestry cases, 152,358 European and unknown ancestry controls	60,720 European ancestry cases, 618,527 European ancestry controls	19q13.11	CEBPA, SLC7A10	SLC7A10 - CEBPA	ENSG00000130876	ENSG00000245848		1297	72787	rs11671925-G	rs11671925	0	11671925	TF_binding_site_variant	1	0.8255	6E-13	12.2218		1.05263	[1.04-1.06]	Affymetrix, Illumina, Perlegen [16531985] (imputed)	N
69	rs11864680	3.76073e-23	16	11081249	rs6498142	NA	Immunoglobulin A	40442	20694011	Ferreira RC	40398	Nat Genet	www.ncbi.nlm.nih.gov/pubmed/20694011	Association of IFIH1 and other autoimmunity risk alleles with selective IgA deficiency.	430 European ancestry cases, 1,090 European ancestry controls	342 European ancestry cases, 886 European ancestry controls	16p13.13	CLEC16A	CLEC16A			ENSG00000038532	NA	NA	rs6498142-?	rs6498142	0	6498142	intron_variant	0	0.83	2E-7	6.69897		1.56	[1.30-1.85]	Illumina [2057134] (imputed)	N
69	rs11864680	3.76073e-23	16	11156812	rs71381191	NA	Theta electroencephalogram power	44230	33218114	Rebelo MA	44153	Brain Sci	www.ncbi.nlm.nih.gov/pubmed/33218114	Genome-Wide Scan for Five Brain Oscillatory Phenotypes Identifies a New QTL Associated with Theta EEG Band.	191 European ancestry individuals	NA	16p13.13	NR	CLEC16A			ENSG00000038532	NA	NA	rs71381191-?	rs71381191	0	71381191	intron_variant	0	NR	3E-8	7.52288		0.11	NR unit increase	Affymetrix [388620]	N
69	rs11864680	3.76073e-23	16	11158885	rs887864	NA	Allergic rhinitis	40878	22036096	Ramasamy A	40848	J Allergy Clin Immunol	www.ncbi.nlm.nih.gov/pubmed/22036096	A genome-wide meta-analysis of genetic variants associated with allergic rhinitis and grass sensitization and their interaction with birth order.	3,933 European ancestry cases, 8,965 European ancestry controls	NA	16p13.13	CLEC16A	CLEC16A			ENSG00000038532	NA	NA	rs887864-A	rs887864	0	887864	intron_variant	0	0.63	1E-6	6		1.16	[1.09-1.23]	Affymetrix, Illumina [2217510] (imputed)	N
69	rs11864680	3.76073e-23	16	11188930	rs12919083	NA	Eosinophil counts	44095	32888493	Chen MH	44075	Cell	www.ncbi.nlm.nih.gov/pubmed/32888493	Trans-ethnic and Ancestry-Specific Blood-Cell Genetics in 746,667 Individuals from 5 Global Populations.	86,890 East Asian ancestry individuals	NA	16p13.13	NR	CLEC16A			ENSG00000038532	NA	NA	rs12919083-A	rs12919083	0	12919083	intron_variant	0	0.762799	3E-11	10.5229		0.037566	[0.026-0.049] SD units increase	Affymetrix, Illumina [16279099] (imputed)	N
69	rs11864680	3.76073e-23	16	11188930	rs12919083	NA	Primary biliary cholangitis	44525	34033851	Cordell HJ	44338	J Hepatol	www.ncbi.nlm.nih.gov/pubmed/34033851	An international genome-wide meta-analysis of primary biliary cholangitis: novel risk loci and candidate drugs.	8,021 European ancestry cases, 16,489 European ancestry controls, 2,495 East Asian ancestry cases, 4,283 East Asian ancestry controls	NA	16p13.13		CLEC16A			ENSG00000038532	NA	NA	rs12919083-C	rs12919083	0	12919083	intron_variant	0	NR	4E-26	25.3979		0.224808	[0.18-0.27] unit decrease	NR [2787054] (imputed)	N
69	rs11864680	3.76073e-23	16	11189617	rs35099084	NA	Eosinophilic esophagitis	44463	34506852	Chang X	44446	J Allergy Clin Immunol	www.ncbi.nlm.nih.gov/pubmed/34506852	A genome-wide association meta-analysis identifies new Eosinophilic esophagitis loci.	1,288 European ancestry male cases, 6,548 European ancestry male controls	NA	16p13.13	CLEC16A	CLEC16A			ENSG00000038532	NA	NA	rs35099084-C	rs35099084	0	35099084	intron_variant	0	0.222	3E-9	8.52288		0.71	[0.64-0.80]	Illumina [11310926] (imputed)	N
69	rs11864680	3.76073e-23	16	11189617	rs35099084	NA	Eosinophilic esophagitis	44463	34506852	Chang X	44446	J Allergy Clin Immunol	www.ncbi.nlm.nih.gov/pubmed/34506852	A genome-wide association meta-analysis identifies new Eosinophilic esophagitis loci.	1,930 European ancestry cases, 13,634 European ancestry controls	NA	16p13.13	CLEC16A	CLEC16A			ENSG00000038532	NA	NA	rs35099084-T	rs35099084	0	35099084	intron_variant	0	0.22	2E-12	11.699		0.72	[0.65-0.79]	Illumina [11310926] (imputed)	N
69	rs11864680	3.76073e-23	16	11189888	rs12599402	NA	Systemic lupus erythematosus	41326	23273568	Yang W	41270	Am J Hum Genet	www.ncbi.nlm.nih.gov/pubmed/23273568	Meta-analysis followed by replication identifies loci in or near CDKN1B, TET3, CD80, DRAM1, and ARID5B as associated with systemic lupus erythematosus in Asians.	1,656 Han Chinese ancestry cases, 3,394 Han Chinese ancestry controls	3,256 Han Chinese ancestry cases, 5,667 Han Chinese ancestry controls, 453 Thai ancestry cases, 963 Thai ancestry controls	16p13.13	CLEC16A	CLEC16A			ENSG00000038532	NA	NA	rs12599402-A	rs12599402	0	12599402	intron_variant	0	0.56	5E-7	6.30103		1.2821		Illumina [2100739] (imputed)	N
69	rs11864680	3.76073e-23	16	11189888	rs12599402	NA	Systemic lupus erythematosus	44489	34076728	Zhang YM	44349	Mol Genet Genomics	www.ncbi.nlm.nih.gov/pubmed/34076728	Shared genetic study gives insights into the shared and distinct pathogenic immunity components of IgA nephropathy and SLE.	1,639 East Asian ancestry cases, 2,410 East Asian ancestry controls	NA	16p13.13	NR	CLEC16A			ENSG00000038532	NA	NA	rs12599402-A	rs12599402	0	12599402	intron_variant	0	NR	2E-7	6.69897		NA		Illumina [NR] (imputed)	N
69	rs11864680	3.76073e-23	16	11194080	rs3862469	NA	Alopecia areata	43017	25608926	Betz RC	42026	Nat Commun	www.ncbi.nlm.nih.gov/pubmed/25608926	Genome-wide meta-analysis in alopecia areata resolves HLA associations and reveals two new susceptibility loci.	2,332 European ancestry cases and 5,233 European ancestry controls	764 European ancestry cases and 2,256 European ancestry controls	16p13.13	CIITA, DEXI, CLEC16A	CLEC16A			ENSG00000038532	NA	NA	rs3862469-C	rs3862469	0	3862469	intron_variant	0	NR	2E-7	6.69897		1.21372		Illumina [1233578] (imputed)	N
69	rs11864680	3.76073e-23	16	11194080	rs3862469	NA	Atopic dermatitis	45105	34454985	Sliz E	44434	J Allergy Clin Immunol	www.ncbi.nlm.nih.gov/pubmed/34454985	Uniting biobank resources reveals novel genetic pathways modulating susceptibility for atopic dermatitis.	22,474 European ancestry cases, 774,187 European ancestry controls	NA	16p13.13		CLEC16A			ENSG00000038532	NA	NA	rs3862469-T	rs3862469	0	3862469	intron_variant	0	0.313	4E-12	11.3979		0.93	[0.91-0.95]	Affymetrix, Illumina [16201029] (imputed)	N
69	rs11864680	3.76073e-23	16	11198835	rs11642631	NA	Pulse pressure	43433	30224653	Evangelou E	43360	Nat Genet	www.ncbi.nlm.nih.gov/pubmed/30224653	Genetic analysis of over 1 million people identifies 535 new loci associated with blood pressure traits.	757,601 European ancestry individuals	249,262 European ancestry individuals	16p13.13	CLEC16A	CLEC16A			ENSG00000038532	NA	NA	rs11642631-T	rs11642631	0	11642631	intron_variant	0	0.5592	4E-9	8.39794		0.102	[0.068-0.136] unit decrease	Affymetrix, Illumina [~ 7100000] (imputed)	N
69	rs11864680	3.76073e-23	16	11198938	rs34972832	NA	Nodular sclerosis Hodgkin lymphoma	43130	29196614	Sud A	43070	Nat Commun	www.ncbi.nlm.nih.gov/pubmed/29196614	Genome-wide association study of classical Hodgkin lymphoma identifies key regulators of disease susceptibility.	1,278 European ancestry cases, 14,325 European ancestry controls	1,586 cases, 3,069 controls	16p13.13	CLEC16A	CLEC16A			ENSG00000038532	NA	NA	rs34972832-A	rs34972832	0	34972832	intron_variant	0	0.19	2E-8	7.69897		1.24	[1.15-1.34]	Illumina [> 10000000] (imputed)	N
69	rs11864680	3.76073e-23	16	11198938	rs34972832	NA	Hodgkin's lymphoma	43130	29196614	Sud A	43070	Nat Commun	www.ncbi.nlm.nih.gov/pubmed/29196614	Genome-wide association study of classical Hodgkin lymphoma identifies key regulators of disease susceptibility.	3,077 European ancestry cases, 13,680 European ancestry controls	2,237 cases, 3,069 controls	16p13.13	CLEC16A	CLEC16A			ENSG00000038532	NA	NA	rs34972832-A	rs34972832	0	34972832	intron_variant	0	0.19	8E-7	6.09691		1.16	[1.09-1.23]	Illumina [> 10000000] (imputed)	N
69	rs11864680	3.76073e-23	16	11199980	rs17806299	NA	Asthma	43130	29273806	Demenais F	43091	Nat Genet	www.ncbi.nlm.nih.gov/pubmed/29273806	Multiancestry association study identifies new asthma risk loci that colocalize with immune-cell enhancer marks.	19,954 European ancestry cases, 107,715 European ancestry controls, 2,149 African ancestry cases, 6,055 African ancestry controls, 1,239 Japanese ancestry cases, 3,976 Japanese ancestry controls, 606 Latino cases, 792 Latino controls	NA	16p13.13	CLEC16A, DEXI, SOCS1	CLEC16A			ENSG00000038532	NA	NA	rs17806299-G	rs17806299	0	17806299	intron_variant	0	0.8	3E-10	9.52288		1.0989	[1.06-1.14]	Affymetrix, Illumina, Perlegen [2831075] (imputed)	N
69	rs11864680	3.76073e-23	16	11199980	rs17806299	NA	Asthma	43474	29273806	Demenais F	43091	Nat Genet	www.ncbi.nlm.nih.gov/pubmed/29273806	Multiancestry association study identifies new asthma risk loci that colocalize with immune-cell enhancer marks.	19,954 European ancestry cases, 107,715 European ancestry controls	NA	16p13.13	CLEC16A, DEXI, SOCS1	CLEC16A			ENSG00000038532	NA	NA	rs17806299-A	rs17806299	0	17806299	intron_variant	0	0.2	2E-10	9.69897		0.1	[0.061-0.139] unit decrease	Affymetrix, Illumina, Perlegen [2831075] (imputed)	N
69	rs11864680	3.76073e-23	16	11207817	rs36110069	NA	Plasma titanium levels	44755	35501403	Yang W	44683	Commun Biol	www.ncbi.nlm.nih.gov/pubmed/35501403	Genome-wide association and Mendelian randomization study of blood copper levels and 213 deep phenotypes in humans.	688 East Asian ancestry individuals	NA	16p13.13		CLEC16A			ENSG00000038532	NA	NA	rs36110069-G	rs36110069	0	36110069	intron_variant	0	0.058	5E-7	6.30103		0.6	[0.37-0.83] unit increase	Illumina [4338913] (imputed)	N
69	rs11864680	3.76073e-23	16	11210415	rs9923856	NA	Atopic dermatitis	41264	23042114	Hirota T	41189	Nat Genet	www.ncbi.nlm.nih.gov/pubmed/23042114	Genome-wide association study identifies eight new susceptibility loci for atopic dermatitis in the Japanese population.	1,472 Japanese ancestry cases, 7,971 Japanese ancestry controls	1,856 Japanese ancestry cases, 7,021 Japanese ancestry controls	16p13.13	CLEC16A	CLEC16A			ENSG00000038532	NA	NA	rs9923856-A	rs9923856	0	9923856	intron_variant	0	0.781	6E-6	5.22185		1.17	[1.09-1.25]	Illumina [606164]	N
69	rs11864680	3.76073e-23	16	11210415	rs9923856	NA	Adult asthma	42824	27611488	Almoguera B	42622	Am J Respir Crit Care Med	www.ncbi.nlm.nih.gov/pubmed/27611488	Identification of Four Novel Loci in Asthma in European American and African American Populations.	337 African American allergic asthma cases, 321 African American non-allergic asthma cases, 1,367 African American controls, 466 European American allergic asthma cases, 626 European American non-allergic asthma cases, 7,878 European American controls	NA	16p13.13	CLEC16A	CLEC16A			ENSG00000038532	NA	NA	rs9923856-?	rs9923856	0	9923856	intron_variant	0	NR	6E-7	6.22185		0.208	[0.13-0.29] unit increase	Affymetrix, Illumina [NR] (imputed)	N
69	rs11864680	3.76073e-23	16	11210831	rs7186106	NA	Eosinophil counts	44543	34469753	Kachuri L	44434	Am J Hum Genet	www.ncbi.nlm.nih.gov/pubmed/34469753	Genetic determinants of blood-cell traits influence susceptibility to childhood acute lymphoblastic leukemia.	234,763 European ancestry individuals	100,553 European ancestry individuals	16p13.13		CLEC16A			ENSG00000038532	NA	NA	rs7186106-G	rs7186106	0	7186106	intron_variant	0	0.646	6E-35	34.2218		NA		Affymetrix [10369434] (imputed)	N
69	rs11864680	3.76073e-23	16	11213021	rs35441874	NA	Asthma	43986	32296059	Han Y	43936	Nat Commun	www.ncbi.nlm.nih.gov/pubmed/32296059	Genome-wide analysis highlights contribution of immune system pathways to the genetic architecture of asthma.	64,538 European ancestry cases, 239,321 European ancestry controls	NR	16p13.13	CLEC16A	CLEC16A			ENSG00000038532	NA	NA	rs35441874-T	rs35441874	0	35441874	intron_variant	0	0.754202	7E-42	41.1549		1.09951	1.08453690782996-1.11468434713069]	NR [9572556] (imputed)	N
69	rs11864680	3.76073e-23	16	11213021	rs35441874	NA	Eczema	43504	30595370	Kichaev G	43461	Am J Hum Genet	www.ncbi.nlm.nih.gov/pubmed/30595370	Leveraging Polygenic Functional Enrichment to Improve GWAS Power.	approximately 459,000 European ancestry individuals	NA	16p13.13		CLEC16A			ENSG00000038532	NA	NA	rs35441874-?	rs35441874	0	35441874	intron_variant	0	NR	1E-44	44		NA		NR [~ 8900000] (imputed)	N
69	rs11864680	3.76073e-23	16	11213021	rs35441874	NA	Asthma	43763	31619474	Zhu Z	43755	Eur Respir J	www.ncbi.nlm.nih.gov/pubmed/31619474	Shared Genetics of Asthma and Mental Health Disorders: A Large-Scale Genome-Wide Cross-Trait Analysis.	46,802 European ancestry cases, 347,481 European ancestry controls	23,948 European and unknown ancestry cases, 118,538 European and unknown ancestry controls	16p13.13	CIITA, CLEC16A, DEXI	CLEC16A			ENSG00000038532	NA	NA	rs35441874-T	rs35441874	0	35441874	intron_variant	0	0.75274	1E-30	30		1.08664	[1.07-1.1]	Affymetrix [8274727] (imputed)	N
69	rs11864680	3.76073e-23	16	11213021	rs35441874	NA	Asthma (adult onset)	43938	31669095	Zhu Z	43762	J Allergy Clin Immunol	www.ncbi.nlm.nih.gov/pubmed/31669095	Shared Genetic and Experimental Links between Obesity-Related Traits and Asthma Subtypes in UK Biobank.	33,418 European ancestry cases, 393,186 European ancestry controls	NA	16p13.13	NR	CLEC16A			ENSG00000038532	NA	NA	rs35441874-?	rs35441874	0	35441874	intron_variant	0	NR	3E-15	14.5229		NA		Affymetrix [~ 8270000] (imputed)	N
69	rs11864680	3.76073e-23	16	11213021	rs35441874	NA	Asthma in any disease	44951	36344522	Jia G	44872	Nat Commun	www.ncbi.nlm.nih.gov/pubmed/36344522	Discerning asthma endotypes through comorbidity mapping.	44,383 European ancestry cases, 260,715 European ancestry controls	4,854 European ancestry cases, 33,806 European ancestry controls, 998 Caribbean ancestry cases, 5,835 Caribbean ancestry controls, 3,368 East Asian ancestry cases, 191,045 East Asian ancestry controls	16p13.13		CLEC16A			ENSG00000038532	NA	NA	rs35441874-A	rs35441874	0	35441874	intron_variant	0	0.247	1E-22	22	(EA)	1.21	[1.19-1.23]	NR [96000000] (imputed)	N
69	rs11864680	3.76073e-23	16	11213021	rs35441874	NA	Age of onset of adult onset asthma	44995	36778051	Tsuo K	44873	Cell Genom	www.ncbi.nlm.nih.gov/pubmed/36778051	Multi-ancestry meta-analysis of asthma identifies novel associations and highlights the value of increased power and diversity.	56,744 European ancestry cases, 674,014 European ancestry controls	NA	16p13.13		CLEC16A			ENSG00000038532	NA	NA	rs35441874-?	rs35441874	0	35441874	intron_variant	0	NR	3E-20	19.5229		0.071081	[0.056-0.086] unit decrease	NR [NR]	N
69	rs11864680	3.76073e-23	16	11213021	rs35441874	NA	Asthma	44370	34103634	Valette K	44355	Commun Biol	www.ncbi.nlm.nih.gov/pubmed/34103634	Prioritization of candidate causal genes for asthma in susceptibility loci derived from UK Biobank.	56,167 White-British ancestry cases, 352,255 White-British ancestry controls	NA	16p13.13	CLEC16A	CLEC16A			ENSG00000038532	NA	NA	rs35441874-A	rs35441874	0	35441874	intron_variant	0	0.247084124158008	2E-27	26.699		0.0824693	[0.068-0.097] unit decrease	Affymetrix [35186738] (imputed)	N
69	rs11864680	3.76073e-23	16	11213021	rs35441874	NA	Pediatric asthma	44544	34594039	Sakaue S	44469	Nat Genet	www.ncbi.nlm.nih.gov/pubmed/34594039	A cross-population atlas of genetic associations for 220 human phenotypes.	27,712 European ancestry cases, 411,131 European ancestry controls, 547 East Asian ancestry cases, 161,803 East Asian ancestry controls	NA	16p13.13		CLEC16A			ENSG00000038532	NA	NA	rs35441874-A	rs35441874	0	35441874	intron_variant	0	NR	9E-16	15.0458		0.087	[0.066-0.108] unit decrease	Affymetrix, Illumina [25832605] (imputed)	N
69	rs11864680	3.76073e-23	16	11213021	rs35441874	NA	Asthma (adult onset)	43599	30929738	Ferreira MAR	43552	Am J Hum Genet	www.ncbi.nlm.nih.gov/pubmed/30929738	Genetic Architectures of Childhood- and Adult-Onset Asthma Are Partly Distinct.	26,582 European ancestry cases, 300,671 European ancestry controls	16,297 European ancestry cases, 217,711 European ancestry controls	16p13.13	CLEC16A	CLEC16A			ENSG00000038532	NA	NA	rs35441874-?	rs35441874	0	35441874	intron_variant	0	NR	1E-19	19		1.076	[1.06-1.09]	Affymetrix [9000000] (imputed)	N
69	rs11864680	3.76073e-23	16	11213021	rs35441874	NA	Asthma onset (childhood vs adult)	43599	30929738	Ferreira MAR	43552	Am J Hum Genet	www.ncbi.nlm.nih.gov/pubmed/30929738	Genetic Architectures of Childhood- and Adult-Onset Asthma Are Partly Distinct.	13,962 European ancestry childhood onset cases, 14,873 European ancestry adult onset cases	31,002 European ancestry childhood onset cases, 16,297 European ancestry adult onset cases	16p13.13	CLEC16A	CLEC16A			ENSG00000038532	NA	NA	rs35441874-T	rs35441874	0	35441874	intron_variant	0	0.748	4E-7	6.39794		1.06	[1.04-1.08]	Affymetrix [9000000] (imputed)	N
69	rs11864680	3.76073e-23	16	11213021	rs35441874	NA	Asthma	43599	30929738	Ferreira MAR	43552	Am J Hum Genet	www.ncbi.nlm.nih.gov/pubmed/30929738	Genetic Architectures of Childhood- and Adult-Onset Asthma Are Partly Distinct.	40,544 European ancestry cases, 300,671 European ancestry controls	NA	16p13.13	CLEC16A	CLEC16A			ENSG00000038532	NA	NA	rs35441874-T	rs35441874	0	35441874	intron_variant	0	NR	4E-34	33.3979		1.1	[1.08-1.12]	Affymetrix [9000000] (imputed)	N
69	rs11864680	3.76073e-23	16	11213021	rs35441874	NA	Neutrophil percentage of white cells	44092	32888494	Vuckovic D	44075	Cell	www.ncbi.nlm.nih.gov/pubmed/32888494	The Polygenic and Monogenic Basis of Blood Traits and Diseases.	408,112 British individuals	NA	16p13.13	CLEC16A	CLEC16A			ENSG00000038532	NA	NA	rs35441874-A	rs35441874	0	35441874	intron_variant	0	0.247641	3E-11	10.5229		0.0171468	[0.012-0.022] unit increase	Affymetrix [93095623] (imputed)	N
69	rs11864680	3.76073e-23	16	11213021	rs35441874	NA	Asthma	43920	31959851	Olafsdottir TA	43850	Nat Commun	www.ncbi.nlm.nih.gov/pubmed/31959851	Eighty-eight variants highlight the role of T cell regulation and airway remodeling in asthma pathogenesis.	16,247 European ancestry cases, 346,486 European ancestry controls, 52,942 cases, 355,713 controls	NA	16p13.13	CLEC16A, SOCS1, TNP2, PRM3, PRM2, PRM1	CLEC16A			ENSG00000038532	NA	NA	rs35441874-T	rs35441874	0	35441874	intron_variant	0	0.7529	2E-33	32.699		1.09402	[1.08-1.11]	Affymetrix [32463443] (imputed)	N
69	rs11864680	3.76073e-23	16	11213021	rs35441874	NA	Medication use (glucocorticoids)	43637	31015401	Wu Y	43578	Nat Commun	www.ncbi.nlm.nih.gov/pubmed/31015401	Genome-wide association study of medication-use and associated disease in the UK Biobank.	17,352 European ancestry cases, 188,348 European ancestry controls	NA	16p13.13	CLEC16A	CLEC16A			ENSG00000038532	NA	NA	rs35441874-A	rs35441874	0	35441874	intron_variant	0	0.246038	4E-9	8.39794		0.0771337	[0.052-0.103] unit decrease	Affymetrix [7288503] (imputed)	N
69	rs11864680	3.76073e-23	16	11213021	rs35441874	NA	Medication use (adrenergics, inhalants)	43637	31015401	Wu Y	43578	Nat Commun	www.ncbi.nlm.nih.gov/pubmed/31015401	Genome-wide association study of medication-use and associated disease in the UK Biobank.	28,880 European ancestry cases, 147,565 European ancestry controls	NA	16p13.13	CLEC16A	CLEC16A			ENSG00000038532	NA	NA	rs35441874-A	rs35441874	0	35441874	intron_variant	0	0.244249	9E-16	15.0458		0.0847894	[0.064-0.105] unit decrease	Affymetrix [7288503] (imputed)	N
69	rs11864680	3.76073e-23	16	11213021	rs35441874	NA	Medication use (glucocorticoids)	44544	34594039	Sakaue S	44469	Nat Genet	www.ncbi.nlm.nih.gov/pubmed/34594039	A cross-population atlas of genetic associations for 220 human phenotypes.	17,352 European ancestry cases, 188,348 European ancestry controls, 13,102 East Asian ancestry cases, 165,624 East Asian ancestry controls	NA	16p13.13		CLEC16A			ENSG00000038532	NA	NA	rs35441874-A	rs35441874	0	35441874	intron_variant	0	NR	1E-9	9		0.0688	[0.047-0.091] unit decrease	Affymetrix, Illumina [15248280] (imputed)	N
69	rs11864680	3.76073e-23	16	11213021	rs35441874	NA	Medication use (adrenergics, inhalants)	44544	34594039	Sakaue S	44469	Nat Genet	www.ncbi.nlm.nih.gov/pubmed/34594039	A cross-population atlas of genetic associations for 220 human phenotypes.	28,880 European ancestry cases, 147,565 European ancestry controls, 5,880 East Asian ancestry cases, 172,846 East Asian ancestry controls	NA	16p13.13		CLEC16A			ENSG00000038532	NA	NA	rs35441874-A	rs35441874	0	35441874	intron_variant	0	NR	3E-16	15.5229		0.0823	[0.063-0.102] unit decrease	Affymetrix, Illumina [15248280] (imputed)	N
69	rs11864680	3.76073e-23	16	11215424	rs35032408	NA	Eosinophil counts	44092	32888494	Vuckovic D	44075	Cell	www.ncbi.nlm.nih.gov/pubmed/32888494	The Polygenic and Monogenic Basis of Blood Traits and Diseases.	408,112 British individuals	NA	16p13.13	CLEC16A	CLEC16A			ENSG00000038532	NA	NA	rs35032408-G	rs35032408	0	35032408	intron_variant	0	0.215326	6E-14	13.2218		0.0290921	[0.022-0.037] unit decrease	Affymetrix [93095623] (imputed)	N
69	rs11864680	3.76073e-23	16	11215424	rs35032408	NA	Eosinophil percentage of white cells	44092	32888494	Vuckovic D	44075	Cell	www.ncbi.nlm.nih.gov/pubmed/32888494	The Polygenic and Monogenic Basis of Blood Traits and Diseases.	408,112 British individuals	NA	16p13.13	CLEC16A	CLEC16A			ENSG00000038532	NA	NA	rs35032408-G	rs35032408	0	35032408	intron_variant	0	0.215308	2E-13	12.699		0.0284517	[0.021-0.036] unit decrease	Affymetrix [93095623] (imputed)	N
69	rs11864680	3.76073e-23	16	11215424	rs35032408	NA	Asthma (adult onset)	43643	31036433	Pividori M	43581	Lancet Respir Med	www.ncbi.nlm.nih.gov/pubmed/31036433	Shared and distinct genetic risk factors for childhood-onset and adult-onset asthma: genome-wide and transcriptome-wide studies.	21,564 British ancestry cases, 318,237 British ancestry controls	NA	16p13.13	CLEC16A, CIITA, RMI2	CLEC16A			ENSG00000038532	NA	NA	rs35032408-T	rs35032408	0	35032408	intron_variant	0	0.785	1E-8	8		1.073	[1.048-1.100]	Affymetrix [10894596] (imputed)	N
69	rs11864680	3.76073e-23	16	11215424	rs35032408	NA	Asthma (childhood onset)	43643	31036433	Pividori M	43581	Lancet Respir Med	www.ncbi.nlm.nih.gov/pubmed/31036433	Shared and distinct genetic risk factors for childhood-onset and adult-onset asthma: genome-wide and transcriptome-wide studies.	9,433 British ancestry cases, 318,237 British ancestry controls	NA	16p13.13	CLEC16A, CIITA, RMI2	CLEC16A			ENSG00000038532	NA	NA	rs35032408-T	rs35032408	0	35032408	intron_variant	0	0.785	5E-14	13.301		1.152	[1.111-1.195]	Affymetrix [10894596] (imputed)	N
69	rs11864680	3.76073e-23	16	11219041	rs12935657	NA	Asthma	43986	32296059	Han Y	43936	Nat Commun	www.ncbi.nlm.nih.gov/pubmed/32296059	Genome-wide analysis highlights contribution of immune system pathways to the genetic architecture of asthma.	84,492 European ancestry cases, 2,149 African American cases, 606 Hispanic cases, 1,239 Japanese ancestry cases, 437,036 European ancestry controls, 6,055 African American controls, 792 Hispanic controls, 3,976 Japanese ancestry controls	NR	16p13.13	CLEC16A	CLEC16A			ENSG00000038532	NA	NA	rs12935657-G	rs12935657	0	12935657	intron_variant	0	0.76	8E-52	51.0969		NA		NR [> 9500000] (imputed)	N
69	rs11864680	3.76073e-23	16	11219041	rs12935657	NA	Asthma	43892	31361310	Johansson A	43676	Hum Mol Genet	www.ncbi.nlm.nih.gov/pubmed/31361310	Genome-wide association analysis of 350 000 Caucasians from the UK Biobank identifies novel loci for asthma, hay fever and eczema.	41,926 European ancestry cases, 239,773 European ancestry controls	10,365 cases, 16,100 controls	16p13.13	CLEC16A	CLEC16A			ENSG00000038532	NA	NA	rs12935657-A	rs12935657	0	12935657	intron_variant	0	0.2442	6E-33	32.2218		NA		Affymetrix [15688218] (imputed)	N
69	rs11864680	3.76073e-23	16	11219041	rs12935657	NA	Hay fever and/or eczema	43892	31361310	Johansson A	43676	Hum Mol Genet	www.ncbi.nlm.nih.gov/pubmed/31361310	Genome-wide association analysis of 350 000 Caucasians from the UK Biobank identifies novel loci for asthma, hay fever and eczema.	84,034 European ancestry cases, 239,773 European ancestry controls	NA	16p13.13	NR	CLEC16A			ENSG00000038532	NA	NA	rs12935657-G	rs12935657	0	12935657	intron_variant	0	0.7558	1E-38	38		1.09553	[1.08-1.11]	Affymetrix [15688218] (imputed)	N
69	rs11864680	3.76073e-23	16	11219041	rs12935657	NA	Allergic rhinitis	43892	31361310	Johansson A	43676	Hum Mol Genet	www.ncbi.nlm.nih.gov/pubmed/31361310	Genome-wide association analysis of 350 000 Caucasians from the UK Biobank identifies novel loci for asthma, hay fever and eczema.	18,915 European ancestry cases, 239,773 European ancestry controls	NA	16p13.13	CLEC16A	CLEC16A			ENSG00000038532	NA	NA	rs12935657-G	rs12935657	0	12935657	intron_variant	0	0.7569	8E-15	14.0969		1.10828	[1.08-1.14]	Affymetrix [15688218] (imputed)	N
69	rs11864680	3.76073e-23	16	11219041	rs12935657	NA	Allergic disease (asthma, hay fever or eczema)	43892	31361310	Johansson A	43676	Hum Mol Genet	www.ncbi.nlm.nih.gov/pubmed/31361310	Genome-wide association analysis of 350 000 Caucasians from the UK Biobank identifies novel loci for asthma, hay fever and eczema.	106,772 European ancestry cases, 239,773 European ancestry controls	83,335 cases, 34,934 controls	16p13.13	NR	CLEC16A			ENSG00000038532	NA	NA	rs12935657-G	rs12935657	0	12935657	intron_variant	0	0.7558	6E-45	44.2218		1.09457	[1.08-1.11]	Affymetrix [15688218] (imputed)	N
69	rs11864680	3.76073e-23	16	11219041	rs12935657	NA	Atopic asthma	43938	31669095	Zhu Z	43762	J Allergy Clin Immunol	www.ncbi.nlm.nih.gov/pubmed/31669095	Shared Genetic and Experimental Links between Obesity-Related Traits and Asthma Subtypes in UK Biobank.	23,982 European ancestry cases, 393,169 European ancestry controls	NA	16p13.13	NR	CLEC16A			ENSG00000038532	NA	NA	rs12935657-?	rs12935657	0	12935657	intron_variant	0	NR	1E-25	25		NA		Affymetrix [~ 8270000] (imputed)	N
69	rs11864680	3.76073e-23	16	11219041	rs12935657	NA	Age of onset of childhood onset asthma	44995	36778051	Tsuo K	44873	Cell Genom	www.ncbi.nlm.nih.gov/pubmed/36778051	Multi-ancestry meta-analysis of asthma identifies novel associations and highlights the value of increased power and diversity.	20,964 European ancestry cases, 674,014 European ancestry controls	NA	16p13.13		CLEC16A			ENSG00000038532	NA	NA	rs12935657-?	rs12935657	0	12935657	intron_variant	0	NR	3E-27	26.5229		0.13661	[0.11-0.16] unit decrease	NR [NR]	N
69	rs11864680	3.76073e-23	16	11219041	rs12935657	NA	Asthma	44544	34594039	Sakaue S	44469	Nat Genet	www.ncbi.nlm.nih.gov/pubmed/34594039	A cross-population atlas of genetic associations for 220 human phenotypes.	38,369 European ancestry cases, 411,131 European ancestry controls, 13,015 East Asian ancestry cases, 162,933 East Asian ancestry controls	NA	16p13.13		CLEC16A			ENSG00000038532	NA	NA	rs12935657-A	rs12935657	0	12935657	intron_variant	0	NR	3E-16	15.5229		0.0722	[0.055-0.089] unit decrease	Affymetrix, Illumina [25837673] (imputed)	N
69	rs11864680	3.76073e-23	16	11219041	rs12935657	NA	Asthma (childhood onset)	43599	30929738	Ferreira MAR	43552	Am J Hum Genet	www.ncbi.nlm.nih.gov/pubmed/30929738	Genetic Architectures of Childhood- and Adult-Onset Asthma Are Partly Distinct.	13,962 European ancestry cases, 300,671 European ancestry controls	31,759 European ancestry cases, 214,890 European ancestry controls	16p13.13	CLEC16A	CLEC16A			ENSG00000038532	NA	NA	rs12935657-?	rs12935657	0	12935657	intron_variant	0	NR	1E-49	49		1.133	[1.12-1.15]	Affymetrix [9000000] (imputed)	N
69	rs11864680	3.76073e-23	16	11219041	rs12935657	NA	Asthma onset (childhood vs adult)	43599	30929738	Ferreira MAR	43552	Am J Hum Genet	www.ncbi.nlm.nih.gov/pubmed/30929738	Genetic Architectures of Childhood- and Adult-Onset Asthma Are Partly Distinct.	13,962 European ancestry childhood onset cases, 14,873 European ancestry adult onset cases	31,002 European ancestry childhood onset cases, 16,297 European ancestry adult onset cases	16p13.13	CLEC16A	CLEC16A			ENSG00000038532	NA	NA	rs12935657-G	rs12935657	0	12935657	intron_variant	0	0.749	2E-7	6.69897		1.062	[1.04-1.08]	Affymetrix [9000000] (imputed)	N
69	rs11864680	3.76073e-23	16	11219041	rs12935657	NA	Asthma	43599	30929738	Ferreira MAR	43552	Am J Hum Genet	www.ncbi.nlm.nih.gov/pubmed/30929738	Genetic Architectures of Childhood- and Adult-Onset Asthma Are Partly Distinct.	40,544 European ancestry cases, 300,671 European ancestry controls	NA	16p13.13	CLEC16A	CLEC16A			ENSG00000038532	NA	NA	rs12935657-G	rs12935657	0	12935657	intron_variant	0	NR	7E-34	33.1549		1.1	[1.08-1.12]	Affymetrix [9000000] (imputed)	N
69	rs11864680	3.76073e-23	16	11221287	rs34540843	NA	ICD10 J33: nasal polyps	45103	36653354	Saarentaus EC	44944	Nat Commun	www.ncbi.nlm.nih.gov/pubmed/36653354	Inflammatory and infectious upper respiratory diseases associate with 41 genomic loci and type 2 inflammation.	3,919 Finnish ancestry cases, 199,208 Finnish ancestry controls	4,401 European ancestry cases, 298,846 European ancestry controls	16p13.13		CLEC16A			ENSG00000038532	NA	NA	rs34540843-?	rs34540843	0	34540843	intron_variant	0	NR	5E-14	13.301		0.86	[0.83-0.9]	NR [16355289] (imputed)	N
69	rs11864680	3.76073e-23	16	11221287	rs34540843	NA	Chronic rhinosinusitis (MTAG)	45103	36653354	Saarentaus EC	44944	Nat Commun	www.ncbi.nlm.nih.gov/pubmed/36653354	Inflammatory and infectious upper respiratory diseases associate with 41 genomic loci and type 2 inflammation.	at least 10,435 Finnish ancestry cases, 199,208 Finnish ancestry controls (MTAG boosted by additional inflammatory and infectious upper respiratory disease samples)	NA	16p13.13		CLEC16A			ENSG00000038532	NA	NA	rs34540843-?	rs34540843	0	34540843	intron_variant	0	NR	2E-10	9.69897		0.98	[0.97-0.99]	NR [6868381] (imputed)	N
69	rs11864680	3.76073e-23	16	11221287	rs34540843	NA	Nasal polyposis (MTAG)	45103	36653354	Saarentaus EC	44944	Nat Commun	www.ncbi.nlm.nih.gov/pubmed/36653354	Inflammatory and infectious upper respiratory diseases associate with 41 genomic loci and type 2 inflammation.	at least 3,919 Finnish ancestry cases, 199,208 Finnish ancestry controls (MTAG boosted by additional inflammatory and infectious upper respiratory disease samples)	NA	16p13.13		CLEC16A			ENSG00000038532	NA	NA	rs34540843-?	rs34540843	0	34540843	intron_variant	0	NR	2E-11	10.699		0.98	[0.96-0.99]	NR [6868381] (imputed)	N
69	rs11864680	3.76073e-23	16	11224966	rs36045143	NA	Respiratory diseases	43504	30595370	Kichaev G	43461	Am J Hum Genet	www.ncbi.nlm.nih.gov/pubmed/30595370	Leveraging Polygenic Functional Enrichment to Improve GWAS Power.	approximately 459,000 European ancestry individuals	NA	16p13.13		CLEC16A			ENSG00000038532	NA	NA	rs36045143-?	rs36045143	0	36045143	intron_variant	0	NR	9E-28	27.0458		NA		NR [~ 8900000] (imputed)	N
69	rs11864680	3.76073e-23	16	11224966	rs36045143	NA	Asthma (childhood onset)	43938	31669095	Zhu Z	43762	J Allergy Clin Immunol	www.ncbi.nlm.nih.gov/pubmed/31669095	Shared Genetic and Experimental Links between Obesity-Related Traits and Asthma Subtypes in UK Biobank.	13,435 European ancestry cases, 393,186 European ancestry controls	NA	16p13.13	NR	CLEC16A			ENSG00000038532	NA	NA	rs36045143-?	rs36045143	0	36045143	intron_variant	0	NR	3E-20	19.5229		NA		Affymetrix [~ 8270000] (imputed)	N
69	rs11864680	3.76073e-23	16	11224966	rs36045143	NA	Asthma or allergic disease (pleiotropy)	43567	29785011	Zhu Z	43241	Nat Genet	www.ncbi.nlm.nih.gov/pubmed/29785011	A genome-wide cross-trait analysis from UK Biobank highlights the shared genetic architecture of asthma and allergic diseases.	14,085 European asthma cases, 25,685 European ancestry allergic diseases cases, 76,768 European ancestry controls	NA	16p13.13	CLEC16A, DEXI	CLEC16A			ENSG00000038532	NA	NA	rs36045143-?	rs36045143	0	36045143	intron_variant	0	NR	2E-21	20.699		1.07527		NR [74888535] (imputed)	N
69	rs11864680	3.76073e-23	16	11228712	rs62026376	NA	Asthma and hay fever	41853	24388013	Ferreira MA	41638	J Allergy Clin Immunol	www.ncbi.nlm.nih.gov/pubmed/24388013	Genome-wide association analysis identifies 11 risk variants associated with the asthma with hay fever phenotype.	6,685 European ancestry cases, 14,091 European ancestry controls	878 European ancestry cases, 2,455 European ancestry controls	16p13.13	CLEC16A	CLEC16A			ENSG00000038532	NA	NA	rs62026376-C	rs62026376	0	62026376	intron_variant	0	0.72	1E-8	8		1.17	[1.11-1.24]	Illumina [up to 4972397] (imputed)	N
69	rs11864680	3.76073e-23	16	11229128	rs62026377	NA	Eosinophil counts	43504	30595370	Kichaev G	43461	Am J Hum Genet	www.ncbi.nlm.nih.gov/pubmed/30595370	Leveraging Polygenic Functional Enrichment to Improve GWAS Power.	approximately 440,000 European ancestry individuals	NA	16p13.13		CLEC16A			ENSG00000038532	NA	NA	rs62026377-?	rs62026377	0	62026377	intron_variant	0	NR	1E-118	118		NA		NR [~ 8900000] (imputed)	N
69	rs11864680	3.76073e-23	16	11229128	rs62026377	NA	Asthma	42824	27611488	Almoguera B	42622	Am J Respir Crit Care Med	www.ncbi.nlm.nih.gov/pubmed/27611488	Identification of Four Novel Loci in Asthma in European American and African American Populations.	819 African American non-allergic asthma cases, 2,218 African American allergic asthma cases 4,360 African American controls, 808 European American non-allergic asthma cases, 1,464 European American allergic asthma cases, 11,975 European American controls	NA	16p13.13	CLEC16A	CLEC16A			ENSG00000038532	NA	NA	rs62026377-?	rs62026377	0	62026377	intron_variant	0	NR	9E-6	5.04576		0.131	[0.074-0.188] unit decrease	Affymetrix, Illumina [NR] (imputed)	N
69	rs11864680	3.76073e-23	16	11230703	rs7203459	NA	Nonatopic asthma	43938	31669095	Zhu Z	43762	J Allergy Clin Immunol	www.ncbi.nlm.nih.gov/pubmed/31669095	Shared Genetic and Experimental Links between Obesity-Related Traits and Asthma Subtypes in UK Biobank.	28,862 European ancestry cases, 422,048 European ancestry controls	NA	16p13.13	NR	CLEC16A			ENSG00000038532	NA	NA	rs7203459-?	rs7203459	0	7203459	intron_variant	0	NR	6E-16	15.2218		NA		Affymetrix [~ 8270000] (imputed)	N
69	rs11864680	3.76073e-23	16	11230703	rs7203459	NA	Eosinophil percentage of granulocytes	42977	27863252	Astle WJ	42691	Cell	www.ncbi.nlm.nih.gov/pubmed/27863252	The Allelic Landscape of Human Blood Cell Trait Variation and Links to Common Complex Disease.	170,536 European ancestry individuals	NA	16p13.13	CLEC16A	CLEC16A			ENSG00000038532	NA	NA	rs7203459-C	rs7203459	0	7203459	intron_variant	0	0.2457	7E-33	32.1549		0.0496646	[0.042-0.058] unit decrease	Affymetrix [~ 2500000] (imputed)	N
69	rs11864680	3.76073e-23	16	11230703	rs7203459	NA	Asthma	42866	27182965	Pickrell JK	42506	Nat Genet	www.ncbi.nlm.nih.gov/pubmed/27182965	Detection and interpretation of shared genetic influences on 42 human traits.	28,399 European ancestry cases, 128,843 European ancestry controls	NA	16p13.13	CLEC16A	CLEC16A			ENSG00000038532	NA	NA	rs7203459-?	rs7203459	0	7203459	intron_variant	0	NR	4E-15	14.3979		1.092	[1.068-1.117]	Illumina [13747813] (imputed)	N
69	rs11864680	3.76073e-23	16	11230703	rs7203459	NA	Neutrophil percentage of granulocytes	42977	27863252	Astle WJ	42691	Cell	www.ncbi.nlm.nih.gov/pubmed/27863252	The Allelic Landscape of Human Blood Cell Trait Variation and Links to Common Complex Disease.	170,672 European ancestry individuals	NA	16p13.13	CLEC16A	CLEC16A			ENSG00000038532	NA	NA	rs7203459-C	rs7203459	0	7203459	intron_variant	0	0.2458	5E-31	30.301		0.04813	[0.04-0.056] unit increase	Affymetrix [~ 2500000] (imputed)	N
69	rs11864680	3.76073e-23	16	11230703	rs7203459	NA	Self-reported allergy	41648	23817569	Hinds DA	41455	Nat Genet	www.ncbi.nlm.nih.gov/pubmed/23817569	A genome-wide association meta-analysis of self-reported allergy identifies shared and allergy-specific susceptibility loci.	53,862 European ancestry individuals	NA	16p13.13	CLEC16A	CLEC16A			ENSG00000038532	NA	NA	rs7203459-C	rs7203459	0	7203459	intron_variant	0	0.2674	2E-7	6.69897		0.0706	[0.044-0.097] unit decrease	Illumina [2400000] (imputed)	N
69	rs11864680	3.76073e-23	16	11230703	rs7203459	NA	Eosinophil percentage of white cells	42977	27863252	Astle WJ	42691	Cell	www.ncbi.nlm.nih.gov/pubmed/27863252	The Allelic Landscape of Human Blood Cell Trait Variation and Links to Common Complex Disease.	172,378 European ancestry individuals	NA	16p13.13	CLEC16A	CLEC16A			ENSG00000038532	NA	NA	rs7203459-C	rs7203459	0	7203459	intron_variant	0	0.2459	6E-34	33.2218		0.0502567	[0.042-0.058] unit decrease	Affymetrix [~ 2500000] (imputed)	N
69	rs11864680	3.76073e-23	16	11230703	rs7203459	NA	Asthma (moderate or severe)	43483	30552067	Shrine N	43445	Lancet Respir Med	www.ncbi.nlm.nih.gov/pubmed/30552067	Moderate-to-severe asthma in individuals of European ancestry: a genome-wide association study.	5,135 European ancestry cases, 25,675 European ancestry controls	5,414 European ancestry cases, 21,471 European ancestry controls	16p13.13	CLEC16A	CLEC16A			ENSG00000038532	NA	NA	rs7203459-T	rs7203459	0	7203459	intron_variant	0	0.7544	4E-18	17.3979		1.16279	[1.12-1.2]	Affymetrix [33771858] (imputed)	N
69	rs11864680	3.76073e-23	16	11241906	rs17673553	NA	Height	44966	36224396	Yengo L	44846	Nature	www.ncbi.nlm.nih.gov/pubmed/36224396	A saturated map of common genetic variants associated with human height.	5,314,291 European ancestry, Hispanic or Latin American, East Asian ancestry, African ancestry, South Asian ancestry individuals	NA	16p13.13		CLEC16A			ENSG00000038532	NA	NA	rs17673553-G	rs17673553	0	17673553	intron_variant	0	0.2302	1E-11	11		0.005	[0.0036-0.0064] unit increase	Affymetrix, Illumina [1385132] (imputed)	N
69	rs11864680	3.76073e-23	16	11243455	rs34720006	NA	Lung function (FEV1/FVC)	43504	30595370	Kichaev G	43461	Am J Hum Genet	www.ncbi.nlm.nih.gov/pubmed/30595370	Leveraging Polygenic Functional Enrichment to Improve GWAS Power.	approximately 370,000 European ancestry individuals	NA	16p13.13		CLEC16A			ENSG00000038532	NA	NA	rs34720006-?	rs34720006	0	34720006	intron_variant	0	NR	1E-8	8		NA		NR [~ 8900000] (imputed)	N
69	rs11864680	3.76073e-23	16	11243455	rs34720006	NA	Nasal polyps	44544	34594039	Sakaue S	44469	Nat Genet	www.ncbi.nlm.nih.gov/pubmed/34594039	A cross-population atlas of genetic associations for 220 human phenotypes.	5,093 European ancestry cases, 444,966 European ancestry controls, 160 East Asian ancestry cases, 151,846 East Asian ancestry controls	NA	16p13.13		CLEC16A			ENSG00000038532	NA	NA	rs34720006-A	rs34720006	0	34720006	intron_variant	0	NR	2E-11	10.699		0.1614	[0.11-0.21] unit decrease	Affymetrix, Illumina [25837843] (imputed)	N
69	rs11864680	3.76073e-23	16	11253834	rs12925631	NA	Atopic asthma	43938	31669095	Zhu Z	43762	J Allergy Clin Immunol	www.ncbi.nlm.nih.gov/pubmed/31669095	Shared Genetic and Experimental Links between Obesity-Related Traits and Asthma Subtypes in UK Biobank.	23,982 European ancestry cases, 393,169 European ancestry controls	NA	16p13.13	NR	CLEC16A			ENSG00000038532	NA	NA	rs12925631-?	rs12925631	0	12925631	intron_variant	0	NR	4E-9	8.39794		NA		Affymetrix [~ 8270000] (imputed)	N
69	rs11864680	3.76073e-23	16	11277358	rs11644510	NA	Allergic rhinitis	43390	30013184	Waage J	43297	Nat Genet	www.ncbi.nlm.nih.gov/pubmed/30013184	Genome-wide association and HLA fine-mapping studies identify risk loci and genetic pathways underlying allergic rhinitis.	59,762 European and unknown ancestry cases, 152,358 European and unknown ancestry controls	60,720 European ancestry cases, 618,527 European ancestry controls	16p13.13	RMI2, CLEC16A	CLEC16A - HNRNPCP4	ENSG00000038532	ENSG00000263179		1315	59152	rs11644510-C	rs11644510	0	11644510	downstream_gene_variant	1	0.6291	2E-17	16.699		1.07527	[1.05-1.09]	Affymetrix, Illumina, Perlegen [16531985] (imputed)	N
69	rs11864680	3.76073e-23	16	11277358	rs11644510	NA	Allergy	42866	27182965	Pickrell JK	42506	Nat Genet	www.ncbi.nlm.nih.gov/pubmed/27182965	Detection and interpretation of shared genetic influences on 42 human traits.	66,973 European ancestry cases, 113,768 European ancestry controls	NA	16p13.13	CLEC16A, SOCS1	CLEC16A - HNRNPCP4	ENSG00000038532	ENSG00000263179		1315	59152	rs11644510-?	rs11644510	0	11644510	downstream_gene_variant	1	NR	2E-16	15.699		1.07066	[1.05-1.09]	Illumina [12845910] (imputed)	N
69	rs11864680	3.76073e-23	16	11277358	rs11644510	NA	Allergic disease (asthma, hay fever or eczema)	43074	29083406	Ferreira MA	43038	Nat Genet	www.ncbi.nlm.nih.gov/pubmed/29083406	Shared genetic origin of asthma, hay fever and eczema elucidates allergic disease biology.	180,129 European ancestry cases, 180,709 European ancestry controls	NA	16p13.13	CLEC16A, RMI2	CLEC16A - HNRNPCP4	ENSG00000038532	ENSG00000263179		1315	59152	rs11644510-C	rs11644510	0	11644510	downstream_gene_variant	1	0.64	6E-38	37.2218		1.072	[1.06-1.08]	Affymetrix, Illumina [8307659] (imputed)	N
69	rs11864680	3.76073e-23	16	11277358	rs11644510	NA	Chronic inflammatory sinonasal disease	45103	36653354	Saarentaus EC	44944	Nat Commun	www.ncbi.nlm.nih.gov/pubmed/36653354	Inflammatory and infectious upper respiratory diseases associate with 41 genomic loci and type 2 inflammation.	19,901 Finnish ancestry cases, 199,208 Finnish ancestry controls	NA	16p13.13		CLEC16A - HNRNPCP4	ENSG00000038532	ENSG00000263179		1315	59152	rs11644510-T	rs11644510	0	11644510	downstream_gene_variant	1	0.336	1E-8	8		0.93		NR [16355289] (imputed)	N
69	rs11864680	3.76073e-23	16	11277358	rs11644510	NA	Vasomotor rhinitis or allergic rhinitis (MTAG)	45103	36653354	Saarentaus EC	44944	Nat Commun	www.ncbi.nlm.nih.gov/pubmed/36653354	Inflammatory and infectious upper respiratory diseases associate with 41 genomic loci and type 2 inflammation.	at least 8,975 Finnish ancestry cases, 199,208 Finnish ancestry controls (MTAG boosted by additional inflammatory and infectious upper respiratory disease samples)	NA	16p13.13		CLEC16A - HNRNPCP4	ENSG00000038532	ENSG00000263179		1315	59152	rs11644510-?	rs11644510	0	11644510	downstream_gene_variant	1	NR	1E-8	8		0.99	[0.98-1.0]	NR [6868381] (imputed)	N
40	rs11978564	9.82229e-10	7	20502828	rs57834782	NA	Eosinophil percentage of white cells	44092	32888494	Vuckovic D	44075	Cell	www.ncbi.nlm.nih.gov/pubmed/32888494	The Polygenic and Monogenic Basis of Blood Traits and Diseases.	408,112 British individuals	NA	7p21.1	NA	ITGB8 - EEF1A1P27	ENSG00000105855	ENSG00000179460		47451	118867	rs57834782-A	rs57834782	0	57834782	intergenic_variant	1	0.245078	1E-104	104		0.0556389	[0.051-0.061] unit decrease	Affymetrix [93095623] (imputed)	N
40	rs11978564	9.82229e-10	7	20502828	rs57834782	NA	Eosinophil counts	44092	32888494	Vuckovic D	44075	Cell	www.ncbi.nlm.nih.gov/pubmed/32888494	The Polygenic and Monogenic Basis of Blood Traits and Diseases.	408,112 British individuals	NA	7p21.1		ITGB8 - EEF1A1P27	ENSG00000105855	ENSG00000179460		47451	118867	rs57834782-A	rs57834782	0	57834782	intergenic_variant	1	0.245081	4E-114	113.398		0.058401	[0.053-0.063] unit decrease	Affymetrix [93095623] (imputed)	N
40	rs11978564	9.82229e-10	7	20502828	rs57834782	NA	Eosinophil counts	43504	30595370	Kichaev G	43461	Am J Hum Genet	www.ncbi.nlm.nih.gov/pubmed/30595370	Leveraging Polygenic Functional Enrichment to Improve GWAS Power.	approximately 440,000 European ancestry individuals	NA	7p21.1		ITGB8 - EEF1A1P27	ENSG00000105855	ENSG00000179460		47451	118867	rs57834782-?	rs57834782	0	57834782	intergenic_variant	1	NR	3E-115	114.523		NA		NR [~ 8900000] (imputed)	N
40	rs11978564	9.82229e-10	7	20544209	rs12531500	NA	Asthma (childhood onset)	43599	30929738	Ferreira MAR	43552	Am J Hum Genet	www.ncbi.nlm.nih.gov/pubmed/30929738	Genetic Architectures of Childhood- and Adult-Onset Asthma Are Partly Distinct.	13,962 European ancestry cases, 300,671 European ancestry controls	31,759 European ancestry cases, 214,890 European ancestry controls	7p21.1	ITGB8, ABCB5	ITGB8 - EEF1A1P27	ENSG00000105855	ENSG00000179460		88832	77486	rs12531500-?	rs12531500	0	12531500	intergenic_variant	1	NR	7E-22	21.1549		1.073	[1.06-1.09]	Affymetrix [9000000] (imputed)	N
40	rs11978564	9.82229e-10	7	20544209	rs12531500	NA	Asthma	43599	30929738	Ferreira MAR	43552	Am J Hum Genet	www.ncbi.nlm.nih.gov/pubmed/30929738	Genetic Architectures of Childhood- and Adult-Onset Asthma Are Partly Distinct.	40,544 European ancestry cases, 300,671 European ancestry controls	NA	7p21.1	ITGB8, ABCB5	ITGB8 - EEF1A1P27	ENSG00000105855	ENSG00000179460		88832	77486	rs12531500-A	rs12531500	0	12531500	intergenic_variant	1	NR	2E-15	14.699		1.056	[1.04-1.07]	Affymetrix [9000000] (imputed)	N
40	rs11978564	9.82229e-10	7	20544209	rs12531500	NA	Asthma onset (childhood vs adult)	43599	30929738	Ferreira MAR	43552	Am J Hum Genet	www.ncbi.nlm.nih.gov/pubmed/30929738	Genetic Architectures of Childhood- and Adult-Onset Asthma Are Partly Distinct.	13,962 European ancestry childhood onset cases, 14,873 European ancestry adult onset cases	31,002 European ancestry childhood onset cases, 16,297 European ancestry adult onset cases	7p21.1	ITGB8, ABCB5	ITGB8 - EEF1A1P27	ENSG00000105855	ENSG00000179460		88832	77486	rs12531500-A	rs12531500	0	12531500	intergenic_variant	1	0.565	7E-8	7.1549		1.056	[1.04-1.08]	Affymetrix [9000000] (imputed)	N
40	rs11978564	9.82229e-10	7	20545830	rs10260049	NA	Waist circumference adjusted for body mass index	43938	31669095	Zhu Z	43762	J Allergy Clin Immunol	www.ncbi.nlm.nih.gov/pubmed/31669095	Shared Genetic and Experimental Links between Obesity-Related Traits and Asthma Subtypes in UK Biobank.	457,690 European ancestry individuals	NA	7p21.1	NR	ITGB8 - EEF1A1P27	ENSG00000105855	ENSG00000179460		90453	75865	rs10260049-?	rs10260049	0	10260049	regulatory_region_variant	1	NR	3E-11	10.5229		NA		Affymetrix [~ 8270000] (imputed)	N
40	rs11978564	9.82229e-10	7	20560996	rs6461503	NA	Asthma or allergic disease (pleiotropy)	43567	29785011	Zhu Z	43241	Nat Genet	www.ncbi.nlm.nih.gov/pubmed/29785011	A genome-wide cross-trait analysis from UK Biobank highlights the shared genetic architecture of asthma and allergic diseases.	14,085 European asthma cases, 25,685 European ancestry allergic diseases cases, 76,768 European ancestry controls	NA	7p21.1	ITGB8	ITGB8 - EEF1A1P27	ENSG00000105855	ENSG00000179460		105619	60699	rs6461503-?	rs6461503	0	6461503	intergenic_variant	1	NR	3E-10	9.52288		1.05		NR [74888535] (imputed)	N
40	rs11978564	9.82229e-10	7	20560996	rs6461503	NA	Allergic disease (asthma, hay fever or eczema)	43074	29083406	Ferreira MA	43038	Nat Genet	www.ncbi.nlm.nih.gov/pubmed/29083406	Shared genetic origin of asthma, hay fever and eczema elucidates allergic disease biology.	180,129 European ancestry cases, 180,709 European ancestry controls	NA	7p21.1	ITGB8, ABCB5	ITGB8 - EEF1A1P27	ENSG00000105855	ENSG00000179460		105619	60699	rs6461503-T	rs6461503	0	6461503	intergenic_variant	1	0.53	2E-14	13.699		1.039	[1.03-1.05]	Affymetrix, Illumina [8307659] (imputed)	N
40	rs11978564	9.82229e-10	7	20560996	rs6461503	NA	Asthma (childhood onset)	43643	31036433	Pividori M	43581	Lancet Respir Med	www.ncbi.nlm.nih.gov/pubmed/31036433	Shared and distinct genetic risk factors for childhood-onset and adult-onset asthma: genome-wide and transcriptome-wide studies.	9,433 British ancestry cases, 318,237 British ancestry controls	NA	7p21.1	NR	ITGB8 - EEF1A1P27	ENSG00000105855	ENSG00000179460		105619	60699	rs6461503-?	rs6461503	0	6461503	intergenic_variant	1	NR	9E-8	7.04576		NA		Affymetrix [10894596] (imputed)	N
40	rs11978564	9.82229e-10	7	20560996	rs6461503	NA	Atopic dermatitis	44565	34116867	Tanaka N	44349	J Allergy Clin Immunol	www.ncbi.nlm.nih.gov/pubmed/34116867	Eight novel susceptibility loci and putative causal variants in atopic dermatitis.	2,597 Japanese ancestry cases, 110,504 Japanese ancestry controls, 25,685 European ancestry cases, 76,768 European ancestry controls	NA	7p21.1		ITGB8 - EEF1A1P27	ENSG00000105855	ENSG00000179460		105619	60699	rs6461503-?	rs6461503	0	6461503	intergenic_variant	1	NR	2E-8	7.69897		0.95	[0.93-0.96]	Illumina [5170515] (imputed)	N
40	rs11978564	9.82229e-10	7	20570071	rs7802450	NA	Asthma	43986	32296059	Han Y	43936	Nat Commun	www.ncbi.nlm.nih.gov/pubmed/32296059	Genome-wide analysis highlights contribution of immune system pathways to the genetic architecture of asthma.	64,538 European ancestry cases, 239,321 European ancestry controls	NR	7p21.1	ABCB5	NA - EEF1A1P27		ENSG00000179460		NA	51624	rs7802450-T	rs7802450	0	7802450	intergenic_variant	1	0.576635	5E-21	20.301		1.05868	[1.04617161876384-1.07134183604679]	NR [9572556] (imputed)	N
40	rs11978564	9.82229e-10	7	20575751	rs10244416	NA	Asthma	43986	32296059	Han Y	43936	Nat Commun	www.ncbi.nlm.nih.gov/pubmed/32296059	Genome-wide analysis highlights contribution of immune system pathways to the genetic architecture of asthma.	84,492 European ancestry cases, 2,149 African American cases, 606 Hispanic cases, 1,239 Japanese ancestry cases, 437,036 European ancestry controls, 6,055 African American controls, 792 Hispanic controls, 3,976 Japanese ancestry controls	NR	7p21.1	ABCB5	NA - EEF1A1P27		ENSG00000179460		NA	45944	rs10244416-C	rs10244416	0	10244416	intergenic_variant	1	0.49	7E-24	23.1549		NA		NR [> 9500000] (imputed)	N
40	rs11978564	9.82229e-10	7	20575751	rs10244416	NA	Hay fever and/or eczema	43892	31361310	Johansson A	43676	Hum Mol Genet	www.ncbi.nlm.nih.gov/pubmed/31361310	Genome-wide association analysis of 350 000 Caucasians from the UK Biobank identifies novel loci for asthma, hay fever and eczema.	84,034 European ancestry cases, 239,773 European ancestry controls	NA	7p21.1	NR	NA - EEF1A1P27		ENSG00000179460		NA	45944	rs10244416-C	rs10244416	0	10244416	intergenic_variant	1	0.4879	1E-18	18		1.054	[1.042-1.065]	Affymetrix [15688218] (imputed)	N
40	rs11978564	9.82229e-10	7	20575751	rs10244416	NA	Allergic disease (asthma, hay fever or eczema)	43892	31361310	Johansson A	43676	Hum Mol Genet	www.ncbi.nlm.nih.gov/pubmed/31361310	Genome-wide association analysis of 350 000 Caucasians from the UK Biobank identifies novel loci for asthma, hay fever and eczema.	106,772 European ancestry cases, 239,773 European ancestry controls	83,335 cases, 34,934 controls	7p21.1	NR	NA - EEF1A1P27		ENSG00000179460		NA	45944	rs10244416-C	rs10244416	0	10244416	intergenic_variant	1	0.4879	2E-20	19.699		1.052	[1.041-1.063]	Affymetrix [15688218] (imputed)	N
40	rs11978564	9.82229e-10	7	20575751	rs10244416	NA	Nonatopic asthma	43938	31669095	Zhu Z	43762	J Allergy Clin Immunol	www.ncbi.nlm.nih.gov/pubmed/31669095	Shared Genetic and Experimental Links between Obesity-Related Traits and Asthma Subtypes in UK Biobank.	28,862 European ancestry cases, 422,048 European ancestry controls	NA	7p21.1	NR	NA - EEF1A1P27		ENSG00000179460		NA	45944	rs10244416-?	rs10244416	0	10244416	intergenic_variant	1	NR	2E-8	7.69897		NA		Affymetrix [~ 8270000] (imputed)	N
40	rs11978564	9.82229e-10	7	20575751	rs10244416	NA	Asthma (childhood onset)	43938	31669095	Zhu Z	43762	J Allergy Clin Immunol	www.ncbi.nlm.nih.gov/pubmed/31669095	Shared Genetic and Experimental Links between Obesity-Related Traits and Asthma Subtypes in UK Biobank.	13,435 European ancestry cases, 393,186 European ancestry controls	NA	7p21.1	NR	NA - EEF1A1P27		ENSG00000179460		NA	45944	rs10244416-?	rs10244416	0	10244416	intergenic_variant	1	NR	1E-13	13		NA		Affymetrix [~ 8270000] (imputed)	N
40	rs11978564	9.82229e-10	7	20575751	rs10244416	NA	Eczema	43504	30595370	Kichaev G	43461	Am J Hum Genet	www.ncbi.nlm.nih.gov/pubmed/30595370	Leveraging Polygenic Functional Enrichment to Improve GWAS Power.	approximately 459,000 European ancestry individuals	NA	7p21.1		NA - EEF1A1P27		ENSG00000179460		NA	45944	rs10244416-?	rs10244416	0	10244416	intergenic_variant	1	NR	3E-21	20.5229		NA		NR [~ 8900000] (imputed)	N
40	rs11978564	9.82229e-10	7	20581949	rs4335039	NA	Medication use (glucocorticoids)	44544	34594039	Sakaue S	44469	Nat Genet	www.ncbi.nlm.nih.gov/pubmed/34594039	A cross-population atlas of genetic associations for 220 human phenotypes.	17,352 European ancestry cases, 188,348 European ancestry controls, 13,102 East Asian ancestry cases, 165,624 East Asian ancestry controls	NA	7p21.1		ITGB8 - EEF1A1P27	ENSG00000105855	ENSG00000179460		126572	39746	rs4335039-A	rs4335039	0	4335039	regulatory_region_variant	1	NR	4E-9	8.39794		0.0527	[0.035-0.07] unit decrease	Affymetrix, Illumina [15248280] (imputed)	N
40	rs11978564	9.82229e-10	7	20586843	rs35621564	NA	Respiratory diseases	43504	30595370	Kichaev G	43461	Am J Hum Genet	www.ncbi.nlm.nih.gov/pubmed/30595370	Leveraging Polygenic Functional Enrichment to Improve GWAS Power.	approximately 459,000 European ancestry individuals	NA	7p21.1		NA - EEF1A1P27		ENSG00000179460		NA	34852	rs35621564-?	rs35621564	0	35621564	intergenic_variant	1	NR	2E-10	9.69897		NA		NR [~ 8900000] (imputed)	N
40	rs11978564	9.82229e-10	7	20586843	rs35621564	NA	Atopic asthma	43938	31669095	Zhu Z	43762	J Allergy Clin Immunol	www.ncbi.nlm.nih.gov/pubmed/31669095	Shared Genetic and Experimental Links between Obesity-Related Traits and Asthma Subtypes in UK Biobank.	23,982 European ancestry cases, 393,169 European ancestry controls	NA	7p21.1	NR	NA - EEF1A1P27		ENSG00000179460		NA	34852	rs35621564-?	rs35621564	0	35621564	intergenic_variant	1	NR	7E-10	9.1549		NA		Affymetrix [~ 8270000] (imputed)	N
40	rs11978564	9.82229e-10	7	20586843	rs35621564	NA	Asthma	43763	31619474	Zhu Z	43755	Eur Respir J	www.ncbi.nlm.nih.gov/pubmed/31619474	Shared Genetics of Asthma and Mental Health Disorders: A Large-Scale Genome-Wide Cross-Trait Analysis.	46,802 European ancestry cases, 347,481 European ancestry controls	23,948 European and unknown ancestry cases, 118,538 European and unknown ancestry controls	7p21.1	Intergenic	NA - EEF1A1P27		ENSG00000179460		NA	34852	rs35621564-A	rs35621564	0	35621564	intergenic_variant	1	0.634874	1E-13	13		1.04986	[1.04-1.06]	Affymetrix [8274727] (imputed)	N
40	rs11978564	9.82229e-10	7	20586843	rs35621564	NA	Asthma	44370	34103634	Valette K	44355	Commun Biol	www.ncbi.nlm.nih.gov/pubmed/34103634	Prioritization of candidate causal genes for asthma in susceptibility loci derived from UK Biobank.	56,167 White-British ancestry cases, 352,255 White-British ancestry controls	NA	7p21.1	ITGB8, ABCB5	NA - EEF1A1P27		ENSG00000179460		NA	34852	rs35621564-G	rs35621564	0	35621564	intergenic_variant	1	0.365249288965911	7E-11	10.1549		0.0443909	[0.031-0.058] unit decrease	Affymetrix [35186738] (imputed)	N
40	rs11978564	9.82229e-10	7	20586843	rs35621564	NA	Asthma	43920	31959851	Olafsdottir TA	43850	Nat Commun	www.ncbi.nlm.nih.gov/pubmed/31959851	Eighty-eight variants highlight the role of T cell regulation and airway remodeling in asthma pathogenesis.	16,247 European ancestry cases, 346,486 European ancestry controls, 52,942 cases, 355,713 controls	NA	7p21.1	ABCB5, ITGB8, LOC101927811, SP8, LOC101927769, RPL23P8	NA - EEF1A1P27		ENSG00000179460		NA	34852	rs35621564-A	rs35621564	0	35621564	intergenic_variant	1	0.63477	2E-13	12.699		1.04967	[1.03-1.06]	Affymetrix [32463443] (imputed)	N
40	rs11978564	9.82229e-10	7	20588187	rs13308728	NA	Bell's palsy	44277	33602968	Skuladottir AT	44245	Sci Rep	www.ncbi.nlm.nih.gov/pubmed/33602968	A meta-analysis uncovers the first sequence variant conferring risk of Bell's palsy.	4,714 European ancestry cases, 1,011,520 European ancestry controls	NA	7p21.1	intergenic	NA - EEF1A1P27		ENSG00000179460		NA	33508	rs13308728-G	rs13308728	0	13308728	intergenic_variant	1	0.3313	5E-7	6.30103		0.89244	NR	Affymetrix, Illumina [30341632] (imputed)	N
40	rs11978564	9.82229e-10	7	20645325	rs191916038	NA	Appendicular lean mass	43868	31761296	Hernandez Cordero AI	43790	Am J Hum Genet	www.ncbi.nlm.nih.gov/pubmed/31761296	Genome-wide Associations Reveal Human-Mouse Genetic Convergence and Modifiers of Myogenesis, CPNE1 and STC2.	181,862 European ancestry elderly individuals	NA	7p21.1	NR	EEF1A1P27 - ABCB5	ENSG00000179460	ENSG00000004846		22496	9965	rs191916038-A	rs191916038	0	191916038	intergenic_variant	1	0.146289	2E-8	7.69897		0.0539892	[0.035-0.073] unit increase	Affymetrix [17914406] (imputed)	N
1	rs12036216	5.94136e-09	1	1110586	rs9442387	NA	Epithelial ovarian cancer	43592	30898391	Lawrenson K	43543	Gynecol Oncol	www.ncbi.nlm.nih.gov/pubmed/30898391	Genome-wide association studies identify susceptibility loci for epithelial ovarian cancer in east Asian women.	3,238 East Asian ancestry cases, 4,083 East Asian ancestry controls	NA	1p36.33		TTLL10, TTLL10-AS1			ENSG00000162571, ENSG00000205231	NA	NA	rs9442387-?	rs9442387	0	9442387	non_coding_transcript_exon_variant	0	NR	8E-6	5.09691	(ser_lg_lmp)	2.78		Illumina [11595112] (imputed)	N
1	rs12036216	5.94136e-09	1	1144653	rs78021605	NA	Serum levels of protein B3GALT6	44607	35078996	Gudjonsson A	44586	Nat Commun	www.ncbi.nlm.nih.gov/pubmed/35078996	A genome-wide association study of serum proteins reveals shared loci with common diseases.	5,358 Icelandic ancestry individuals	NA	1p36.33		TNFRSF18 - TNFRSF4	ENSG00000186891	ENSG00000186827		2681	2067	rs78021605-A	rs78021605	0	78021605	upstream_gene_variant	1	0.09733	8E-16	15.0969		0.243576	[0.18-0.3] unit decrease	Illumina [7506463] (imputed)	N
1	rs12036216	5.94136e-09	1	1151973	rs75972122	NA	Blond vs. brown/black hair color	43495	30531825	Morgan MD	43444	Nat Commun	www.ncbi.nlm.nih.gov/pubmed/30531825	Genome-wide study of hair colour in UK Biobank explains most of the SNP heritability.	39,397 British ancestry blond hair individuals, 283,920 British ancestry brown or black hair individuals	NA	1p36.33	SDF4, TNFRS4	TNFRSF4 - SDF4	ENSG00000186827	ENSG00000078808		2440	316	rs75972122-C	rs75972122	0	75972122	regulatory_region_variant	1	0.151	2E-9	8.69897		1.066	NR	Affymetrix [9154080] (imputed)	N
1	rs12036216	5.94136e-09	1	1151973	rs75972122	NA	Medication use (thyroid preparations)	43637	31015401	Wu Y	43578	Nat Commun	www.ncbi.nlm.nih.gov/pubmed/31015401	Genome-wide association study of medication-use and associated disease in the UK Biobank.	24,832 European ancestry cases, 280,750 European ancestry controls	NA	1p36.33	SDF4	TNFRSF4 - SDF4	ENSG00000186827	ENSG00000078808		2440	316	rs75972122-C	rs75972122	0	75972122	regulatory_region_variant	1	0.151208	3E-8	7.52288		0.0701906	[0.045-0.095] unit decrease	Affymetrix [7288503] (imputed)	N
1	rs12036216	5.94136e-09	1	1151973	rs75972122	NA	Medication use (thyroid preparations)	44544	34594039	Sakaue S	44469	Nat Genet	www.ncbi.nlm.nih.gov/pubmed/34594039	A cross-population atlas of genetic associations for 220 human phenotypes.	24,832 European ancestry cases, 280,750 European ancestry controls, 3,103 East Asian ancestry cases, 175,623 East Asian ancestry controls	NA	1p36.33		TNFRSF4 - SDF4	ENSG00000186827	ENSG00000078808		2440	316	rs75972122-C	rs75972122	0	75972122	regulatory_region_variant	1	NR	6E-10	9.22185		0.0717	[0.049-0.094] unit decrease	Affymetrix, Illumina [15248280] (imputed)	N
1	rs12036216	5.94136e-09	1	1178482	rs78555129	NA	Hair color	43504	30595370	Kichaev G	43461	Am J Hum Genet	www.ncbi.nlm.nih.gov/pubmed/30595370	Leveraging Polygenic Functional Enrichment to Improve GWAS Power.	approximately 452,000 European ancestry individuals	NA	1p36.33		C1QTNF12			ENSG00000184163	NA	NA	rs78555129-?	rs78555129	0	78555129	missense_variant	0	NR	6E-11	10.2218		NA		NR [~ 8900000] (imputed)	N
1	rs12036216	5.94136e-09	1	1178925	rs12093154	NA	Systemic lupus erythematosus	44235	33536424	Wang YF	44230	Nat Commun	www.ncbi.nlm.nih.gov/pubmed/33536424	Identification of 38 novel loci for systemic lupus erythematosus and genetic heterogeneity between ancestral groups.	4,222 Han Chinese ancestry cases, 8,431 Han Chinese ancestry controls	NA	1p36.33	C1QTNF12	C1QTNF12			ENSG00000184163	NA	NA	rs12093154-A	rs12093154	0	12093154	missense_variant	0	NR	4E-6	5.39794		0.844	[0.77-0.92]	Illumina [5719137] (imputed)	N
1	rs12036216	5.94136e-09	1	1178925	rs12093154	NA	Systemic lupus erythematosus	44235	33536424	Wang YF	44230	Nat Commun	www.ncbi.nlm.nih.gov/pubmed/33536424	Identification of 38 novel loci for systemic lupus erythematosus and genetic heterogeneity between ancestral groups.	4,222 Han Chinese ancestry cases, 8,431 Han Chinese ancestry controls, 4,576 European ancestry cases, 8,039 European ancestry controls	NA	1p36.33	C1QTNF12	C1QTNF12			ENSG00000184163	NA	NA	rs12093154-A	rs12093154	0	12093154	missense_variant	0	NR	3E-9	8.52288		0.84	[0.78-0.9]	Illumina [NR] (imputed)	N
1	rs12036216	5.94136e-09	1	1183397	rs78446752	NA	Schizophrenia	44831	35396580	Trubetskoy V	44659	Nature	www.ncbi.nlm.nih.gov/pubmed/35396580	Mapping genomic loci implicates genes and synaptic biology in schizophrenia.	53,386 European ancestry cases, 77,258 European ancestry controls, 14,004 East Asian ancestry cases, 16,757 East Asian ancestry controls, 6,152 African American cases, 3,918 African American controls, 1,234 Latino cases, 3,090 Latino controls	1,979 European ancestry cases, 142,626 European ancestry controls	1p36.33		C1QTNF12 - UBE2J2	ENSG00000184163	ENSG00000160087		1295	5892	rs78446752-C	rs78446752	0	78446752	upstream_gene_variant	1	0.917	5E-7	6.30103		0.93613	[0.91-0.96]	Affymetrix [7585078] (imputed)	N
1	rs12036216	5.94136e-09	1	1186502	rs6603785	NA	Hypothyroidism	43504	30595370	Kichaev G	43461	Am J Hum Genet	www.ncbi.nlm.nih.gov/pubmed/30595370	Leveraging Polygenic Functional Enrichment to Improve GWAS Power.	approximately 459,000 European ancestry individuals	NA	1p36.33		C1QTNF12 - UBE2J2	ENSG00000184163	ENSG00000160087		4400	2787	rs6603785-?	rs6603785	0	6603785	non_coding_transcript_exon_variant	1	NR	2E-9	8.69897		NA		NR [~ 8900000] (imputed)	N
1	rs12036216	5.94136e-09	1	1186502	rs6603785	NA	Systemic lupus erythematosus	43280	28714469	Langefeld CD	42933	Nat Commun	www.ncbi.nlm.nih.gov/pubmed/28714469	Transancestral mapping and genetic load in systemic lupus erythematosus.	6,748 European ancestry cases, 11,516 European ancestry controls, 2,970 African American cases, 2,452 African American controls, 1,872 Hispanic cases, 2,016 Hispanic controls	NA	1p36.33	FAM132A, UBE2J2	C1QTNF12 - UBE2J2	ENSG00000184163	ENSG00000160087		4400	2787	rs6603785-?	rs6603785	0	6603785	non_coding_transcript_exon_variant	1	NR	9E-6	5.04576		1.11111	[1.05-1.16]	Illumina [at least 5000000] (imputed)	N
1	rs12036216	5.94136e-09	1	1245368	rs11590283	NA	Systemic lupus erythematosus	43550	28714469	Langefeld CD	42933	Nat Commun	www.ncbi.nlm.nih.gov/pubmed/28714469	Transancestral mapping and genetic load in systemic lupus erythematosus.	6,748 European ancestry cases, 11,516 European ancestry controls	NA	1p36.33	CPSF3L	PUSL1			ENSG00000169972	NA	NA	rs11590283-?	rs11590283	0	11590283	intron_variant	0	NR	1E-7	7		1.16279	[1.10-1.22]	Illumina [at least 5000000] (imputed)	N
1	rs12036216	5.94136e-09	1	1247494	rs12103	NA	Ulcerative colitis	42575	26192919	Liu JZ	42205	Nat Genet	www.ncbi.nlm.nih.gov/pubmed/26192919	Association analyses identify 38 susceptibility loci for inflammatory bowel disease and highlight shared genetic risk across populations.	6,968 European ancestry cases, 20,464 European ancestry controls	10,679 European ancestry cases, 26,715 European ancestry controls, 397 Iranian ancestry cases, 342 Iranian ancestry controls, 1,239 Indian ancestry cases, 990 Indian ancestry controls, 1,134 East Asian ancestry cases, 3,719 East Asian ancestry controls	1p36.33	NR	INTS11			ENSG00000127054	NA	NA	rs12103-A	rs12103	0	12103	synonymous_variant	0	0.1834	1E-9	9	(EA)	1.10468	[1.07-1.14]	Affymetrix, Illumina [~ 9000000] (imputed)	N
1	rs12036216	5.94136e-09	1	1247494	rs12103	NA	Crohn's disease	42575	26192919	Liu JZ	42205	Nat Genet	www.ncbi.nlm.nih.gov/pubmed/26192919	Association analyses identify 38 susceptibility loci for inflammatory bowel disease and highlight shared genetic risk across populations.	5,956 European ancestry cases, 14,927 European ancestry controls	14,594 European ancestry cases, 26,715 European ancestry controls, 151 Iranian ancestry cases, 342 Iranian ancestry controls, 184 Indian ancestry cases, 990 Indian ancestry controls, 1,690 East Asian ancestry cases, 3,719 East Asian ancestry controls	1p36.33	NR	INTS11			ENSG00000127054	NA	NA	rs12103-A	rs12103	0	12103	synonymous_variant	0	0.1834	6E-7	6.22185	(EA)	1.08205	[1.05-1.11]	Affymetrix, Illumina [~ 9000000] (imputed)	N
1	rs12036216	5.94136e-09	1	1247494	rs12103	NA	Inflammatory bowel disease	42575	26192919	Liu JZ	42205	Nat Genet	www.ncbi.nlm.nih.gov/pubmed/26192919	Association analyses identify 38 susceptibility loci for inflammatory bowel disease and highlight shared genetic risk across populations.	12,882 European ancestry cases, 21,770 European ancestry controls	25,273 European ancestry cases, 26,715 European ancestry controls, 548 Iranian ancestry cases, 342 Iranian ancestry control, 1,423 Indian ancestry cases, 990 Indian ancestry controls, 2,824 East Asian ancestry cases, 3,719 East Asian ancestry controls	1p36.33	NR	INTS11			ENSG00000127054	NA	NA	rs12103-A	rs12103	0	12103	synonymous_variant	0	0.1834	3E-11	10.5229	(EA)	1.09061	[1.06-1.12]	Affymetrix, Illumina [~ 9000000] (imputed)	N
1	rs12036216	5.94136e-09	1	1247494	rs12103	NA	Inflammatory bowel disease	41317	23128233	Jostins L	41214	Nature	www.ncbi.nlm.nih.gov/pubmed/23128233	Host-microbe interactions have shaped the genetic architecture of inflammatory bowel disease.	12,924 European ancestry cases, 21,442 European ancestry controls	25,683 European ancestry cases, 17,015 European ancestry controls	1p36.33	TNFRSF18, TNFRSF4	INTS11			ENSG00000127054	NA	NA	rs12103-A	rs12103	0	12103	synonymous_variant	0	0.182	8E-13	12.0969		1.099	[1.059-1.139]	Affymetrix, Illumina [1230000] (imputed)	N
1	rs12036216	5.94136e-09	1	1247494	rs12103	NA	Ulcerative colitis	42888	28067908	de Lange KM	42744	Nat Genet	www.ncbi.nlm.nih.gov/pubmed/28067908	Genome-wide association study implicates immune activation of multiple integrin genes in inflammatory bowel disease.	12,366 European and unknown ancestry cases, 33,609 European and unknown ancestry controls	NA	1p36.33	SCNN1D, CPSF3L, TAS1R3, RP4-758J18.2, MRPL20, UBE2J2, ACAP3, PUSL1, GLTPD1, DVL1, MXRA8, CCNL2, AURKAIP1	INTS11			ENSG00000127054	NA	NA	rs12103-?	rs12103	0	12103	synonymous_variant	0	NR	3E-6	5.52288		NA		Illumina [9578670] (imputed)	N
1	rs12036216	5.94136e-09	1	1247494	rs12103	NA	Inflammatory bowel disease	42888	28067908	de Lange KM	42744	Nat Genet	www.ncbi.nlm.nih.gov/pubmed/28067908	Genome-wide association study implicates immune activation of multiple integrin genes in inflammatory bowel disease.	25,042 European and unknown ancestry cases, 34,915 European and unknown ancestry controls	NA	1p36.33	SCNN1D, CPSF3L, TAS1R3, RP4-758J18.2, MRPL20, UBE2J2, ACAP3, PUSL1, GLTPD1, DVL1, MXRA8, CCNL2, AURKAIP1	INTS11			ENSG00000127054	NA	NA	rs12103-?	rs12103	0	12103	synonymous_variant	0	NR	2E-7	6.69897		NA		Illumina [9725440] (imputed)	N
1	rs12036216	5.94136e-09	1	1304143	rs36066545	NA	Heel bone mineral density	43493	30598549	Morris JA	43465	Nat Genet	www.ncbi.nlm.nih.gov/pubmed/30598549	An atlas of genetic influences on osteoporosis in humans and mice.	426,824 British ancestry individuals	NA	1p36.33	AURKAIP1	MXRA8 - AURKAIP1	ENSG00000162576	ENSG00000175756		6986	4967	rs36066545-G	rs36066545	0	36066545	intergenic_variant	1	0.875383	1E-9	9		0.0168405	[0.011-0.022] unit decrease	NR [13737936] (imputed)	N
1	rs12036216	5.94136e-09	1	1305493	rs2649599	NA	Peak expiratory flow	45077	36641522	Sinkala M	44940	Commun Biol	www.ncbi.nlm.nih.gov/pubmed/36641522	A genome-wide association study identifies distinct variants associated with pulmonary function among European and African ancestries from the UK Biobank.	383,471 European ancestry individuals	NA	1p36.33		MXRA8 - AURKAIP1	ENSG00000162576	ENSG00000175756		8336	3617	rs2649599-?	rs2649599	0	2649599	downstream_gene_variant	1	NR	9E-18	17.0458		NA		NR [NR] (imputed)	N
1	rs12036216	5.94136e-09	1	1305561	rs17160669	NA	Height	44966	36224396	Yengo L	44846	Nature	www.ncbi.nlm.nih.gov/pubmed/36224396	A saturated map of common genetic variants associated with human height.	5,314,291 European ancestry, Hispanic or Latin American, East Asian ancestry, African ancestry, South Asian ancestry individuals	NA	1p36.33		MXRA8 - AURKAIP1	ENSG00000162576	ENSG00000175756		8404	3549	rs17160669-T	rs17160669	0	17160669	downstream_gene_variant	1	0.1876	1E-28	28		0.01	[0.0082-0.0118] unit increase	Affymetrix, Illumina [1385132] (imputed)	N
1	rs12036216	5.94136e-09	1	1337837	rs1240709	NA	Peak expiratory flow	45016	36914875	Shrine N	44998	Nat Genet	www.ncbi.nlm.nih.gov/pubmed/36914875	Multi-ancestry genome-wide association analyses improve resolution of genes and pathways influencing lung function and chronic obstructive pulmonary disease risk.	396,899 European, East Asian, South Asian, African, or Hispanic or Latin American individuals	NA	1p36.33		MRPL20			ENSG00000242485	NA	NA	rs1240709-A	rs1240709	0	1240709	3_prime_UTR_variant	0	0.794	8E-11	10.0969		6.502	z score decrease	Affymetrix, Illumina [52526779] (imputed)	N
4	rs12123821	1.77894e-09	1	151786281	rs3828058	NA	Asthma (childhood onset)	43938	31669095	Zhu Z	43762	J Allergy Clin Immunol	www.ncbi.nlm.nih.gov/pubmed/31669095	Shared Genetic and Experimental Links between Obesity-Related Traits and Asthma Subtypes in UK Biobank.	13,435 European ancestry cases, 393,186 European ancestry controls	NA	1q21.3	NR	RORC			ENSG00000143365	NA	NA	rs3828058-?	rs3828058	0	3828058	non_coding_transcript_exon_variant	0	NR	6E-18	17.2218		NA		Affymetrix [~ 8270000] (imputed)	N
4	rs12123821	1.77894e-09	1	151786281	rs3828058	NA	Atopic asthma	43938	31669095	Zhu Z	43762	J Allergy Clin Immunol	www.ncbi.nlm.nih.gov/pubmed/31669095	Shared Genetic and Experimental Links between Obesity-Related Traits and Asthma Subtypes in UK Biobank.	23,982 European ancestry cases, 393,169 European ancestry controls	NA	1q21.3	NR	RORC			ENSG00000143365	NA	NA	rs3828058-?	rs3828058	0	3828058	non_coding_transcript_exon_variant	0	NR	2E-11	10.699		NA		Affymetrix [~ 8270000] (imputed)	N
4	rs12123821	1.77894e-09	1	151786281	rs3828058	NA	Asthma	43763	31619474	Zhu Z	43755	Eur Respir J	www.ncbi.nlm.nih.gov/pubmed/31619474	Shared Genetics of Asthma and Mental Health Disorders: A Large-Scale Genome-Wide Cross-Trait Analysis.	46,802 European ancestry cases, 347,481 European ancestry controls	23,948 European and unknown ancestry cases, 118,538 European and unknown ancestry controls	1q21.3	LINGO4, MRPL9, OAZ3, RORC, TDRKH	RORC			ENSG00000143365	NA	NA	rs3828058-A	rs3828058	0	3828058	non_coding_transcript_exon_variant	0	0.374054	1E-12	12		1.04827	[1.04-1.06]	Affymetrix [8274727] (imputed)	N
4	rs12123821	1.77894e-09	1	152270875	rs144613541	NA	Serum 25-Hydroxyvitamin D levels	44020	32059762	Manousaki D	43866	Am J Hum Genet	www.ncbi.nlm.nih.gov/pubmed/32059762	Genome-wide Association Study for Vitamin D Levels Reveals 69 Independent Loci.	443,734 European ancestry individuals	NA	1q21.3	NR	FLG-AS1			ENSG00000237975	NA	NA	rs144613541-G	rs144613541	0	144613541	intron_variant	0	0.290985	6E-12	11.2218		0.015413	[0.011-0.02] unit increase	Affymetrix [16668957] (imputed)	N
4	rs12123821	1.77894e-09	1	152390763	rs576242124	NA	Serum 25-Hydroxyvitamin D levels	44020	32059762	Manousaki D	43866	Am J Hum Genet	www.ncbi.nlm.nih.gov/pubmed/32059762	Genome-wide Association Study for Vitamin D Levels Reveals 69 Independent Loci.	443,734 European ancestry individuals	NA	1q21.3	NR	FLG-AS1			ENSG00000237975	NA	NA	rs576242124-A	rs576242124	0	576242124	intron_variant	0	0.011317	3E-15	14.5229		0.114432	[0.086-0.143] unit increase	Affymetrix [16668957] (imputed)	N
4	rs12123821	1.77894e-09	1	152440176	rs11205006	NA	Atopic dermatitis	42381	25574825	Baurecht H	42012	Am J Hum Genet	www.ncbi.nlm.nih.gov/pubmed/25574825	Genome-wide comparative analysis of atopic dermatitis and psoriasis gives insight into opposing genetic mechanisms.	2,079 European ancestry cases, 3,867 European ancestry controls	NA	1q21.3	FLG	FLG-AS1 - LCE5A	ENSG00000237975	ENSG00000186207		22244	43103	rs11205006-A	rs11205006	0	11205006	intergenic_variant	1	NR	2E-25	24.699		1.615	[1.543-1.691]	Affymetrix, Illumina, Perlegen [up to 5493100] (imputed)	N
4	rs12123821	1.77894e-09	1	152440176	rs11205006	NA	Itch intensity from mosquito bite	43017	28199695	Jones AV	42826	Hum Mol Genet	www.ncbi.nlm.nih.gov/pubmed/28199695	GWAS of self-reported mosquito bite size, itch intensity and attractiveness to mosquitoes implicates immune-related predisposition loci.	84,724 European ancestry individuals	NA	1q21.3	Intergenic	FLG-AS1 - LCE5A	ENSG00000237975	ENSG00000186207		22244	43103	rs11205006-T	rs11205006	0	11205006	intergenic_variant	1	NR	2E-7	6.69897		0.0217038	[0.014-0.03] unit decrease	Illumina [13520550] (imputed)	N
4	rs12123821	1.77894e-09	1	152440910	rs12144049	NA	Asthma (childhood onset)	43938	31669095	Zhu Z	43762	J Allergy Clin Immunol	www.ncbi.nlm.nih.gov/pubmed/31669095	Shared Genetic and Experimental Links between Obesity-Related Traits and Asthma Subtypes in UK Biobank.	13,435 European ancestry cases, 393,186 European ancestry controls	NA	1q21.3	NR	FLG-AS1 - LCE5A	ENSG00000237975	ENSG00000186207		22978	42369	rs12144049-?	rs12144049	0	12144049	intergenic_variant	1	NR	2E-27	26.699		NA		Affymetrix [~ 8270000] (imputed)	N
4	rs12123821	1.77894e-09	1	152440910	rs12144049	NA	Atopic asthma	43938	31669095	Zhu Z	43762	J Allergy Clin Immunol	www.ncbi.nlm.nih.gov/pubmed/31669095	Shared Genetic and Experimental Links between Obesity-Related Traits and Asthma Subtypes in UK Biobank.	23,982 European ancestry cases, 393,169 European ancestry controls	NA	1q21.3	NR	FLG-AS1 - LCE5A	ENSG00000237975	ENSG00000186207		22978	42369	rs12144049-?	rs12144049	0	12144049	intergenic_variant	1	NR	2E-21	20.699		NA		Affymetrix [~ 8270000] (imputed)	N
4	rs12123821	1.77894e-09	1	152440910	rs12144049	NA	Inflammatory skin disease	42356	25574825	Baurecht H	42012	Am J Hum Genet	www.ncbi.nlm.nih.gov/pubmed/25574825	Genome-wide comparative analysis of atopic dermatitis and psoriasis gives insight into opposing genetic mechanisms.	2,079 European ancestry atopic dermatitis cases, 4,212 European ancestry psoriasis cases, 11,899 European ancestry controls	NA	1q21.3	RP1-91G5.3	FLG-AS1 - LCE5A	ENSG00000237975	ENSG00000186207		22978	42369	rs12144049-?	rs12144049	0	12144049	intergenic_variant	1	NR	3E-30	29.5229	(Atopic dermatitis)	1.54	[1.37–1.73]	Affymetrix, Illumina [~ 5200000]	N
4	rs12123821	1.77894e-09	1	152440910	rs12144049	NA	Atopic dermatitis	42319	25865352	Schaarschmidt H	42104	J Allergy Clin Immunol	www.ncbi.nlm.nih.gov/pubmed/25865352	A genome-wide association study reveals 2 new susceptibility loci for atopic dermatitis.	870 European ancestry cases, 5,293 European ancestry controls	1,383 European ancestry cases, 1,728 European ancestry controls	1q21.3	EDC	FLG-AS1 - LCE5A	ENSG00000237975	ENSG00000186207		22978	42369	rs12144049-C	rs12144049	0	12144049	intergenic_variant	1	0.279	1E-16	16		1.39	[NR]	Affymetrix [1623390] (imputed)	N
4	rs12123821	1.77894e-09	1	152440910	rs12144049	NA	Serum 25-Hydroxyvitamin D levels	44132	32242144	Revez JA	43923	Nat Commun	www.ncbi.nlm.nih.gov/pubmed/32242144	Genome-wide association study identifies 143 loci associated with 25 hydroxyvitamin D concentration.	496,946 European ancestry individuals	NA	1q21.3		FLG-AS1 - LCE5A	ENSG00000237975	ENSG00000186207		22978	42369	rs12144049-?	rs12144049	0	12144049	intergenic_variant	1	NR	7E-50	49.1549		0.033555	[0.029-0.038] unit increase	NR [6912294] (imputed)	N
4	rs12123821	1.77894e-09	1	152442289	rs6661961	NA	Atopic dermatitis	41681	23886662	Weidinger S	41480	Hum Mol Genet	www.ncbi.nlm.nih.gov/pubmed/23886662	A genome-wide association study of atopic dermatitis identifies loci with overlapping effects on asthma and psoriasis.	1563 European ancestry cases, 4,054 European ancestry controls	2,286 European ancestry cases, 3,160 European ancestry controls	1q21.3	FLG	FLG-AS1 - LCE5A	ENSG00000237975	ENSG00000186207		24357	40990	rs6661961-T	rs6661961	0	6661961	intergenic_variant	1	NR	9E-11	10.0458		0.338	[0.24-0.44] unit increase	Illumina [2406139] (imputed)	N
4	rs12123821	1.77894e-09	1	152443495	rs2146115	NA	Cornulin levels	45019	34648354	Pietzner M	44512	Science	www.ncbi.nlm.nih.gov/pubmed/34648354	Mapping the proteo-genomic convergence of human diseases.	10,708 European ancestry individuals	NA	1q21.3		FLG-AS1 - LCE5A	ENSG00000237975	ENSG00000186207		25563	39784	rs2146115-T	rs2146115	0	2146115	intergenic_variant	1	0.19	7E-31	30.1549		0.198	[0.16-0.23] unit increase	Affymetrix, Illumina [10200000] (imputed)	N
4	rs12123821	1.77894e-09	1	152445621	rs4845774	NA	Asthma	43763	31619474	Zhu Z	43755	Eur Respir J	www.ncbi.nlm.nih.gov/pubmed/31619474	Shared Genetics of Asthma and Mental Health Disorders: A Large-Scale Genome-Wide Cross-Trait Analysis.	46,802 European ancestry cases, 347,481 European ancestry controls	23,948 European and unknown ancestry cases, 118,538 European and unknown ancestry controls	1q21.3	CRCT1, CRNN, FLG, FLG-AS1, FLG2, HRNR, LCE5A	FLG-AS1 - LCE5A	ENSG00000237975	ENSG00000186207		27689	37658	rs4845774-T	rs4845774	0	4845774	intergenic_variant	1	0.427978	2E-8	7.69897		1.03538	[1.02-1.05]	Affymetrix [8274727] (imputed)	N
4	rs12123821	1.77894e-09	1	152448098	rs12731336	NA	Itch intensity from mosquito bite adjusted by bite size	43017	28199695	Jones AV	42826	Hum Mol Genet	www.ncbi.nlm.nih.gov/pubmed/28199695	GWAS of self-reported mosquito bite size, itch intensity and attractiveness to mosquitoes implicates immune-related predisposition loci.	41,355 European ancestry men and 43,369 European ancestry women	NA	1q21.3	Intergenic	FLG-AS1 - LCE5A	ENSG00000237975	ENSG00000186207		30166	35181	rs12731336-G	rs12731336	0	12731336	intergenic_variant	1	NR	4E-6	5.39794		0.041638	[0.024-0.059] unit decrease	Illumina [13520550] (imputed)	N
4	rs12123821	1.77894e-09	1	152448098	rs12731336	NA	Non-melanoma skin cancer	44488	34290314	Brandes N	44398	Sci Rep	www.ncbi.nlm.nih.gov/pubmed/34290314	Genetic association studies of alterations in protein function expose recessive effects on cancer predisposition.	18,944 White British ancestry cases, 255,886 White British ancestry controls	NA	1q21.3		FLG-AS1 - LCE5A	ENSG00000237975	ENSG00000186207		30166	35181	rs12731336-?	rs12731336	0	12731336	intergenic_variant	1	NR	5E-6	5.30103		1.12049	[1.07-1.17]	NR [685523]	N
4	rs12123821	1.77894e-09	1	152448098	rs12731336	NA	Vitamin D levels	44376	33462484	Sinnott-Armstrong N	44214	Nat Genet	www.ncbi.nlm.nih.gov/pubmed/33462484	Genetics of 35 blood and urine biomarkers in the UK Biobank.	327,435 European ancestry individuals, 5,845 African ancestry individuals, 6,425 South Asian ancestry individuals	NA	1q21.3	NR	FLG-AS1 - LCE5A	ENSG00000237975	ENSG00000186207		30166	35181	rs12731336-G	rs12731336	0	12731336	intergenic_variant	1	NR	1E-40	40		0.0797	[0.068-0.091] unit decrease	Affymetrix [9000000] (imputed)	N
4	rs12123821	1.77894e-09	1	152454591	rs908922	NA	Hair morphology	40151	19896111	Medland SE	40121	Am J Hum Genet	www.ncbi.nlm.nih.gov/pubmed/19896111	Common variants in the trichohyalin gene are associated with straight hair in Europeans.	4,845 European ancestry individuals from 2,892 families, 16,140 European ancestry individuals	NA	1q21.3	LCE5A	FLG-AS1 - LCE5A	ENSG00000237975	ENSG00000186207		36659	28688	rs908922-A	rs908922	0	908922	intergenic_variant	1	NR	4E-6	5.39794		NA		Illumina [~ 1000000] (imputed)	N
4	rs12123821	1.77894e-09	1	152459747	rs1199156	NA	Asthma (childhood onset)	43938	31669095	Zhu Z	43762	J Allergy Clin Immunol	www.ncbi.nlm.nih.gov/pubmed/31669095	Shared Genetic and Experimental Links between Obesity-Related Traits and Asthma Subtypes in UK Biobank.	13,435 European ancestry cases, 393,186 European ancestry controls	NA	1q21.3	NR	FLG-AS1 - LCE5A	ENSG00000237975	ENSG00000186207		41815	23532	rs1199156-?	rs1199156	0	1199156	intergenic_variant	1	NR	6E-10	9.22185		NA		Affymetrix [~ 8270000] (imputed)	N
4	rs12123821	1.77894e-09	1	152492559	rs4845783	NA	Asthma	40775	21804549	Torgerson DG	40755	Nat Genet	www.ncbi.nlm.nih.gov/pubmed/21804549	Meta-analysis of genome-wide association studies of asthma in ethnically diverse North American populations.	2,088 European ancestry cases, 1,612 African American and African Caribbean cases, 1,688 Hispanic cases	2,727 European ancestry cases, 2,147 African American and African Caribbean cases, 2,299 Hispanic cases	1q21.3	CRCT1	CRCT1 - LCE3E	ENSG00000169509	ENSG00000185966		4075	45571	rs4845783-?	rs4845783	0	4845783	regulatory_region_variant	1	NR	6E-6	5.22185		NA		Affymetrix, Illumina [> 2000000] (imputed)	N
4	rs12123821	1.77894e-09	1	152493154	rs499697	NA	Common traits (Other)	40375	20585627	Eriksson N	40353	PLoS Genet	www.ncbi.nlm.nih.gov/pubmed/20585627	Web-based, participant-driven studies yield novel genetic associations for common traits.	9,126 European ancestry individuals	NA	1q21.3	LCE3E	CRCT1 - LCE3E	ENSG00000169509	ENSG00000185966		4670	44976	rs499697-G	rs499697	0	499697	regulatory_region_variant	1	0.29	1E-10	10	(hair curl)	0.13	[NR] unit increase	Illumina [535076]	N
4	rs12123821	1.77894e-09	1	152529622	rs6587688	NA	Vitamin D levels or COVID-19 (MTAG)	45099	37212302	Qiu S	45047	J Med Virol	www.ncbi.nlm.nih.gov/pubmed/37212302	Genetic correlation, causal relationship, and shared loci between vitamin D and COVID-19: A genome-wide cross-trait analysis.	417,580 European ancestry individuals with vitamin D measurements, 38,984 European ancestry COVID-19 cases, 1,644,784 European ancestry controls	NA	1q21.3		CRCT1 - LCE3E	ENSG00000169509	ENSG00000185966		41138	8508	rs6587688-?	rs6587688	0	6587688	intergenic_variant	1	NR	2E-8	7.69897		NA		NR [NR]	N
4	rs12123821	1.77894e-09	1	152532742	rs10888499	NA	Inflammatory skin disease	42356	25574825	Baurecht H	42012	Am J Hum Genet	www.ncbi.nlm.nih.gov/pubmed/25574825	Genome-wide comparative analysis of atopic dermatitis and psoriasis gives insight into opposing genetic mechanisms.	2,079 European ancestry atopic dermatitis cases, 4,212 European ancestry psoriasis cases, 11,899 European ancestry controls	NA	1q21.3	LCE3E	CRCT1 - LCE3E	ENSG00000169509	ENSG00000185966		44258	5388	rs10888499-?	rs10888499	0	10888499	intergenic_variant	1	NR	5E-25	24.301	(Atopic dermatitis)	1.49	[1.38–1.61]	Affymetrix, Illumina [~ 5200000]	N
4	rs12123821	1.77894e-09	1	152600854	rs72702813	NA	Atopic dermatitis	44004	23727859	Ellinghaus D	41427	Nat Genet	www.ncbi.nlm.nih.gov/pubmed/23727859	High-density genotyping study identifies four new susceptibility loci for atopic dermatitis.	2,425 European ancestry cases, 5,449 European ancestry controls	1,951 European ancestry cases, 4,599 European ancestry controls	1q21.3	LCE3A	LCE3A - LCEP4	ENSG00000185962	ENSG00000226947		5275	16015	rs72702813-T	rs72702813	0	72702813	intergenic_variant	1	0.04056	1E-33	33		2.06	[1.83–2.31]	Illumina [128830]	N
4	rs12123821	1.77894e-09	1	152771963	rs72702900	NA	Asthma (childhood onset)	43938	31669095	Zhu Z	43762	J Allergy Clin Immunol	www.ncbi.nlm.nih.gov/pubmed/31669095	Shared Genetic and Experimental Links between Obesity-Related Traits and Asthma Subtypes in UK Biobank.	13,435 European ancestry cases, 393,186 European ancestry controls	NA	1q21.3	NR	LCE1D - LCE1C	ENSG00000172155	ENSG00000197084		1306	5345	rs72702900-?	rs72702900	0	72702900	intergenic_variant	1	NR	1E-30	30		NA		Affymetrix [~ 8270000] (imputed)	N
4	rs12123821	1.77894e-09	1	152771963	rs72702900	NA	Atopic asthma	43938	31669095	Zhu Z	43762	J Allergy Clin Immunol	www.ncbi.nlm.nih.gov/pubmed/31669095	Shared Genetic and Experimental Links between Obesity-Related Traits and Asthma Subtypes in UK Biobank.	23,982 European ancestry cases, 393,169 European ancestry controls	NA	1q21.3	NR	LCE1D - LCE1C	ENSG00000172155	ENSG00000197084		1306	5345	rs72702900-?	rs72702900	0	72702900	intergenic_variant	1	NR	9E-21	20.0458		NA		Affymetrix [~ 8270000] (imputed)	N
4	rs12123821	1.77894e-09	1	152771963	rs72702900	NA	Asthma	43763	31619474	Zhu Z	43755	Eur Respir J	www.ncbi.nlm.nih.gov/pubmed/31619474	Shared Genetics of Asthma and Mental Health Disorders: A Large-Scale Genome-Wide Cross-Trait Analysis.	46,802 European ancestry cases, 347,481 European ancestry controls	23,948 European and unknown ancestry cases, 118,538 European and unknown ancestry controls	1q21.3	C1orf68, KPRP, LCE1A, LCE1B, LCE1C, LCE1D, LCE1E, LCE1F, LCE6A	LCE1D - LCE1C	ENSG00000172155	ENSG00000197084		1306	5345	rs72702900-A	rs72702900	0	72702900	intergenic_variant	1	0.038348	6E-16	15.2218		1.14378	[1.11-1.18]	Affymetrix [8274727] (imputed)	N
32	rs12187932	1.00688e-08	5	176511095	rs398198	NA	Waist-hip index	44432	34021172	Christakoudi S	44337	Sci Rep	www.ncbi.nlm.nih.gov/pubmed/34021172	GWAS of allometric body-shape indices in UK Biobank identifies loci suggesting associations with morphogenesis, organogenesis, adrenal cell renewal and cancer.	186,825 British ancestry men	NA	5q35.2	FGFR4	ZNF346 - FGFR4	ENSG00000113761	ENSG00000160867		2905	2811	rs398198-T	rs398198	0	398198	regulatory_region_variant	1	NR	4E-12	11.3979		0.0265477	[0.019-0.034] unit decrease	Affymetrix [127266] (imputed)	N
32	rs12187932	1.00688e-08	5	176513896	rs3135911	NA	Type 2 diabetes	44018	32499647	Spracklen CN	43957	Nature	www.ncbi.nlm.nih.gov/pubmed/32499647	Identification of type 2 diabetes loci in 433,540 East Asian individuals.	77,418 East Asian cases, 356,122 East Asian controls	NA	5q35.2	FGFR4	ZNF346 - FGFR4	ENSG00000113761	ENSG00000160867		5706	10	rs3135911-A	rs3135911	0	3135911	regulatory_region_variant	1	0.432	2E-12	11.699		1.05	[1.04-1.06]	Affymetrix, Illumina [11800000] (imputed)	N
32	rs12187932	1.00688e-08	5	176513896	rs3135911	NA	Type 2 diabetes	44088	32541925	Vujkovic M	43997	Nat Genet	www.ncbi.nlm.nih.gov/pubmed/32541925	Discovery of 318 new risk loci for type 2 diabetes and related vascular outcomes among 1.4 million participants in a multi-ancestry meta-analysis.	46,511 Asian ancestry cases, 169,776 Asian ancestry controls	NA	5q35.2	NR	ZNF346 - FGFR4	ENSG00000113761	ENSG00000160867		5706	10	rs3135911-C	rs3135911	0	3135911	regulatory_region_variant	1	0.5586	3E-10	9.52288		0.0549	[0.038-0.072] unit decrease	Affymetrix, Illumina [1077427] (imputed)	N
32	rs12187932	1.00688e-08	5	176513896	rs3135911	NA	Appendicular lean mass	43868	31761296	Hernandez Cordero AI	43790	Am J Hum Genet	www.ncbi.nlm.nih.gov/pubmed/31761296	Genome-wide Associations Reveal Human-Mouse Genetic Convergence and Modifiers of Myogenesis, CPNE1 and STC2.	181,862 European ancestry elderly individuals	NA	5q35.2	NR	ZNF346 - FGFR4	ENSG00000113761	ENSG00000160867		5706	10	rs3135911-A	rs3135911	0	3135911	regulatory_region_variant	1	0.290906	5E-15	14.301		0.0585351	[0.044-0.073] unit increase	Affymetrix [17914406] (imputed)	N
32	rs12187932	1.00688e-08	5	176513896	rs3135911	NA	Waist-to-hip ratio adjusted for BMI	44432	34021172	Christakoudi S	44337	Sci Rep	www.ncbi.nlm.nih.gov/pubmed/34021172	GWAS of allometric body-shape indices in UK Biobank identifies loci suggesting associations with morphogenesis, organogenesis, adrenal cell renewal and cancer.	186,825 British ancestry men	NA	5q35.2	FGFR4	ZNF346 - FGFR4	ENSG00000113761	ENSG00000160867		5706	10	rs3135911-A	rs3135911	0	3135911	regulatory_region_variant	1	NR	2E-9	8.69897		0.0207853	[0.014-0.028] unit decrease	Affymetrix [323858] (imputed)	N
32	rs12187932	1.00688e-08	5	176513896	rs3135911	NA	Waist-hip index	44432	34021172	Christakoudi S	44337	Sci Rep	www.ncbi.nlm.nih.gov/pubmed/34021172	GWAS of allometric body-shape indices in UK Biobank identifies loci suggesting associations with morphogenesis, organogenesis, adrenal cell renewal and cancer.	186,825 British ancestry men	NA	5q35.2	FGFR4	ZNF346 - FGFR4	ENSG00000113761	ENSG00000160867		5706	10	rs3135911-A	rs3135911	0	3135911	regulatory_region_variant	1	NR	2E-10	9.69897		0.0221661	[0.015-0.029] unit decrease	Affymetrix [127266] (imputed)	N
32	rs12187932	1.00688e-08	5	176513896	rs3135911	NA	Type 2 diabetes	43607	30718926	Suzuki K	43500	Nat Genet	www.ncbi.nlm.nih.gov/pubmed/30718926	Identification of 28 new susceptibility loci for type 2 diabetes in the Japanese population.	36,614 Japanese ancestry cases, 155,150 Japanese ancestry controls	NA	5q35.2	FGFR4, ZNF346	ZNF346 - FGFR4	ENSG00000113761	ENSG00000160867		5706	10	rs3135911-A	rs3135911	0	3135911	regulatory_region_variant	1	0.44	4E-10	9.39794		1.06	1.04-1.08	Illumina [12557761] (imputed)	N
32	rs12187932	1.00688e-08	5	176515816	rs45603934	NA	Waist-to-hip ratio adjusted for BMI	44432	34021172	Christakoudi S	44337	Sci Rep	www.ncbi.nlm.nih.gov/pubmed/34021172	GWAS of allometric body-shape indices in UK Biobank identifies loci suggesting associations with morphogenesis, organogenesis, adrenal cell renewal and cancer.	186,825 British ancestry men	NA	5q35.2	FGFR4	FGFR4			ENSG00000160867	NA	NA	rs45603934-C	rs45603934	0	45603934	intron_variant	0	NR	1E-9	9		0.0232163	[0.016-0.031] unit decrease	Affymetrix [323858] (imputed)	N
32	rs12187932	1.00688e-08	5	176517292	rs442856	NA	Waist circumference adjusted for body mass index	44432	34021172	Christakoudi S	44337	Sci Rep	www.ncbi.nlm.nih.gov/pubmed/34021172	GWAS of allometric body-shape indices in UK Biobank identifies loci suggesting associations with morphogenesis, organogenesis, adrenal cell renewal and cancer.	219,872 British ancestry women	NA	5q35.2	FGFR4	FGFR4			ENSG00000160867	NA	NA	rs442856-A	rs442856	0	442856	intron_variant	0	NR	9E-13	12.0458		0.024706	[0.018-0.031] unit decrease	Affymetrix [321114] (imputed)	N
32	rs12187932	1.00688e-08	5	176517292	rs442856	NA	Height	44966	36224396	Yengo L	44846	Nature	www.ncbi.nlm.nih.gov/pubmed/36224396	A saturated map of common genetic variants associated with human height.	4,080,687 European ancestry individuals	49,160 European ancestry individuals	5q35.2		FGFR4			ENSG00000160867	NA	NA	rs442856-A	rs442856	0	442856	intron_variant	0	0.2181	1E-300	300		0.0424	[0.041-0.044] unit decrease	Affymetrix, Illumina [1385132] (imputed)	N
32	rs12187932	1.00688e-08	5	176520243	rs351855	NA	Low density lipoprotein cholesterol levels	43802	29083408	Liu DJ	43038	Nat Genet	www.ncbi.nlm.nih.gov/pubmed/29083408	Exome-wide association study of plasma lipids in >300,000 individuals.	up to 237,050 European ancestry individuals, up to 16,935 African ancestry individuals, up to 30,468 South Asian ancestry individuals, up to 8,287 East Asian ancestry individuals, 5,084 Hispanic individuals	up to 286,268 European and unknown ancestry individuals	5q35.2	NR	FGFR4			ENSG00000160867	NA	NA	rs351855-A	rs351855	0	351855	missense_variant	0	NR	1E-9	9		0.0132118	[0.0089-0.0175] unit increase	Illumina [242289]	N
32	rs12187932	1.00688e-08	5	176520243	rs351855	NA	Low density lipoprotein cholesterol levels	43802	29083408	Liu DJ	43038	Nat Genet	www.ncbi.nlm.nih.gov/pubmed/29083408	Exome-wide association study of plasma lipids in >300,000 individuals.	up to 237,050 European ancestry individuals	NA	5q35.2	NR	FGFR4			ENSG00000160867	NA	NA	rs351855-A	rs351855	0	351855	missense_variant	0	0.29	3E-6	5.52288		0.018	unit decrease	Illumina [242289]	N
32	rs12187932	1.00688e-08	5	176520243	rs351855	NA	Hemoglobin levels	43999	32327693	Oskarsson GR	43944	Commun Biol	www.ncbi.nlm.nih.gov/pubmed/32327693	Predicted loss and gain of function mutations in ACO1 are associated with erythropoiesis.	684,122 European ancestry individuals	NA	5q35.2	FGFR4	FGFR4			ENSG00000160867	NA	NA	rs351855-A	rs351855	0	351855	missense_variant	0	NR	2E-11	10.699		0.016	[NR] unit increase	Affymetrix, Illumina [43000000] (imputed)	N
32	rs12187932	1.00688e-08	5	176520243	rs351855	NA	Body fat distribution (arm fat ratio)	43537	30664634	Rask-Andersen M	43486	Nat Commun	www.ncbi.nlm.nih.gov/pubmed/30664634	Genome-wide association study of body fat distribution identifies adiposity loci and sex-specific genetic effects.	55,006 British ancestry males, 61,132 British ancestry females	112,425 British ancestry males, 133,936 British ancestry females	5q35.2	FGFR4	FGFR4			ENSG00000160867	NA	NA	rs351855-A	rs351855	0	351855	missense_variant	0	0.295287	3E-7	6.52288	(males)	0.02075	NR unit increase (replication)	Affymetrix [25472837] (imputed)	N
32	rs12187932	1.00688e-08	5	176520243	rs351855	NA	Body fat distribution (arm fat ratio)	43537	30664634	Rask-Andersen M	43486	Nat Commun	www.ncbi.nlm.nih.gov/pubmed/30664634	Genome-wide association study of body fat distribution identifies adiposity loci and sex-specific genetic effects.	55,006 British ancestry males, 61,132 British ancestry females	112,425 British ancestry males, 133,936 British ancestry females	5q35.2	FGFR4	FGFR4			ENSG00000160867	NA	NA	rs351855-A	rs351855	0	351855	missense_variant	0	0.295287	9E-15	14.0458		0.01609	NR unit increase (replication)	Affymetrix [25472837] (imputed)	N
32	rs12187932	1.00688e-08	5	176520243	rs351855	NA	Body fat distribution (arm fat ratio)	43537	30664634	Rask-Andersen M	43486	Nat Commun	www.ncbi.nlm.nih.gov/pubmed/30664634	Genome-wide association study of body fat distribution identifies adiposity loci and sex-specific genetic effects.	55,006 British ancestry males, 61,132 British ancestry females	112,425 British ancestry males, 133,936 British ancestry females	5q35.2	FGFR4	FGFR4			ENSG00000160867	NA	NA	rs351855-A	rs351855	0	351855	missense_variant	0	0.295287	8E-6	5.09691	(females)	0.01211	NR unit increase (replication)	Affymetrix [25472837] (imputed)	N
32	rs12187932	1.00688e-08	5	176520243	rs351855	NA	Body fat distribution (trunk fat ratio)	43537	30664634	Rask-Andersen M	43486	Nat Commun	www.ncbi.nlm.nih.gov/pubmed/30664634	Genome-wide association study of body fat distribution identifies adiposity loci and sex-specific genetic effects.	55,006 British ancestry males, 61,132 British ancestry females	112,425 British ancestry males, 133,936 British ancestry females	5q35.2	FGFR4	FGFR4			ENSG00000160867	NA	NA	rs351855-A	rs351855	0	351855	missense_variant	0	0.295287	1E-7	7	(females)	0.01673	NR unit decrease (replication)	Affymetrix [25472837] (imputed)	N
32	rs12187932	1.00688e-08	5	176520243	rs351855	NA	Body fat distribution (trunk fat ratio)	43537	30664634	Rask-Andersen M	43486	Nat Commun	www.ncbi.nlm.nih.gov/pubmed/30664634	Genome-wide association study of body fat distribution identifies adiposity loci and sex-specific genetic effects.	55,006 British ancestry males, 61,132 British ancestry females	112,425 British ancestry males, 133,936 British ancestry females	5q35.2	FGFR4	FGFR4			ENSG00000160867	NA	NA	rs351855-A	rs351855	0	351855	missense_variant	0	0.295287	6E-6	5.22185		0.01174	NR unit decrease (replication)	Affymetrix [25472837] (imputed)	N
32	rs12187932	1.00688e-08	5	176520243	rs351855	NA	Waist-to-hip ratio adjusted for body mass index	42692	26785701	Wen W	42389	Sci Rep	www.ncbi.nlm.nih.gov/pubmed/26785701	Genome-wide association studies in East Asians identify new loci for waist-hip ratio and waist circumference.	up to 39,869 East Asian individuals	up to 20,137 East Asian individuals, up to 209,947 individuals	5q35.2	FGFR4	FGFR4			ENSG00000160867	NA	NA	rs351855-G	rs351855	0	351855	missense_variant	0	0.5671287228999999	2E-6	5.69897	(East Asian men)	0.0679	[0.04-0.096] unit increase	Affymetrix, Illumina [at least 1850000] (imputed)	N
32	rs12187932	1.00688e-08	5	176520243	rs351855	NA	Waist circumference adjusted for body mass index	44432	34021172	Christakoudi S	44337	Sci Rep	www.ncbi.nlm.nih.gov/pubmed/34021172	GWAS of allometric body-shape indices in UK Biobank identifies loci suggesting associations with morphogenesis, organogenesis, adrenal cell renewal and cancer.	186,825 British ancestry men	NA	5q35.2	FGFR4	FGFR4			ENSG00000160867	NA	NA	rs351855-A	rs351855	0	351855	missense_variant	0	NR	1E-9	9		0.020441	[0.014-0.027] unit decrease	Affymetrix [321114] (imputed)	N
32	rs12187932	1.00688e-08	5	176522036	rs31778	NA	Lung function (FEV1/FVC)	43504	30595370	Kichaev G	43461	Am J Hum Genet	www.ncbi.nlm.nih.gov/pubmed/30595370	Leveraging Polygenic Functional Enrichment to Improve GWAS Power.	approximately 370,000 European ancestry individuals	NA	5q35.2		FGFR4			ENSG00000160867	NA	NA	rs31778-?	rs31778	0	31778	non_coding_transcript_exon_variant	0	NR	4E-11	10.3979		NA		NR [~ 8900000] (imputed)	N
32	rs12187932	1.00688e-08	5	176522036	rs31778	NA	Low density lipoprotein cholesterol levels	44882	34887591	Graham SE	44539	Nature	www.ncbi.nlm.nih.gov/pubmed/34887591	The power of genetic diversity in genome-wide association studies of lipids.	40,963 South Asian ancestry individuals, 48,057 Hispanic individuals, 99,432 Admixed African or African ancestry individuals, 146,492 East Asian ancestry individuals, 1,320,016 European ancestry individuals	NA	5q35.2		FGFR4			ENSG00000160867	NA	NA	rs31778-?	rs31778	0	31778	non_coding_transcript_exon_variant	0	NR	1E-8	8		NA		NR [52000000] (imputed)	N
32	rs12187932	1.00688e-08	5	176528386	rs352942	NA	Low density lipoprotein cholesterol levels	44882	34887591	Graham SE	44539	Nature	www.ncbi.nlm.nih.gov/pubmed/34887591	The power of genetic diversity in genome-wide association studies of lipids.	1,320,016 European ancestry individuals	NA	5q35.3		FGFR4 - NSD1	ENSG00000160867	ENSG00000165671		3241	30445	rs352942-A	rs352942	0	352942	downstream_gene_variant	1	0.252369	4E-8	7.39794		0.0104223	[0.0072-0.0136] unit decrease	NR [52000000] (imputed)	N
32	rs12187932	1.00688e-08	5	176535031	rs625882	NA	Nonsyndromic cleft lip	43836	31609978	Huang L	43752	PLoS Genet	www.ncbi.nlm.nih.gov/pubmed/31609978	Genetic factors define CPO and CLO subtypes of nonsyndromicorofacial cleft.	945 Southern Han Chinese ancestry cases, 5,048 Southern Han Chinese ancestry controls	1,273 Han Chinese ancestry cases, 5,097 Han Chinese ancestry controls	5q35.3	FGFR4, NSD1	FGFR4 - NSD1	ENSG00000160867	ENSG00000165671		9886	24995	rs625882-T	rs625882	0	625882	intergenic_variant	1	0.412	2E-8	7.69897		1.208	NR	Illumina [at least 870261] (imputed)	N
32	rs12187932	1.00688e-08	5	176539212	rs244730	NA	Circulating fibroblast growth factor 23 levels	43409	30217807	Robinson-Cohen C	43357	J Am Soc Nephrol	www.ncbi.nlm.nih.gov/pubmed/30217807	Genetic Variants Associated with Circulating Fibroblast Growth Factor 23.	16,624 European ancestry individuals	4,443 African ancestry individuals	5q35.3	FGFR4, NSD1	FGFR4 - NSD1	ENSG00000160867	ENSG00000165671		14067	20814	rs244730-A	rs244730	0	244730	regulatory_region_variant	1	0.2435	1E-7	7	(EA)	0.026	[0.016-0.036] unit decrease	Affymetrix, Illumina [NR] (imputed)	N
32	rs12187932	1.00688e-08	5	176572770	rs13153816	NA	Waist circumference adjusted for body mass index	43938	31669095	Zhu Z	43762	J Allergy Clin Immunol	www.ncbi.nlm.nih.gov/pubmed/31669095	Shared Genetic and Experimental Links between Obesity-Related Traits and Asthma Subtypes in UK Biobank.	457,690 European ancestry individuals	NA	5q35.3	NR	NSD1			ENSG00000165671	NA	NA	rs13153816-?	rs13153816	0	13153816	intron_variant	0	NR	4E-8	7.39794		NA		Affymetrix [~ 8270000] (imputed)	N
32	rs12187932	1.00688e-08	5	176737720	rs13190036	NA	Cardiovascular disease	43504	30595370	Kichaev G	43461	Am J Hum Genet	www.ncbi.nlm.nih.gov/pubmed/30595370	Leveraging Polygenic Functional Enrichment to Improve GWAS Power.	approximately 459,000 European ancestry individuals	NA	5q35.3		MXD3			ENSG00000213347	NA	NA	rs13190036-?	rs13190036	0	13190036	non_coding_transcript_exon_variant	0	NR	8E-11	10.0969		NA		NR [~ 8900000] (imputed)	N
32	rs12187932	1.00688e-08	5	176737720	rs13190036	NA	Lymphocyte percentage of white cells	42977	27863252	Astle WJ	42691	Cell	www.ncbi.nlm.nih.gov/pubmed/27863252	The Allelic Landscape of Human Blood Cell Trait Variation and Links to Common Complex Disease.	171,748 European ancestry individuals	NA	5q35.3	MXD3	MXD3			ENSG00000213347	NA	NA	rs13190036-G	rs13190036	0	13190036	non_coding_transcript_exon_variant	0	0.8923	3E-13	12.5229		0.0423985	[0.031-0.054] unit increase	Affymetrix [~ 2500000] (imputed)	N
32	rs12187932	1.00688e-08	5	176737720	rs13190036	NA	Neutrophil percentage of white cells	42977	27863252	Astle WJ	42691	Cell	www.ncbi.nlm.nih.gov/pubmed/27863252	The Allelic Landscape of Human Blood Cell Trait Variation and Links to Common Complex Disease.	171,542 European ancestry individuals	NA	5q35.3	MXD3	MXD3			ENSG00000213347	NA	NA	rs13190036-G	rs13190036	0	13190036	non_coding_transcript_exon_variant	0	0.8923	1E-11	11		0.0393082	[0.028-0.051] unit decrease	Affymetrix [~ 2500000] (imputed)	N
32	rs12187932	1.00688e-08	5	176742506	rs12659737	NA	Lymphocyte percentage of white cells	44092	32888494	Vuckovic D	44075	Cell	www.ncbi.nlm.nih.gov/pubmed/32888494	The Polygenic and Monogenic Basis of Blood Traits and Diseases.	408,112 British individuals	NA	5q35.3	MXD3	MXD3 - LMAN2	ENSG00000213347	ENSG00000169223		2748	16062	rs12659737-C	rs12659737	0	12659737	intergenic_variant	1	0.839749	1E-25	25		0.0316651	[0.026-0.038] unit increase	Affymetrix [93095623] (imputed)	N
32	rs12187932	1.00688e-08	5	176742506	rs12659737	NA	Appendicular lean mass	43868	31761296	Hernandez Cordero AI	43790	Am J Hum Genet	www.ncbi.nlm.nih.gov/pubmed/31761296	Genome-wide Associations Reveal Human-Mouse Genetic Convergence and Modifiers of Myogenesis, CPNE1 and STC2.	181,862 European ancestry elderly individuals	NA	5q35.3	NR	MXD3 - LMAN2	ENSG00000213347	ENSG00000169223		2748	16062	rs12659737-C	rs12659737	0	12659737	intergenic_variant	1	0.840065	2E-9	8.69897		0.0550064	[0.037-0.073] unit decrease	Affymetrix [17914406] (imputed)	N
32	rs12187932	1.00688e-08	5	176742506	rs12659737	NA	Neutrophil-to-lymphocyte ratio	44543	34469753	Kachuri L	44434	Am J Hum Genet	www.ncbi.nlm.nih.gov/pubmed/34469753	Genetic determinants of blood-cell traits influence susceptibility to childhood acute lymphoblastic leukemia.	334,944 European ancestry, NR ancestry individuals	NA	5q35.3		MXD3 - LMAN2	ENSG00000213347	ENSG00000169223		2748	16062	rs12659737-?	rs12659737	0	12659737	intergenic_variant	1	NR	5E-8	7.30103		NA		Affymetrix [NR] (imputed)	N
32	rs12187932	1.00688e-08	5	176742506	rs12659737	NA	Waist-to-hip ratio adjusted for BMI	44432	34021172	Christakoudi S	44337	Sci Rep	www.ncbi.nlm.nih.gov/pubmed/34021172	GWAS of allometric body-shape indices in UK Biobank identifies loci suggesting associations with morphogenesis, organogenesis, adrenal cell renewal and cancer.	186,825 British ancestry men	NA	5q35.3	MXD3	MXD3 - LMAN2	ENSG00000213347	ENSG00000169223		2748	16062	rs12659737-T	rs12659737	0	12659737	intergenic_variant	1	NR	5E-10	9.30103		0.0265834	[0.018-0.035] unit decrease	Affymetrix [323858] (imputed)	N
32	rs12187932	1.00688e-08	5	176742506	rs12659737	NA	Waist-hip index	44432	34021172	Christakoudi S	44337	Sci Rep	www.ncbi.nlm.nih.gov/pubmed/34021172	GWAS of allometric body-shape indices in UK Biobank identifies loci suggesting associations with morphogenesis, organogenesis, adrenal cell renewal and cancer.	186,825 British ancestry men	NA	5q35.3	MXD3	MXD3 - LMAN2	ENSG00000213347	ENSG00000169223		2748	16062	rs12659737-T	rs12659737	0	12659737	intergenic_variant	1	NR	6E-11	10.2218		0.0279899	[0.02-0.036] unit decrease	Affymetrix [127266] (imputed)	N
32	rs12187932	1.00688e-08	5	176742506	rs12659737	NA	Neutrophil percentage of white cells	44092	32888494	Vuckovic D	44075	Cell	www.ncbi.nlm.nih.gov/pubmed/32888494	The Polygenic and Monogenic Basis of Blood Traits and Diseases.	408,112 British individuals	NA	5q35.3	MXD3	MXD3 - LMAN2	ENSG00000213347	ENSG00000169223		2748	16062	rs12659737-C	rs12659737	0	12659737	intergenic_variant	1	0.839719	8E-22	21.0969		0.0290111	[0.023-0.035] unit decrease	Affymetrix [93095623] (imputed)	N
32	rs12187932	1.00688e-08	5	176781209	rs7713145	NA	White blood cell count	43504	30595370	Kichaev G	43461	Am J Hum Genet	www.ncbi.nlm.nih.gov/pubmed/30595370	Leveraging Polygenic Functional Enrichment to Improve GWAS Power.	approximately 444,000 European ancestry individuals	NA	5q35.3		LMAN2 - RGS14	ENSG00000169223	ENSG00000169220		2540	3716	rs7713145-?	rs7713145	0	7713145	intergenic_variant	1	NR	1E-8	8		NA		NR [~ 8900000] (imputed)	N
32	rs12187932	1.00688e-08	5	176781209	rs7713145	NA	Eczema	43504	30595370	Kichaev G	43461	Am J Hum Genet	www.ncbi.nlm.nih.gov/pubmed/30595370	Leveraging Polygenic Functional Enrichment to Improve GWAS Power.	approximately 459,000 European ancestry individuals	NA	5q35.3		LMAN2 - RGS14	ENSG00000169223	ENSG00000169220		2540	3716	rs7713145-?	rs7713145	0	7713145	intergenic_variant	1	NR	2E-11	10.699		NA		NR [~ 8900000] (imputed)	N
32	rs12187932	1.00688e-08	5	176781209	rs7713145	NA	Height	43606	30595370	Kichaev G	43461	Am J Hum Genet	www.ncbi.nlm.nih.gov/pubmed/30595370	Leveraging Polygenic Functional Enrichment to Improve GWAS Power.	approximately 458,000 European ancestry individuals	NA	5q35.3		LMAN2 - RGS14	ENSG00000169223	ENSG00000169220		2540	3716	rs7713145-?	rs7713145	0	7713145	intergenic_variant	1	NR	1E-22	22		NA		NR [~ 8900000] (imputed)	N
32	rs12187932	1.00688e-08	5	176788570	rs4976646	NA	Blood urea nitrogen levels	43651	31152163	Wuttke M	43616	Nat Genet	www.ncbi.nlm.nih.gov/pubmed/31152163	A catalog of genetic loci associated with kidney function from analyses of a million individuals.	416,178 European and unknown ancestry individuals	NA	5q35.3	RGS14	RGS14			ENSG00000169220	NA	NA	rs4976646-T	rs4976646	0	4976646	intron_variant	0	0.6477	1E-19	19		0.0066	[0.0052-0.008] unit decrease	Affymetrix, Illumina [8176554] (imputed)	N
32	rs12187932	1.00688e-08	5	176788570	rs4976646	NA	Chronic kidney disease	43651	31152163	Wuttke M	43616	Nat Genet	www.ncbi.nlm.nih.gov/pubmed/31152163	A catalog of genetic loci associated with kidney function from analyses of a million individuals.	64,164 European and unknown ancestry cases, 561,055 European and unknown ancestry controls	NA	5q35.3	RGS14	RGS14			ENSG00000169220	NA	NA	rs4976646-C	rs4976646	0	4976646	intron_variant	0	0.35	2E-10	9.69897		1.05352	[1.04-1.07]	Affymetrix, Illumina [9585923] (imputed)	N
32	rs12187932	1.00688e-08	5	176788570	rs4976646	NA	Ulcerative colitis	42575	26192919	Liu JZ	42205	Nat Genet	www.ncbi.nlm.nih.gov/pubmed/26192919	Association analyses identify 38 susceptibility loci for inflammatory bowel disease and highlight shared genetic risk across populations.	6,968 European ancestry cases, 20,464 European ancestry controls	10,679 European ancestry cases, 26,715 European ancestry controls, 397 Iranian ancestry cases, 342 Iranian ancestry controls, 1,239 Indian ancestry cases, 990 Indian ancestry controls, 1,134 East Asian ancestry cases, 3,719 East Asian ancestry controls	5q35.3	NR	RGS14			ENSG00000169220	NA	NA	rs4976646-G	rs4976646	0	4976646	intron_variant	0	0.3415	3E-9	8.52288	(EA)	1.08196	[1.06-1.11]	Affymetrix, Illumina [~ 9000000] (imputed)	N
32	rs12187932	1.00688e-08	5	176788570	rs4976646	NA	Crohn's disease	42575	26192919	Liu JZ	42205	Nat Genet	www.ncbi.nlm.nih.gov/pubmed/26192919	Association analyses identify 38 susceptibility loci for inflammatory bowel disease and highlight shared genetic risk across populations.	5,956 European ancestry cases, 14,927 European ancestry controls	14,594 European ancestry cases, 26,715 European ancestry controls, 151 Iranian ancestry cases, 342 Iranian ancestry controls, 184 Indian ancestry cases, 990 Indian ancestry controls, 1,690 East Asian ancestry cases, 3,719 East Asian ancestry controls	5q35.3	NR	RGS14			ENSG00000169220	NA	NA	rs4976646-G	rs4976646	0	4976646	intron_variant	0	0.3415	3E-8	7.52288	(EA)	1.07213	[1.05-1.1]	Affymetrix, Illumina [~ 9000000] (imputed)	N
32	rs12187932	1.00688e-08	5	176788570	rs4976646	NA	Inflammatory bowel disease	42575	26192919	Liu JZ	42205	Nat Genet	www.ncbi.nlm.nih.gov/pubmed/26192919	Association analyses identify 38 susceptibility loci for inflammatory bowel disease and highlight shared genetic risk across populations.	12,882 European ancestry cases, 21,770 European ancestry controls	25,273 European ancestry cases, 26,715 European ancestry controls, 548 Iranian ancestry cases, 342 Iranian ancestry control, 1,423 Indian ancestry cases, 990 Indian ancestry controls, 2,824 East Asian ancestry cases, 3,719 East Asian ancestry controls	5q35.3	NR	RGS14			ENSG00000169220	NA	NA	rs4976646-G	rs4976646	0	4976646	intron_variant	0	0.3415	3E-12	11.5229	(EA)	1.07574	[1.06-1.1]	Affymetrix, Illumina [~ 9000000] (imputed)	N
32	rs12187932	1.00688e-08	5	176788570	rs4976646	NA	Ulcerative colitis	42888	28067908	de Lange KM	42744	Nat Genet	www.ncbi.nlm.nih.gov/pubmed/28067908	Genome-wide association study implicates immune activation of multiple integrin genes in inflammatory bowel disease.	12,366 European and unknown ancestry cases, 33,609 European and unknown ancestry controls	NA	5q35.3	RGS14, SLC34A1	RGS14			ENSG00000169220	NA	NA	rs4976646-?	rs4976646	0	4976646	intron_variant	0	NR	4E-8	7.39794		NA		Illumina [9578670] (imputed)	N
32	rs12187932	1.00688e-08	5	176788570	rs4976646	NA	Inflammatory bowel disease	42888	28067908	de Lange KM	42744	Nat Genet	www.ncbi.nlm.nih.gov/pubmed/28067908	Genome-wide association study implicates immune activation of multiple integrin genes in inflammatory bowel disease.	25,042 European and unknown ancestry cases, 34,915 European and unknown ancestry controls	NA	5q35.3	RGS14, SLC34A1	RGS14			ENSG00000169220	NA	NA	rs4976646-?	rs4976646	0	4976646	intron_variant	0	NR	4E-9	8.39794		NA		Illumina [9725440] (imputed)	N
32	rs12187932	1.00688e-08	5	176788570	rs4976646	NA	Multiple sclerosis	43215	24076602	Beecham AH	41579	Nat Genet	www.ncbi.nlm.nih.gov/pubmed/24076602	Analysis of immune-related loci identifies 48 new susceptibility variants for multiple sclerosis.	14,498 European ancestry cases, 24,091 European ancestry controls	14,802 European ancestry cases, 26,703 European ancestry controls	5q35.3	RGS14	RGS14			ENSG00000169220	NA	NA	rs4976646-G	rs4976646	0	4976646	intron_variant	0	0.36	4E-18	17.3979		1.12		Illumina [161311]	N
32	rs12187932	1.00688e-08	5	176788570	rs4976646	NA	Tumor necrosis factor receptor 2 levels	44159	33067605	Folkersen L	44120	Nat Metab	www.ncbi.nlm.nih.gov/pubmed/33067605	Genomic and drug target evaluation of 90 cardiovascular proteins in 30,931 individuals.	21,758 European ancestry individuals	9,173 individuals	5q35.3		RGS14			ENSG00000169220	NA	NA	rs4976646-T	rs4976646	0	4976646	intron_variant	0	0.65	4E-10	9.39794		0.0526	unit decrease	Affymetrix, Illumina [20300000] (imputed)	N
32	rs12187932	1.00688e-08	5	176788622	rs4976647	NA	Calcium levels	44544	34594039	Sakaue S	44469	Nat Genet	www.ncbi.nlm.nih.gov/pubmed/34594039	A cross-population atlas of genetic associations for 220 human phenotypes.	315,153 European ancestry individuals, 83,980 East Asian ancestry individuals	NA	5q35.3		RGS14			ENSG00000169220	NA	NA	rs4976647-C	rs4976647	0	4976647	intron_variant	0	NR	7E-18	17.1549		0.02	[0.015-0.025] unit increase	Affymetrix, Illumina [20528270] (imputed)	N
32	rs12187932	1.00688e-08	5	176790162	rs67111717	NA	Multiple sclerosis	43871	31604244	International Multiple Sclerosis Genetics Consortium	43709	Science	www.ncbi.nlm.nih.gov/pubmed/31604244	Multiple sclerosis genomic map implicates peripheral immune cells and microglia in susceptibility.	14,802 European and unknown ancestry cases, 26,703 European and unknown ancestry controls	32,627 European and unknown ancestry cases, 41,672 European and unknown ancestry controls	5q35.3	RGS14	RGS14			ENSG00000169220	NA	NA	rs67111717-G	rs67111717	0	67111717	intron_variant	0	NR	3E-21	20.5229		1.1041	NR	Affymetrix, Illumina [8278136] (imputed)	N
32	rs12187932	1.00688e-08	5	176792491	rs6556313	NA	Eosinophil counts	44095	32888493	Chen MH	44075	Cell	www.ncbi.nlm.nih.gov/pubmed/32888493	Trans-ethnic and Ancestry-Specific Blood-Cell Genetics in 746,667 Individuals from 5 Global Populations.	474,237 European ancestry individuals	NA	5q35.3	NR	RGS14			ENSG00000169220	NA	NA	rs6556313-G	rs6556313	0	6556313	intron_variant	0	0.332338	2E-20	19.699		0.019467	[0.015-0.024] SD unit increase	Affymetrix, Illumina [50000174] (imputed)	N
32	rs12187932	1.00688e-08	5	176792491	rs6556313	NA	Eosinophil counts	44092	32888494	Vuckovic D	44075	Cell	www.ncbi.nlm.nih.gov/pubmed/32888494	The Polygenic and Monogenic Basis of Blood Traits and Diseases.	408,112 British individuals	NA	5q35.3	RGS14	RGS14			ENSG00000169220	NA	NA	rs6556313-G	rs6556313	0	6556313	intron_variant	0	0.331552	1E-16	16		0.0193597	[0.015-0.024] unit increase	Affymetrix [93095623] (imputed)	N
32	rs12187932	1.00688e-08	5	176792491	rs6556313	NA	Eosinophil percentage of white cells	44092	32888494	Vuckovic D	44075	Cell	www.ncbi.nlm.nih.gov/pubmed/32888494	The Polygenic and Monogenic Basis of Blood Traits and Diseases.	408,112 British individuals	NA	5q35.3	RGS14	RGS14			ENSG00000169220	NA	NA	rs6556313-G	rs6556313	0	6556313	intron_variant	0	0.331564	1E-11	11		0.0158562	[0.011-0.02] unit increase	Affymetrix [93095623] (imputed)	N
32	rs12187932	1.00688e-08	5	176792491	rs6556313	NA	Eosinophil counts	43504	30595370	Kichaev G	43461	Am J Hum Genet	www.ncbi.nlm.nih.gov/pubmed/30595370	Leveraging Polygenic Functional Enrichment to Improve GWAS Power.	approximately 440,000 European ancestry individuals	NA	5q35.3		RGS14			ENSG00000169220	NA	NA	rs6556313-?	rs6556313	0	6556313	intron_variant	0	NR	1E-21	21		NA		NR [~ 8900000] (imputed)	N
32	rs12187932	1.00688e-08	5	176792491	rs6556313	NA	Calcium levels	44466	33887147	Young WJ	44308	Circ Genom Precis Med	www.ncbi.nlm.nih.gov/pubmed/33887147	Genetically-Determined Serum Calcium Levels and Markers of Ventricular Repolarisation: A Mendelian Randomization Study in the UK Biobank.	305,349 European ancestry individuals	NA	5q35.3	NR	RGS14			ENSG00000169220	NA	NA	rs6556313-G	rs6556313	0	6556313	intron_variant	0	0.3318	1E-12	12		0.001649	[0.0012-0.0021] mmol/L increase	Affymetrix [NR] (imputed)	N
32	rs12187932	1.00688e-08	5	176792557	rs11135015	NA	Eosinophil counts	44095	32888493	Chen MH	44075	Cell	www.ncbi.nlm.nih.gov/pubmed/32888493	Trans-ethnic and Ancestry-Specific Blood-Cell Genetics in 746,667 Individuals from 5 Global Populations.	583,850 African American or Afro-Caribbean, African ancestry, European ancestry, East Asian ancestry, Hispanic or Latin American and South Asian ancestry individuals	NA	5q35.3	NR	RGS14			ENSG00000169220	NA	NA	rs11135015-C	rs11135015	0	11135015	intron_variant	0	0.336348	4E-21	20.3979		NA		Affymetrix, Illumina [19872809] (imputed)	N
32	rs12187932	1.00688e-08	5	176794191	rs12654812	NA	Kidney stones	42580	26272126	Oddsson A	42230	Nat Commun	www.ncbi.nlm.nih.gov/pubmed/26272126	Common and rare variants associated with kidney stones and biochemical traits.	5,149 European ancestry cases, 279,870 European ancestry controls (includes non-array genotyped, whole-genome imputed individuals)	NA	5q35.3	SLC34A1	RGS14			ENSG00000169220	NA	NA	rs12654812-A	rs12654812	0	12654812	intron_variant	0	0.4184	6E-11	10.2218		1.18	[NR]	Illumina [28300000] (imputed)	N
32	rs12187932	1.00688e-08	5	176794191	rs12654812	NA	Renal function-related traits (eGRFcrea)	41170	22797727	Okada Y	41105	Nat Genet	www.ncbi.nlm.nih.gov/pubmed/22797727	Meta-analysis identifies multiple loci associated with kidney function-related traits in east Asian populations.	42,451 East Asian, South Asian, and South East Asian ancestry individuals	19,636 East Asian ancestry individuals	5q35.3	RGS14	RGS14			ENSG00000169220	NA	NA	rs12654812-A	rs12654812	0	12654812	intron_variant	0	0.36	2E-7	6.69897		0.0042	[0.0026-0.0058] ml/min/1.73m2 decrease	Affymetrix, Illumina [2353587] (imputed)	N
32	rs12187932	1.00688e-08	5	176794191	rs12654812	NA	Renal function-related traits (sCR)	41170	22797727	Okada Y	41105	Nat Genet	www.ncbi.nlm.nih.gov/pubmed/22797727	Meta-analysis identifies multiple loci associated with kidney function-related traits in east Asian populations.	42,257 East Asian, South Asian, and South East Asian ancestry individuals	19,662 East Asian ancestry individuals	5q35.3	RGS14	RGS14			ENSG00000169220	NA	NA	rs12654812-A	rs12654812	0	12654812	intron_variant	0	0.36	5E-7	6.30103		0.0036	[0.0022-0.0050] mg/dl increase	Affymetrix, Illumina [2353587] (imputed)	N
32	rs12187932	1.00688e-08	5	176794191	rs12654812	NA	Inflammatory bowel disease	41317	23128233	Jostins L	41214	Nature	www.ncbi.nlm.nih.gov/pubmed/23128233	Host-microbe interactions have shaped the genetic architecture of inflammatory bowel disease.	12,924 European ancestry cases, 21,442 European ancestry controls	25,683 European ancestry cases, 17,015 European ancestry controls	5q35.3	DOK3	RGS14			ENSG00000169220	NA	NA	rs12654812-A	rs12654812	0	12654812	intron_variant	0	0.335	2E-8	7.69897		1.068	[1.036-1.10]	Affymetrix, Illumina [1230000] (imputed)	N
32	rs12187932	1.00688e-08	5	176794191	rs12654812	NA	Calcium levels	44376	33462484	Sinnott-Armstrong N	44214	Nat Genet	www.ncbi.nlm.nih.gov/pubmed/33462484	Genetics of 35 blood and urine biomarkers in the UK Biobank.	313,387 European ancestry individuals, 5,576 African ancestry individuals, 6,696 South Asian ancestry individuals	NA	5q35.3	NR	RGS14			ENSG00000169220	NA	NA	rs12654812-A	rs12654812	0	12654812	intron_variant	0	NR	5E-13	12.301		0.0189	[0.014-0.024] unit increase	Affymetrix [9000000] (imputed)	N
32	rs12187932	1.00688e-08	5	176794191	rs12654812	NA	Creatinine levels	44376	33462484	Sinnott-Armstrong N	44214	Nat Genet	www.ncbi.nlm.nih.gov/pubmed/33462484	Genetics of 35 blood and urine biomarkers in the UK Biobank.	342,376 European ancestry individuals, 6,016 African ancestry individuals, 7,339 South Asian ancestry individuals	NA	5q35.3	NR	RGS14			ENSG00000169220	NA	NA	rs12654812-A	rs12654812	0	12654812	intron_variant	0	NR	7E-40	39.1549		0.0331	[0.028-0.038] unit increase	Affymetrix [9000000] (imputed)	N
32	rs12187932	1.00688e-08	5	176794191	rs12654812	NA	Cystatin C levels	44376	33462484	Sinnott-Armstrong N	44214	Nat Genet	www.ncbi.nlm.nih.gov/pubmed/33462484	Genetics of 35 blood and urine biomarkers in the UK Biobank.	342,399 European ancestry individuals, 6,015 African ancestry individuals, 7,338 South Asian ancestry individuals	NA	5q35.3	NR	RGS14			ENSG00000169220	NA	NA	rs12654812-A	rs12654812	0	12654812	intron_variant	0	NR	7E-72	71.1549		0.0449	[0.04-0.05] unit increase	Affymetrix [9000000] (imputed)	N
32	rs12187932	1.00688e-08	5	176794191	rs12654812	NA	Estimated glomerular filtration rate	44376	33462484	Sinnott-Armstrong N	44214	Nat Genet	www.ncbi.nlm.nih.gov/pubmed/33462484	Genetics of 35 blood and urine biomarkers in the UK Biobank.	342,376 European ancestry individuals, 6,016 African ancestry individuals, 7,339 South Asian ancestry individuals	NA	5q35.3	NR	RGS14			ENSG00000169220	NA	NA	rs12654812-A	rs12654812	0	12654812	intron_variant	0	NR	3E-38	37.5229		0.0323	[0.027-0.037] unit decrease	Affymetrix [9000000] (imputed)	N
32	rs12187932	1.00688e-08	5	176794191	rs12654812	NA	Urate levels	44376	33462484	Sinnott-Armstrong N	44214	Nat Genet	www.ncbi.nlm.nih.gov/pubmed/33462484	Genetics of 35 blood and urine biomarkers in the UK Biobank.	342,087 European ancestry individuals, 6,011 African ancestry individuals, 7,328 South Asian ancestry individuals	NA	5q35.3	NR	RGS14			ENSG00000169220	NA	NA	rs12654812-A	rs12654812	0	12654812	intron_variant	0	NR	2E-11	10.699		0.0168	[0.012-0.022] unit increase	Affymetrix [9000000] (imputed)	N
32	rs12187932	1.00688e-08	5	176794191	rs12654812	NA	Urea levels	44376	33462484	Sinnott-Armstrong N	44214	Nat Genet	www.ncbi.nlm.nih.gov/pubmed/33462484	Genetics of 35 blood and urine biomarkers in the UK Biobank.	342,286 European ancestry individuals, 6,015 African ancestry individuals, 7,336 South Asian ancestry individuals	NA	5q35.3	NR	RGS14			ENSG00000169220	NA	NA	rs12654812-A	rs12654812	0	12654812	intron_variant	0	NR	4E-26	25.3979		0.0265	[0.022-0.031] unit increase	Affymetrix [9000000] (imputed)	N
32	rs12187932	1.00688e-08	5	176794191	rs12654812	NA	Serum phosphate levels	44376	33462484	Sinnott-Armstrong N	44214	Nat Genet	www.ncbi.nlm.nih.gov/pubmed/33462484	Genetics of 35 blood and urine biomarkers in the UK Biobank.	312,888 European ancestry individuals, 5,568 African ancestry individuals, 6,685 South Asian ancestry individuals	NA	5q35.3	NR	RGS14			ENSG00000169220	NA	NA	rs12654812-A	rs12654812	0	12654812	intron_variant	0	NR	2E-86	85.699		0.0516	[0.047-0.057] unit decrease	Affymetrix [9000000] (imputed)	N
32	rs12187932	1.00688e-08	5	176798040	rs56235845	NA	Kidney stones	43872	31729369	Howles SA	43784	Nat Commun	www.ncbi.nlm.nih.gov/pubmed/31729369	Genetic variants of calcium and vitamin D metabolism in kidney stone disease.	6,536 British ancestry cases, 5,587 Japanese ancestry cases, 388,508 British ancestry controls, 28,870 Japanese ancestry controls	NA	5q35.3	SLC34A1	RGS14			ENSG00000169220	NA	NA	rs56235845-G	rs56235845	0	56235845	splice_region_variant	0	0.33	3E-21	20.5229		1.16	[1.13-1.20]	Affymetrix, Illumina [~ 5000000] (imputed)	N
32	rs12187932	1.00688e-08	5	176798040	rs56235845	NA	Hemoglobin levels	43999	32327693	Oskarsson GR	43944	Commun Biol	www.ncbi.nlm.nih.gov/pubmed/32327693	Predicted loss and gain of function mutations in ACO1 are associated with erythropoiesis.	684,122 European ancestry individuals	NA	5q35.3	RGS14	RGS14			ENSG00000169220	NA	NA	rs56235845-G	rs56235845	0	56235845	splice_region_variant	0	NR	7E-16	15.1549		0.018	[NR] unit increase	Affymetrix, Illumina [43000000] (imputed)	N
32	rs12187932	1.00688e-08	5	176798040	rs56235845	NA	Hematocrit	42977	27863252	Astle WJ	42691	Cell	www.ncbi.nlm.nih.gov/pubmed/27863252	The Allelic Landscape of Human Blood Cell Trait Variation and Links to Common Complex Disease.	173,039 European ancestry individuals	NA	5q35.3	RGS14	RGS14			ENSG00000169220	NA	NA	rs56235845-G	rs56235845	0	56235845	splice_region_variant	0	0.3292	9E-11	10.0458		0.0244243	[0.017-0.032] unit increase	Affymetrix [~ 2500000] (imputed)	N
32	rs12187932	1.00688e-08	5	176798040	rs56235845	NA	Hemoglobin concentration	42977	27863252	Astle WJ	42691	Cell	www.ncbi.nlm.nih.gov/pubmed/27863252	The Allelic Landscape of Human Blood Cell Trait Variation and Links to Common Complex Disease.	172,925 European ancestry individuals	NA	5q35.3	RGS14	RGS14			ENSG00000169220	NA	NA	rs56235845-G	rs56235845	0	56235845	splice_region_variant	0	0.3292	1E-9	9		0.022947	[0.016-0.03] unit increase	Affymetrix [~ 2500000] (imputed)	N
32	rs12187932	1.00688e-08	5	176799992	rs10051765	NA	Kidney stones	43872	31729369	Howles SA	43784	Nat Commun	www.ncbi.nlm.nih.gov/pubmed/31729369	Genetic variants of calcium and vitamin D metabolism in kidney stone disease.	6,536 British ancestry cases, 388,508 British ancestry controls	NA	5q35.3	SLC34A1	RGS14 - SLC34A1	ENSG00000169220	ENSG00000131183		395	6244	rs10051765-C	rs10051765	0	10051765	intergenic_variant	1	0.33	8E-15	14.0969		1.16	[1.11-1.20]	Affymetrix [~ 8400000] (imputed)	N
32	rs12187932	1.00688e-08	5	176799992	rs10051765	NA	Vitamin C levels	44354	33203707	Zheng JS	44152	Diabetes Care	www.ncbi.nlm.nih.gov/pubmed/33203707	Plasma Vitamin C and Type 2 Diabetes: Genome-Wide Association Study and Mendelian Randomization Analysis in European Populations.	52,018 European ancestry individuals	NA	5q35.3	RGS14	RGS14 - SLC34A1	ENSG00000169220	ENSG00000131183		395	6244	rs10051765-C	rs10051765	0	10051765	intergenic_variant	1	0.342	4E-9	8.39794		0.039	[0.025-0.053] unit increase	Affymetrix, Illumina [up to 7933258] (imputed)	N
32	rs12187932	1.00688e-08	5	176824137	rs7447593	NA	Urinary electrolytes (magnesium/calcium ratio)	42846	27915449	Corre T	42707	Pflugers Arch	www.ncbi.nlm.nih.gov/pubmed/27915449	Common variants in CLDN14 are associated with differential excretion of magnesium over calcium in urine.	7,498 European ancestry individuals, 1,541 Val Borbera (founder/genetic isolated) individuals, 281 Carlantino (founder/genetic isolated) individuals	NA	5q35.3	SLC34A1	SLC34A1			ENSG00000131183	NA	NA	rs7447593-C	rs7447593	0	7447593	non_coding_transcript_exon_variant	0	0.635	6E-9	8.22185		0.1086	[0.072-0.145] unit increase	Affymetrix, Illumina [~ 2500000] (imputed)	N
32	rs12187932	1.00688e-08	5	176824137	rs7447593	NA	Hematocrit	43309	29403010	Kanai M	43136	Nat Genet	www.ncbi.nlm.nih.gov/pubmed/29403010	Genetic analysis of quantitative traits in the Japanese population links cell types to complex human diseases.	108,757 Japanese ancestry individuals	NA	5q35.3	SLC34A1	SLC34A1			ENSG00000131183	NA	NA	rs7447593-?	rs7447593	0	7447593	non_coding_transcript_exon_variant	0	NR	1E-8	8		0.02644	[0.017-0.036] unit increase novel	Illumina [6108953] (imputed)	N
32	rs12187932	1.00688e-08	5	176824137	rs7447593	NA	Red blood cell count	43309	29403010	Kanai M	43136	Nat Genet	www.ncbi.nlm.nih.gov/pubmed/29403010	Genetic analysis of quantitative traits in the Japanese population links cell types to complex human diseases.	108,794 Japanese ancestry individuals	NA	5q35.3	SLC34A1	SLC34A1			ENSG00000131183	NA	NA	rs7447593-?	rs7447593	0	7447593	non_coding_transcript_exon_variant	0	NR	7E-10	9.1549		0.02862	[0.02-0.038] unit increase novel	Illumina [6108953] (imputed)	N
51	rs12260678	3.89479e-19	10	9023815	rs35766269	NA	Recalcitrant atopic dermatitis	42404	25935106	Kim KW	42124	J Allergy Clin Immunol	www.ncbi.nlm.nih.gov/pubmed/25935106	Genome-wide association study of recalcitrant atopic dermatitis in Korean children.	246 Korean ancestry child cases, 551 Korean ancestry adult controls	NA	10p14	GATA3	LINC02676 - NA	ENSG00000234752			67256	NA	rs35766269-A	rs35766269	0	35766269	intergenic_variant	1	0.580	1E-7	7		1.946	[1.529-2.494]	Affymetrix [2501352] (imputed)	N
51	rs12260678	3.89479e-19	10	9035786	rs12765699	NA	Eosinophil counts	44817	35935937	Hoglund J	44764	Front Immunol	www.ncbi.nlm.nih.gov/pubmed/35935937	Gene-Based Variant Analysis of Whole-Exome Sequencing in Relation to Eosinophil Count.	365,954 British ancestry individuals	NA	10p14		LINC02676 - LINC00709	ENSG00000234752	ENSG00000230014		79227	282010	rs12765699-G	rs12765699	0	12765699	intergenic_variant	1	0.098	2E-8	7.69897		0.037	[0.023-0.051] unit decrease	Affymetrix [6661079] (imputed)	N
51	rs12260678	3.89479e-19	10	9051338	rs11256024	NA	Atopic dermatitis	44544	34594039	Sakaue S	44469	Nat Genet	www.ncbi.nlm.nih.gov/pubmed/34594039	A cross-population atlas of genetic associations for 220 human phenotypes.	6,224 European ancestry cases, 475,075 European ancestry controls, 4,296 East Asian ancestry cases, 163,807 East Asian ancestry controls	NA	10p14		LINC02676 - LINC00709	ENSG00000234752	ENSG00000230014		94779	266458	rs11256024-T	rs11256024	0	11256024	regulatory_region_variant	1	NR	5E-8	7.30103		0.127	[0.082-0.172] unit decrease	Affymetrix, Illumina [25843389] (imputed)	N
51	rs12356492	1.54381e-13	10	8935998	rs73635312	NA	Basal cell carcinoma	42329	25855136	Stacey SN	42103	Nat Commun	www.ncbi.nlm.nih.gov/pubmed/25855136	New basal cell carcinoma susceptibility loci.	4,572 European ancestry cases, 266,358 European ancestry controls	up to 956 European ancestry cases, up to 4,214 European ancestry controls, 526 cases, 528 controls	10p14	GATA3, RP11-428L9.1, RP11-428L9.2	NA - LINC02676		ENSG00000234752		NA	3954	rs73635312-G	rs73635312	0	73635312	intergenic_variant	1	0.874	2E-16	15.699		1.35	[1.25-1.45]	Illumina [24988228] (imputed)	N
51	rs12356492	1.54381e-13	10	8935998	rs73635312	NA	Basal cell carcinoma	42805	27539887	Chahal HS	42601	Nat Commun	www.ncbi.nlm.nih.gov/pubmed/27539887	Genome-wide association study identifies 14 novel risk alleles associated with basal cell carcinoma.	12.945 European ancestry cases, 274,252 European ancestry controls	4,242 European ancestry cases, 12,802 European ancestry controls	10p14	GATA3	NA - LINC02676		ENSG00000234752		NA	3954	rs73635312-G	rs73635312	0	73635312	intergenic_variant	1	0.84	3E-23	22.5229		1.19	[NR]	Illumina [at least 560000] (imputed)	N
51	rs12356492	1.54381e-13	10	8964984	rs79134926	NA	Basal cell carcinoma (MTAG)	44958	36496446	Seviiri M	44905	Nat Commun	www.ncbi.nlm.nih.gov/pubmed/36496446	A multi-phenotype analysis reveals 19 susceptibility loci for basal cell carcinoma and 15 for squamous cell carcinoma.	20,791 European ancestry cases, 286,893 European ancestry controls	251,963 European ancestry cases, 2,271,667 European ancestry controls	10p14		LINC02676 - LINC00709	ENSG00000234752	ENSG00000230014		8425	352812	rs79134926-T	rs79134926	0	79134926	intergenic_variant	1	NR	5E-175	174.301		NA		Affymetrix, Illumina [5301239] (imputed)	N
51	rs12356492	1.54381e-13	10	9043352	rs11256016	NA	Eosinophil counts	44543	34469753	Kachuri L	44434	Am J Hum Genet	www.ncbi.nlm.nih.gov/pubmed/34469753	Genetic determinants of blood-cell traits influence susceptibility to childhood acute lymphoblastic leukemia.	234,763 European ancestry individuals	100,553 European ancestry individuals	10p14		LINC02676 - LINC00709	ENSG00000234752	ENSG00000230014		86793	274444	rs11256016-G	rs11256016	0	11256016	intergenic_variant	1	0.949	3E-17	16.5229		NA		Affymetrix [10369434] (imputed)	N
47	rs12376324	1.43101e-39	9	5966313	rs78728108	NA	Asthma in gastrointestinal disease	44951	36344522	Jia G	44872	Nat Commun	www.ncbi.nlm.nih.gov/pubmed/36344522	Discerning asthma endotypes through comorbidity mapping.	44,383 European ancestry cases, 260,715 European ancestry controls	4,854 European ancestry cases, 33,806 European ancestry controls, 998 Caribbean ancestry cases, 5,835 Caribbean ancestry controls, 3,368 East Asian ancestry cases, 191,045 East Asian ancestry controls	9p24.1		KIAA2026			ENSG00000183354	NA	NA	rs78728108-C	rs78728108	0	78728108	intron_variant	0	0.046	2E-10	9.69897	(EA)	0.58	[0.51-0.65]	NR [96000000] (imputed)	N
47	rs12376324	1.43101e-39	9	5966313	rs78728108	NA	Asthma in any disease	44951	36344522	Jia G	44872	Nat Commun	www.ncbi.nlm.nih.gov/pubmed/36344522	Discerning asthma endotypes through comorbidity mapping.	44,383 European ancestry cases, 260,715 European ancestry controls	4,854 European ancestry cases, 33,806 European ancestry controls, 998 Caribbean ancestry cases, 5,835 Caribbean ancestry controls, 3,368 East Asian ancestry cases, 191,045 East Asian ancestry controls	9p24.1		KIAA2026			ENSG00000183354	NA	NA	rs78728108-C	rs78728108	0	78728108	intron_variant	0	0.046	8E-22	21.0969	(EA)	0.69	[0.66-0.72]	NR [96000000] (imputed)	N
47	rs12376324	1.43101e-39	9	5966313	rs78728108	NA	Eosinophil counts	44543	34469753	Kachuri L	44434	Am J Hum Genet	www.ncbi.nlm.nih.gov/pubmed/34469753	Genetic determinants of blood-cell traits influence susceptibility to childhood acute lymphoblastic leukemia.	234,763 European ancestry individuals	100,553 European ancestry individuals	9p24.1		KIAA2026			ENSG00000183354	NA	NA	rs78728108-T	rs78728108	0	78728108	intron_variant	0	0.954	2E-19	18.699		NA		Affymetrix [10369434] (imputed)	N
47	rs12376324	1.43101e-39	9	6086913	rs340928	NA	Asthma in cardiovascular disease	44951	36344522	Jia G	44872	Nat Commun	www.ncbi.nlm.nih.gov/pubmed/36344522	Discerning asthma endotypes through comorbidity mapping.	44,383 European ancestry cases, 260,715 European ancestry controls	4,854 European ancestry cases, 33,806 European ancestry controls, 998 Caribbean ancestry cases, 5,835 Caribbean ancestry controls, 3,368 East Asian ancestry cases, 191,045 East Asian ancestry controls	9p24.1		RANBP6 - GTF3AP1	ENSG00000137040	ENSG00000237274		71288	109021	rs340928-A	rs340928	0	340928	intergenic_variant	1	0.045	4E-8	7.39794	(EA)	0.63	[0.56-0.7]	NR [96000000] (imputed)	N
47	rs12376324	1.43101e-39	9	6086913	rs340928	NA	Asthma in any disease	44951	36344522	Jia G	44872	Nat Commun	www.ncbi.nlm.nih.gov/pubmed/36344522	Discerning asthma endotypes through comorbidity mapping.	44,383 European ancestry cases, 260,715 European ancestry controls	4,854 European ancestry cases, 33,806 European ancestry controls, 998 Caribbean ancestry cases, 5,835 Caribbean ancestry controls, 3,368 East Asian ancestry cases, 191,045 East Asian ancestry controls	9p24.1		RANBP6 - GTF3AP1	ENSG00000137040	ENSG00000237274		71288	109021	rs340928-A	rs340928	0	340928	intergenic_variant	1	0.045	3E-23	22.5229	(EA)	0.68	[0.65-0.71]	NR [96000000] (imputed)	N
47	rs12376324	1.43101e-39	9	6155226	rs1116795	NA	Asthma and cardiovascular disease	44700	35126453	Zhou Y	44581	Front Genet	www.ncbi.nlm.nih.gov/pubmed/35126453	Shared Genetic Architecture and Causal Relationship Between Asthma and Cardiovascular Diseases: A Large-Scale Cross-Trait Analysis.	19,954 European ancestry cases, 107,715 European ancestry controls	NA	9p24.1		RANBP6 - GTF3AP1	ENSG00000137040	ENSG00000237274		139601	40708	rs1116795-?	rs1116795	0	1116795	intergenic_variant	1	NR	8E-12	11.0969		NA		NR [NR]	N
47	rs12376324	1.43101e-39	9	6159758	rs10975467	NA	Asthma	44832	36089080	Chang X	44812	J Allergy Clin Immunol	www.ncbi.nlm.nih.gov/pubmed/36089080	Genetic architecture of asthma in African American Patients.	10,761 African American cases, 8,867 African American controls	NA	9p24.1		RANBP6 - GTF3AP1	ENSG00000137040	ENSG00000237274		144133	36176	rs10975467-T	rs10975467	0	10975467	intergenic_variant	1	0.12	2E-8	7.69897		0.092	[0.06-0.124] unit increase	Illumina [NR] (imputed)	N
47	rs12376324	1.43101e-39	9	6161686	rs10124250	NA	Asthma and cardiovascular disease	44700	35126453	Zhou Y	44581	Front Genet	www.ncbi.nlm.nih.gov/pubmed/35126453	Shared Genetic Architecture and Causal Relationship Between Asthma and Cardiovascular Diseases: A Large-Scale Cross-Trait Analysis.	19,954 European ancestry cases, 107,715 European ancestry controls	NA	9p24.1		RANBP6 - GTF3AP1	ENSG00000137040	ENSG00000237274		146061	34248	rs10124250-?	rs10124250	0	10124250	intergenic_variant	1	NR	4E-12	11.3979		NA		NR [NR]	N
47	rs12376324	1.43101e-39	9	6163823	rs10119713	NA	Asthma and cardiovascular disease	44700	35126453	Zhou Y	44581	Front Genet	www.ncbi.nlm.nih.gov/pubmed/35126453	Shared Genetic Architecture and Causal Relationship Between Asthma and Cardiovascular Diseases: A Large-Scale Cross-Trait Analysis.	19,954 European ancestry cases, 107,715 European ancestry controls	NA	9p24.1		RANBP6 - GTF3AP1	ENSG00000137040	ENSG00000237274		148198	32111	rs10119713-?	rs10119713	0	10119713	intergenic_variant	1	NR	4E-12	11.3979		NA		NR [NR]	N
47	rs12376324	1.43101e-39	9	6172380	rs7032572	NA	Self-reported allergy	41648	23817569	Hinds DA	41455	Nat Genet	www.ncbi.nlm.nih.gov/pubmed/23817569	A genome-wide association meta-analysis of self-reported allergy identifies shared and allergy-specific susceptibility loci.	53,862 European ancestry individuals	NA	9p24.1	RANBP6, IL33	NA - GTF3AP1		ENSG00000237274		NA	23554	rs7032572-G	rs7032572	0	7032572	regulatory_region_variant	1	0.1665	2E-9	8.69897		0.1135	[0.077-0.15] unit increase	Illumina [2400000] (imputed)	N
47	rs12376324	1.43101e-39	9	6175855	rs72699186	NA	Asthma and hay fever	41853	24388013	Ferreira MA	41638	J Allergy Clin Immunol	www.ncbi.nlm.nih.gov/pubmed/24388013	Genome-wide association analysis identifies 11 risk variants associated with the asthma with hay fever phenotype.	6,685 European ancestry cases, 14,091 European ancestry controls	878 European ancestry cases, 2,455 European ancestry controls	9p24.1	IL33	NA - GTF3AP1		ENSG00000237274		NA	20079	rs72699186-T	rs72699186	0	72699186	intergenic_variant	1	0.15	2E-9	8.69897		1.26	[1.16-1.35]	Illumina [up to 4972397] (imputed)	N
47	rs12376324	1.43101e-39	9	6176871	rs72699188	NA	Asthma	43892	31361310	Johansson A	43676	Hum Mol Genet	www.ncbi.nlm.nih.gov/pubmed/31361310	Genome-wide association analysis of 350 000 Caucasians from the UK Biobank identifies novel loci for asthma, hay fever and eczema.	41,926 European ancestry cases, 239,773 European ancestry controls	10,365 cases, 16,100 controls	9p24.1	NR	NA - GTF3AP1		ENSG00000237274		NA	19063	rs72699188-?	rs72699188	0	72699188	intergenic_variant	1	NR	1E-8	8	(conditional)	NA		Affymetrix [15688218] (imputed)	N
47	rs12376324	1.43101e-39	9	6187132	rs76962799	NA	Atopic asthma	43938	31669095	Zhu Z	43762	J Allergy Clin Immunol	www.ncbi.nlm.nih.gov/pubmed/31669095	Shared Genetic and Experimental Links between Obesity-Related Traits and Asthma Subtypes in UK Biobank.	23,982 European ancestry cases, 393,169 European ancestry controls	NA	9p24.1	NR	NA - GTF3AP1		ENSG00000237274		NA	8802	rs76962799-?	rs76962799	0	76962799	intergenic_variant	1	NR	1E-26	26		NA		Affymetrix [~ 8270000] (imputed)	N
47	rs12376324	1.43101e-39	9	6187132	rs76962799	NA	Nonatopic asthma	43938	31669095	Zhu Z	43762	J Allergy Clin Immunol	www.ncbi.nlm.nih.gov/pubmed/31669095	Shared Genetic and Experimental Links between Obesity-Related Traits and Asthma Subtypes in UK Biobank.	28,862 European ancestry cases, 422,048 European ancestry controls	NA	9p24.1	NR	NA - GTF3AP1		ENSG00000237274		NA	8802	rs76962799-?	rs76962799	0	76962799	intergenic_variant	1	NR	5E-15	14.301		NA		Affymetrix [~ 8270000] (imputed)	N
47	rs12376324	1.43101e-39	9	6187132	rs76962799	NA	Asthma (childhood onset)	43938	31669095	Zhu Z	43762	J Allergy Clin Immunol	www.ncbi.nlm.nih.gov/pubmed/31669095	Shared Genetic and Experimental Links between Obesity-Related Traits and Asthma Subtypes in UK Biobank.	13,435 European ancestry cases, 393,186 European ancestry controls	NA	9p24.1	NR	NA - GTF3AP1		ENSG00000237274		NA	8802	rs76962799-?	rs76962799	0	76962799	intergenic_variant	1	NR	3E-23	22.5229		NA		Affymetrix [~ 8270000] (imputed)	N
47	rs12376324	1.43101e-39	9	6187132	rs76962799	NA	Eosinophil counts	44092	32888494	Vuckovic D	44075	Cell	www.ncbi.nlm.nih.gov/pubmed/32888494	The Polygenic and Monogenic Basis of Blood Traits and Diseases.	408,112 British individuals	NA	9p24.1		NA - GTF3AP1		ENSG00000237274		NA	8802	rs76962799-A	rs76962799	0	76962799	intergenic_variant	1	0.038389	4E-14	13.3979		0.0461036	[0.034-0.058] unit increase	Affymetrix [93095623] (imputed)	N
47	rs12376324	1.43101e-39	9	6187132	rs76962799	NA	Asthma (adult onset)	43938	31669095	Zhu Z	43762	J Allergy Clin Immunol	www.ncbi.nlm.nih.gov/pubmed/31669095	Shared Genetic and Experimental Links between Obesity-Related Traits and Asthma Subtypes in UK Biobank.	33,418 European ancestry cases, 393,186 European ancestry controls	NA	9p24.1	NR	NA - GTF3AP1		ENSG00000237274		NA	8802	rs76962799-?	rs76962799	0	76962799	intergenic_variant	1	NR	6E-15	14.2218		NA		Affymetrix [~ 8270000] (imputed)	N
47	rs12376324	1.43101e-39	9	6187132	rs76962799	NA	Allergic disease (asthma, hay fever or eczema)	43567	29785011	Zhu Z	43241	Nat Genet	www.ncbi.nlm.nih.gov/pubmed/29785011	A genome-wide cross-trait analysis from UK Biobank highlights the shared genetic architecture of asthma and allergic diseases.	25,685 European ancestry allergic diseases cases, 76,768 European ancestry controls	NA	9p24.1	IL33, KIAA2026, MIR4665, RANBP6, TPD52L3	NA - GTF3AP1		ENSG00000237274		NA	8802	rs76962799-?	rs76962799	0	76962799	intergenic_variant	1	NR	4E-8	7.39794		1.15	[1.09-1.21]	Affymetrix [74888535] (imputed)	N
47	rs12376324	1.43101e-39	9	6190076	rs1342326	NA	Eczema	43504	30595370	Kichaev G	43461	Am J Hum Genet	www.ncbi.nlm.nih.gov/pubmed/30595370	Leveraging Polygenic Functional Enrichment to Improve GWAS Power.	approximately 459,000 European ancestry individuals	NA	9p24.1		NA - GTF3AP1		ENSG00000237274		NA	5858	rs1342326-?	rs1342326	0	1342326	intergenic_variant	1	NR	5E-28	27.301		NA		NR [~ 8900000] (imputed)	N
47	rs12376324	1.43101e-39	9	6190076	rs1342326	NA	Asthma	40465	20860503	Moffatt MF	40444	N Engl J Med	www.ncbi.nlm.nih.gov/pubmed/20860503	A large-scale, consortium-based genomewide association study of asthma.	10,365 cases, 16,110 controls	NA	9p24.1	IL33	NA - GTF3AP1		ENSG00000237274		NA	5858	rs1342326-C	rs1342326	0	1342326	intergenic_variant	1	0.16	9E-10	9.04576		1.2	[1.13-1.28]	Illumina [582892]	N
47	rs12376324	1.43101e-39	9	6190076	rs1342326	NA	Childhood asthma with severe exacerbations	44371	33328473	Ahluwalia TS	44181	Nat Commun	www.ncbi.nlm.nih.gov/pubmed/33328473	FUT2-ABO epistasis increases the risk of early childhood asthma and Streptococcus pneumoniae respiratory illnesses.	2,866 European ancestry cases, 65,415 European ancestry controls	NA	9p24.1	IL33	NA - GTF3AP1		ENSG00000237274		NA	5858	rs1342326-C	rs1342326	0	1342326	intergenic_variant	1	NR	2E-13	12.699		1.31	[1.22-1.40]	Illumina [up to 525976] (imputed)	N
47	rs12376324	1.43101e-39	9	6192796	rs2095044	NA	Eosinophil counts	43504	30595370	Kichaev G	43461	Am J Hum Genet	www.ncbi.nlm.nih.gov/pubmed/30595370	Leveraging Polygenic Functional Enrichment to Improve GWAS Power.	approximately 440,000 European ancestry individuals	NA	9p24.1		RANBP6 - GTF3AP1	ENSG00000137040	ENSG00000237274		177171	3138	rs2095044-?	rs2095044	0	2095044	upstream_gene_variant	1	NR	1E-300	300		NA		NR [~ 8900000] (imputed)	N
47	rs12376324	1.43101e-39	9	6192796	rs2095044	NA	Sinonasal disease	45103	36653354	Saarentaus EC	44944	Nat Commun	www.ncbi.nlm.nih.gov/pubmed/36653354	Inflammatory and infectious upper respiratory diseases associate with 41 genomic loci and type 2 inflammation.	25,235 Finnish ancestry cases, 199,208 Finnish ancestry controls	NA	9p24.1		RANBP6 - GTF3AP1	ENSG00000137040	ENSG00000237274		177171	3138	rs2095044-C	rs2095044	0	2095044	upstream_gene_variant	1	0.76	7E-27	26.1549		0.88		NR [16355289] (imputed)	N
47	rs12376324	1.43101e-39	9	6192796	rs2095044	NA	Inflammatory or infectious upper respiratory disease	45103	36653354	Saarentaus EC	44944	Nat Commun	www.ncbi.nlm.nih.gov/pubmed/36653354	Inflammatory and infectious upper respiratory diseases associate with 41 genomic loci and type 2 inflammation.	61,197 Finnish ancestry cases, 199,208 Finnish ancestry controls	NA	9p24.1		RANBP6 - GTF3AP1	ENSG00000137040	ENSG00000237274		177171	3138	rs2095044-C	rs2095044	0	2095044	upstream_gene_variant	1	0.76	3E-10	9.52288		0.95	[0.93-0.97]	NR [16355289] (imputed)	N
47	rs12376324	1.43101e-39	9	6192796	rs2095044	NA	Chronic inflammatory sinonasal disease	45103	36653354	Saarentaus EC	44944	Nat Commun	www.ncbi.nlm.nih.gov/pubmed/36653354	Inflammatory and infectious upper respiratory diseases associate with 41 genomic loci and type 2 inflammation.	19,901 Finnish ancestry cases, 199,208 Finnish ancestry controls	NA	9p24.1		RANBP6 - GTF3AP1	ENSG00000137040	ENSG00000237274		177171	3138	rs2095044-C	rs2095044	0	2095044	upstream_gene_variant	1	0.76	2E-30	29.699		0.86		NR [16355289] (imputed)	N
47	rs12376324	1.43101e-39	9	6192796	rs2095044	NA	ICD10 J33: nasal polyps	45103	36653354	Saarentaus EC	44944	Nat Commun	www.ncbi.nlm.nih.gov/pubmed/36653354	Inflammatory and infectious upper respiratory diseases associate with 41 genomic loci and type 2 inflammation.	3,919 Finnish ancestry cases, 199,208 Finnish ancestry controls	4,401 European ancestry cases, 298,846 European ancestry controls	9p24.1		RANBP6 - GTF3AP1	ENSG00000137040	ENSG00000237274		177171	3138	rs2095044-?	rs2095044	0	2095044	upstream_gene_variant	1	NR	1E-58	58		1.34	[1.29-1.39]	NR [16355289] (imputed)	N
47	rs12376324	1.43101e-39	9	6192796	rs2095044	NA	Vasomotor rhinitis or allergic rhinitis (MTAG)	45103	36653354	Saarentaus EC	44944	Nat Commun	www.ncbi.nlm.nih.gov/pubmed/36653354	Inflammatory and infectious upper respiratory diseases associate with 41 genomic loci and type 2 inflammation.	at least 8,975 Finnish ancestry cases, 199,208 Finnish ancestry controls (MTAG boosted by additional inflammatory and infectious upper respiratory disease samples)	NA	9p24.1		RANBP6 - GTF3AP1	ENSG00000137040	ENSG00000237274		177171	3138	rs2095044-?	rs2095044	0	2095044	upstream_gene_variant	1	NR	2E-19	18.699		0.97	[0.96-0.98]	NR [6868381] (imputed)	N
47	rs12376324	1.43101e-39	9	6192796	rs2095044	NA	ICD10 J32: Chronic rhinosinusitis	45103	36653354	Saarentaus EC	44944	Nat Commun	www.ncbi.nlm.nih.gov/pubmed/36653354	Inflammatory and infectious upper respiratory diseases associate with 41 genomic loci and type 2 inflammation.	10,435 Finnish ancestry cases, 199,208 Finnish ancestry controls	7,460 European ancestry cases, 298,846 European ancestry controls	9p24.1		RANBP6 - GTF3AP1	ENSG00000137040	ENSG00000237274		177171	3138	rs2095044-?	rs2095044	0	2095044	upstream_gene_variant	1	NR	1E-15	15		1.11	[1.08-1.14]	NR [16355289] (imputed)	N
47	rs12376324	1.43101e-39	9	6192796	rs2095044	NA	Chronic rhinosinusitis (MTAG)	45103	36653354	Saarentaus EC	44944	Nat Commun	www.ncbi.nlm.nih.gov/pubmed/36653354	Inflammatory and infectious upper respiratory diseases associate with 41 genomic loci and type 2 inflammation.	at least 10,435 Finnish ancestry cases, 199,208 Finnish ancestry controls (MTAG boosted by additional inflammatory and infectious upper respiratory disease samples)	NA	9p24.1		RANBP6 - GTF3AP1	ENSG00000137040	ENSG00000237274		177171	3138	rs2095044-?	rs2095044	0	2095044	upstream_gene_variant	1	NR	8E-30	29.0969		0.97	[0.96-0.98]	NR [6868381] (imputed)	N
47	rs12376324	1.43101e-39	9	6192796	rs2095044	NA	Nasal polyposis (MTAG)	45103	36653354	Saarentaus EC	44944	Nat Commun	www.ncbi.nlm.nih.gov/pubmed/36653354	Inflammatory and infectious upper respiratory diseases associate with 41 genomic loci and type 2 inflammation.	at least 3,919 Finnish ancestry cases, 199,208 Finnish ancestry controls (MTAG boosted by additional inflammatory and infectious upper respiratory disease samples)	NA	9p24.1		RANBP6 - GTF3AP1	ENSG00000137040	ENSG00000237274		177171	3138	rs2095044-?	rs2095044	0	2095044	upstream_gene_variant	1	NR	1E-39	39		0.95	[0.94-0.97]	NR [6868381] (imputed)	N
47	rs12376324	1.43101e-39	9	6192796	rs2095044	NA	Nasal septal deviation (MTAG)	45103	36653354	Saarentaus EC	44944	Nat Commun	www.ncbi.nlm.nih.gov/pubmed/36653354	Inflammatory and infectious upper respiratory diseases associate with 41 genomic loci and type 2 inflammation.	at least 7,716 Finnish ancestry cases, 199,208 Finnish ancestry controls (MTAG boosted by additional inflammatory and infectious upper respiratory disease samples)	NA	9p24.1		RANBP6 - GTF3AP1	ENSG00000137040	ENSG00000237274		177171	3138	rs2095044-?	rs2095044	0	2095044	upstream_gene_variant	1	NR	2E-28	27.699		0.97	[0.96-0.98]	NR [6868381] (imputed)	N
47	rs12376324	1.43101e-39	9	6192796	rs2095044	NA	Medication use (antihistamines for systemic use)	43637	31015401	Wu Y	43578	Nat Commun	www.ncbi.nlm.nih.gov/pubmed/31015401	Genome-wide association study of medication-use and associated disease in the UK Biobank.	13,984 European ancestry cases, 137,652 European ancestry controls	NA	9p24.1	IL33	RANBP6 - GTF3AP1	ENSG00000137040	ENSG00000237274		177171	3138	rs2095044-T	rs2095044	0	2095044	upstream_gene_variant	1	0.257651	3E-9	8.52288		0.0853214	[0.057-0.113] unit increase	Affymetrix [7288503] (imputed)	N
47	rs12376324	1.43101e-39	9	6192796	rs2095044	NA	Medication use (antihistamines for systemic use)	44544	34594039	Sakaue S	44469	Nat Genet	www.ncbi.nlm.nih.gov/pubmed/34594039	A cross-population atlas of genetic associations for 220 human phenotypes.	13,984 European ancestry cases, 137,652 European ancestry controls, 10,163 East Asian ancestry cases, 168,563 East Asian ancestry controls	NA	9p24.1		RANBP6 - GTF3AP1	ENSG00000137040	ENSG00000237274		177171	3138	rs2095044-C	rs2095044	0	2095044	upstream_gene_variant	1	NR	6E-9	8.22185		0.0771	[0.051-0.103] unit decrease	Affymetrix, Illumina [15248280] (imputed)	N
47	rs12376324	1.43101e-39	9	6193455	rs2381416	NA	Eosinophil counts	42977	27863252	Astle WJ	42691	Cell	www.ncbi.nlm.nih.gov/pubmed/27863252	The Allelic Landscape of Human Blood Cell Trait Variation and Links to Common Complex Disease.	172,275 European ancestry individuals	NA	9p24.1	RP11-575C20.1	RANBP6 - GTF3AP1	ENSG00000137040	ENSG00000237274		177830	2479	rs2381416-A	rs2381416	0	2381416	upstream_gene_variant	1	0.737	2E-114	113.699		0.0917971	[0.084-0.1] unit decrease	Affymetrix [~ 2500000] (imputed)	N
47	rs12376324	1.43101e-39	9	6193455	rs2381416	NA	Asthma	40775	21804549	Torgerson DG	40755	Nat Genet	www.ncbi.nlm.nih.gov/pubmed/21804549	Meta-analysis of genome-wide association studies of asthma in ethnically diverse North American populations.	2,088 European ancestry cases, 1,612 African American and African Caribbean cases, 1,688 Hispanic cases	2,727 European ancestry cases, 2,147 African American and African Caribbean cases, 2,299 Hispanic cases	9p24.1	IL33	RANBP6 - GTF3AP1	ENSG00000137040	ENSG00000237274		177830	2479	rs2381416-?	rs2381416	0	2381416	upstream_gene_variant	1	NR	2E-12	11.699		NA		Affymetrix, Illumina [> 2000000] (imputed)	N
47	rs12376324	1.43101e-39	9	6193455	rs2381416	NA	Sum eosinophil basophil counts	42977	27863252	Astle WJ	42691	Cell	www.ncbi.nlm.nih.gov/pubmed/27863252	The Allelic Landscape of Human Blood Cell Trait Variation and Links to Common Complex Disease.	171,771 European ancestry individuals	NA	9p24.1	RP11-575C20.1	RANBP6 - GTF3AP1	ENSG00000137040	ENSG00000237274		177830	2479	rs2381416-A	rs2381416	0	2381416	upstream_gene_variant	1	0.7371	2E-101	100.699		0.0864832	[0.079-0.094] unit decrease	Affymetrix [~ 2500000] (imputed)	N
47	rs12376324	1.43101e-39	9	6193455	rs2381416	NA	Neutrophil percentage of granulocytes	42977	27863252	Astle WJ	42691	Cell	www.ncbi.nlm.nih.gov/pubmed/27863252	The Allelic Landscape of Human Blood Cell Trait Variation and Links to Common Complex Disease.	170,672 European ancestry individuals	NA	9p24.1	RP11-575C20.1	RANBP6 - GTF3AP1	ENSG00000137040	ENSG00000237274		177830	2479	rs2381416-A	rs2381416	0	2381416	upstream_gene_variant	1	0.737	1E-89	89		0.0813486	[0.073-0.089] unit increase	Affymetrix [~ 2500000] (imputed)	N
47	rs12376324	1.43101e-39	9	6193455	rs2381416	NA	Eosinophil percentage of granulocytes	42977	27863252	Astle WJ	42691	Cell	www.ncbi.nlm.nih.gov/pubmed/27863252	The Allelic Landscape of Human Blood Cell Trait Variation and Links to Common Complex Disease.	170,536 European ancestry individuals	NA	9p24.1	RP11-575C20.1	RANBP6 - GTF3AP1	ENSG00000137040	ENSG00000237274		177830	2479	rs2381416-A	rs2381416	0	2381416	upstream_gene_variant	1	0.737	2E-103	102.699		0.0875476	[0.08-0.095] unit decrease	Affymetrix [~ 2500000] (imputed)	N
47	rs12376324	1.43101e-39	9	6193455	rs2381416	NA	Eosinophil percentage of white cells	42977	27863252	Astle WJ	42691	Cell	www.ncbi.nlm.nih.gov/pubmed/27863252	The Allelic Landscape of Human Blood Cell Trait Variation and Links to Common Complex Disease.	172,378 European ancestry individuals	NA	9p24.1	RP11-575C20.1	RANBP6 - GTF3AP1	ENSG00000137040	ENSG00000237274		177830	2479	rs2381416-A	rs2381416	0	2381416	upstream_gene_variant	1	0.737	4E-117	116.398		0.092801	[0.085-0.101] unit decrease	Affymetrix [~ 2500000] (imputed)	N
47	rs12376324	1.43101e-39	9	6193455	rs2381416	NA	ICD10 J30: Vasomotor and allergic rhinitis	45103	36653354	Saarentaus EC	44944	Nat Commun	www.ncbi.nlm.nih.gov/pubmed/36653354	Inflammatory and infectious upper respiratory diseases associate with 41 genomic loci and type 2 inflammation.	8,975 Finnish ancestry cases, 199,208 Finnish ancestry controls	16,751 European ancestry cases, 298,846 European ancestry controls	9p24.1		RANBP6 - GTF3AP1	ENSG00000137040	ENSG00000237274		177830	2479	rs2381416-?	rs2381416	0	2381416	upstream_gene_variant	1	NR	6E-13	12.2218		1.08	[1.05-1.11]	NR [16355289] (imputed)	N
47	rs12376324	1.43101e-39	9	6197377	rs10975479	NA	Neutrophil percentage of granulocytes	42977	27863252	Astle WJ	42691	Cell	www.ncbi.nlm.nih.gov/pubmed/27863252	The Allelic Landscape of Human Blood Cell Trait Variation and Links to Common Complex Disease.	170,672 European ancestry individuals	NA	9p24.1	RP11-575C20.1	GTF3AP1 - IL33	ENSG00000237274	ENSG00000137033		129	18409	rs10975479-G	rs10975479	0	10975479	downstream_gene_variant	1	0.1648	3E-79	78.5229		0.0906028	[0.081-0.1] unit decrease	Affymetrix [~ 2500000] (imputed)	N
47	rs12376324	1.43101e-39	9	6197377	rs10975479	NA	Chronic rhinitis or nasopharyngitis or pharyngitis (MTAG)	45103	36653354	Saarentaus EC	44944	Nat Commun	www.ncbi.nlm.nih.gov/pubmed/36653354	Inflammatory and infectious upper respiratory diseases associate with 41 genomic loci and type 2 inflammation.	at least 6,518 Finnish ancestry cases, 199,208 Finnish ancestry controls (MTAG boosted by additional inflammatory and infectious upper respiratory disease samples)	NA	9p24.1		GTF3AP1 - IL33	ENSG00000237274	ENSG00000137033		129	18409	rs10975479-?	rs10975479	0	10975479	downstream_gene_variant	1	NR	6E-9	8.22185		1.02	[1.01-1.03]	NR [6868381] (imputed)	N
47	rs12376324	1.43101e-39	9	6197392	rs1888909	NA	Eosinophil counts	44092	32888494	Vuckovic D	44075	Cell	www.ncbi.nlm.nih.gov/pubmed/32888494	The Polygenic and Monogenic Basis of Blood Traits and Diseases.	408,112 British individuals	NA	9p24.1	RP11-575C20.1	GTF3AP1 - IL33	ENSG00000237274	ENSG00000137033		144	18394	rs1888909-C	rs1888909	0	1888909	downstream_gene_variant	1	0.744314	4E-229	228.398		0.0871512	[0.082-0.092] unit decrease	Affymetrix [93095623] (imputed)	N
47	rs12376324	1.43101e-39	9	6197392	rs1888909	NA	Eosinophil percentage of white cells	44092	32888494	Vuckovic D	44075	Cell	www.ncbi.nlm.nih.gov/pubmed/32888494	The Polygenic and Monogenic Basis of Blood Traits and Diseases.	408,112 British individuals	NA	9p24.1	RP11-575C20.1	GTF3AP1 - IL33	ENSG00000237274	ENSG00000137033		144	18394	rs1888909-C	rs1888909	0	1888909	downstream_gene_variant	1	0.744298	4E-255	254.398		0.0897564	[0.085-0.095] unit decrease	Affymetrix [93095623] (imputed)	N
47	rs12376324	1.43101e-39	9	6197392	rs1888909	NA	Eosinophil counts	44095	32888493	Chen MH	44075	Cell	www.ncbi.nlm.nih.gov/pubmed/32888493	Trans-ethnic and Ancestry-Specific Blood-Cell Genetics in 746,667 Individuals from 5 Global Populations.	474,237 European ancestry individuals	NA	9p24.1	NR	GTF3AP1 - IL33	ENSG00000237274	ENSG00000137033		144	18394	rs1888909-C	rs1888909	0	1888909	downstream_gene_variant	1	0.744354	3E-384	383.523		0.095262	[0.091-0.1] SD unit decrease	Affymetrix, Illumina [50000174] (imputed)	N
47	rs12376324	1.43101e-39	9	6197392	rs1888909	NA	Eosinophil counts	44095	32888493	Chen MH	44075	Cell	www.ncbi.nlm.nih.gov/pubmed/32888493	Trans-ethnic and Ancestry-Specific Blood-Cell Genetics in 746,667 Individuals from 5 Global Populations.	583,850 African American or Afro-Caribbean, African ancestry, European ancestry, East Asian ancestry, Hispanic or Latin American and South Asian ancestry individuals	NA	9p24.1	NR	GTF3AP1 - IL33	ENSG00000237274	ENSG00000137033		144	18394	rs1888909-C	rs1888909	0	1888909	downstream_gene_variant	1	0.773068	1E-395	395		NA		Affymetrix, Illumina [19872809] (imputed)	N
47	rs12376324	1.43101e-39	9	6197392	rs1888909	NA	Nasal polyps	43552	30643255	Kristjansson RP	43479	Nat Genet	www.ncbi.nlm.nih.gov/pubmed/30643255	A loss-of-function variant in ALOX15 protects against nasal polyps and chronic rhinosinusitis.	86 European ancestry whole-genome sequenced cases, 4,280 European ancestry cases, 13,941 European ancestry whole-genome sequenced controls, 700,740 European ancestry controls	NA	9p24.1	IL33	GTF3AP1 - IL33	ENSG00000237274	ENSG00000137033		144	18394	rs1888909-T	rs1888909	0	1888909	downstream_gene_variant	1	0.253	7E-32	31.1549		1.34	[1.27-1.40]	Affymetrix, Illumina [up to 37123566] (imputed)	N
47	rs12376324	1.43101e-39	9	6197392	rs1888909	NA	Chronic rhinosinusitis	43552	30643255	Kristjansson RP	43479	Nat Genet	www.ncbi.nlm.nih.gov/pubmed/30643255	A loss-of-function variant in ALOX15 protects against nasal polyps and chronic rhinosinusitis.	251 European ancestry whole-genome sequenced cases, 5,357 European ancestry cases, 13,957 European ancestry whole-genome sequenced controls, 746,129 European ancestry controls	NA	9p24.1	IL33	GTF3AP1 - IL33	ENSG00000237274	ENSG00000137033		144	18394	rs1888909-T	rs1888909	0	1888909	downstream_gene_variant	1	0.253	6E-7	6.22185		1.12	(1.07-1.18)	Affymetrix, Illumina [up to 37123566] (imputed)	N
47	rs12376324	1.43101e-39	9	6197392	rs1888909	NA	Eosinophil counts	44543	34469753	Kachuri L	44434	Am J Hum Genet	www.ncbi.nlm.nih.gov/pubmed/34469753	Genetic determinants of blood-cell traits influence susceptibility to childhood acute lymphoblastic leukemia.	234,763 European ancestry individuals	100,553 European ancestry individuals	9p24.1		GTF3AP1 - IL33	ENSG00000237274	ENSG00000137033		144	18394	rs1888909-T	rs1888909	0	1888909	downstream_gene_variant	1	0.256	9E-154	153.046		NA		Affymetrix [10369434] (imputed)	N
47	rs12376324	1.43101e-39	9	6197392	rs1888909	NA	Nasal polyps	44544	34594039	Sakaue S	44469	Nat Genet	www.ncbi.nlm.nih.gov/pubmed/34594039	A cross-population atlas of genetic associations for 220 human phenotypes.	5,093 European ancestry cases, 444,966 European ancestry controls, 160 East Asian ancestry cases, 151,846 East Asian ancestry controls	NA	9p24.1		GTF3AP1 - IL33	ENSG00000237274	ENSG00000137033		144	18394	rs1888909-C	rs1888909	0	1888909	downstream_gene_variant	1	NR	1E-39	39		0.3161	[0.27-0.36] unit decrease	Affymetrix, Illumina [25837843] (imputed)	N
47	rs12376324	1.43101e-39	9	6197392	rs1888909	NA	Eosinophil counts	44544	34594039	Sakaue S	44469	Nat Genet	www.ncbi.nlm.nih.gov/pubmed/34594039	A cross-population atlas of genetic associations for 220 human phenotypes.	93,063 East Asian ancestry individuals	NA	9p24.1		GTF3AP1 - IL33	ENSG00000237274	ENSG00000137033		144	18394	rs1888909-C	rs1888909	0	1888909	downstream_gene_variant	1	0.969523	3E-9	8.52288		0.0762913	[0.051-0.101] unit decrease	Illumina [13470073] (imputed)	N
47	rs12376324	1.43101e-39	9	6197392	rs1888909	NA	Eosinophil counts	44817	35935937	Hoglund J	44764	Front Immunol	www.ncbi.nlm.nih.gov/pubmed/35935937	Gene-Based Variant Analysis of Whole-Exome Sequencing in Relation to Eosinophil Count.	365,954 British ancestry individuals	NA	9p24.1		GTF3AP1 - IL33	ENSG00000237274	ENSG00000137033		144	18394	rs1888909-T	rs1888909	0	1888909	downstream_gene_variant	1	0.26	7E-125	124.155		0.1	[0.092-0.108] unit increase	Affymetrix [6661079] (imputed)	N
47	rs12376324	1.43101e-39	9	6201163	rs1929995	NA	Chronic sinusitis	44544	34594039	Sakaue S	44469	Nat Genet	www.ncbi.nlm.nih.gov/pubmed/34594039	A cross-population atlas of genetic associations for 220 human phenotypes.	7,529 European ancestry cases, 444,966 European ancestry controls, 4,617 East Asian ancestry cases, 152,226 East Asian ancestry controls	NA	9p24.1		GTF3AP1 - IL33	ENSG00000237274	ENSG00000137033		3915	14623	rs1929995-C	rs1929995	0	1929995	intergenic_variant	1	NR	3E-9	8.52288		0.1375	[0.092-0.183] unit increase	Affymetrix, Illumina [25838895] (imputed)	N
47	rs12376324	1.43101e-39	9	6208030	rs144829310	NA	Hay fever and/or eczema	43892	31361310	Johansson A	43676	Hum Mol Genet	www.ncbi.nlm.nih.gov/pubmed/31361310	Genome-wide association analysis of 350 000 Caucasians from the UK Biobank identifies novel loci for asthma, hay fever and eczema.	84,034 European ancestry cases, 239,773 European ancestry controls	NA	9p24.1	NR	GTF3AP1 - IL33	ENSG00000237274	ENSG00000137033		10782	7756	rs144829310-T	rs144829310	0	144829310	intergenic_variant	1	0.1623	4E-25	24.3979		1.086	[1.07-1.102]	Affymetrix [15688218] (imputed)	N
47	rs12376324	1.43101e-39	9	6208030	rs144829310	NA	Allergic disease (asthma, hay fever or eczema)	43892	31361310	Johansson A	43676	Hum Mol Genet	www.ncbi.nlm.nih.gov/pubmed/31361310	Genome-wide association analysis of 350 000 Caucasians from the UK Biobank identifies novel loci for asthma, hay fever and eczema.	106,772 European ancestry cases, 239,773 European ancestry controls	83,335 cases, 34,934 controls	9p24.1	NR	GTF3AP1 - IL33	ENSG00000237274	ENSG00000137033		10782	7756	rs144829310-T	rs144829310	0	144829310	intergenic_variant	1	0.1623	2E-37	36.699		1.098	[1.083-1.113]	Affymetrix [15688218] (imputed)	N
47	rs12376324	1.43101e-39	9	6208030	rs144829310	NA	Asthma	42866	27182965	Pickrell JK	42506	Nat Genet	www.ncbi.nlm.nih.gov/pubmed/27182965	Detection and interpretation of shared genetic influences on 42 human traits.	28,399 European ancestry cases, 128,843 European ancestry controls	NA	9p24.1	RANBP6, IL33	GTF3AP1 - IL33	ENSG00000237274	ENSG00000137033		10782	7756	rs144829310-?	rs144829310	0	144829310	intergenic_variant	1	NR	1E-31	31		1.165	[1.136-1.195]	Illumina [13747813] (imputed)	N
47	rs12376324	1.43101e-39	9	6208030	rs144829310	NA	Allergic disease (asthma, hay fever or eczema)	43074	29083406	Ferreira MA	43038	Nat Genet	www.ncbi.nlm.nih.gov/pubmed/29083406	Shared genetic origin of asthma, hay fever and eczema elucidates allergic disease biology.	180,129 European ancestry cases, 180,709 European ancestry controls	NA	9p24.1	RANBP6, IL33	GTF3AP1 - IL33	ENSG00000237274	ENSG00000137033		10782	7756	rs144829310-T	rs144829310	0	144829310	intergenic_variant	1	0.16	1E-35	35		1.09	[1.08-1.1]	Affymetrix, Illumina [8307659] (imputed)	N
47	rs12376324	1.43101e-39	9	6208030	rs144829310	NA	Asthma (moderate or severe)	43483	30552067	Shrine N	43445	Lancet Respir Med	www.ncbi.nlm.nih.gov/pubmed/30552067	Moderate-to-severe asthma in individuals of European ancestry: a genome-wide association study.	5,135 European ancestry cases, 25,675 European ancestry controls	5,414 European ancestry cases, 21,471 European ancestry controls	9p24.1	IL33	GTF3AP1 - IL33	ENSG00000237274	ENSG00000137033		10782	7756	rs144829310-T	rs144829310	0	144829310	intergenic_variant	1	0.164	2E-20	19.699		1.21	[1.16-1.26]	Affymetrix [33771858] (imputed)	N
47	rs12376324	1.43101e-39	9	6209697	rs992969	NA	Asthma	43986	32296059	Han Y	43936	Nat Commun	www.ncbi.nlm.nih.gov/pubmed/32296059	Genome-wide analysis highlights contribution of immune system pathways to the genetic architecture of asthma.	64,538 European ancestry cases, 239,321 European ancestry controls	NR	9p24.1	IL33	GTF3AP1 - IL33	ENSG00000237274	ENSG00000137033		12449	6089	rs992969-A	rs992969	0	992969	intergenic_variant	1	0.25298	2E-78	77.699		1.1383	[1.12298746975675-1.15381185720836]	NR [9572556] (imputed)	N
47	rs12376324	1.43101e-39	9	6209697	rs992969	NA	Asthma	43986	32296059	Han Y	43936	Nat Commun	www.ncbi.nlm.nih.gov/pubmed/32296059	Genome-wide analysis highlights contribution of immune system pathways to the genetic architecture of asthma.	84,492 European ancestry cases, 2,149 African American cases, 606 Hispanic cases, 1,239 Japanese ancestry cases, 437,036 European ancestry controls, 6,055 African American controls, 792 Hispanic controls, 3,976 Japanese ancestry controls	NR	9p24.1	IL33	GTF3AP1 - IL33	ENSG00000237274	ENSG00000137033		12449	6089	rs992969-A	rs992969	0	992969	intergenic_variant	1	0.25	8E-107	106.097		NA		NR [> 9500000] (imputed)	N
47	rs12376324	1.43101e-39	9	6209697	rs992969	NA	Nonatopic asthma	43938	31669095	Zhu Z	43762	J Allergy Clin Immunol	www.ncbi.nlm.nih.gov/pubmed/31669095	Shared Genetic and Experimental Links between Obesity-Related Traits and Asthma Subtypes in UK Biobank.	28,862 European ancestry cases, 422,048 European ancestry controls	NA	9p24.1	NR	GTF3AP1 - IL33	ENSG00000237274	ENSG00000137033		12449	6089	rs992969-?	rs992969	0	992969	intergenic_variant	1	NR	2E-37	36.699		NA		Affymetrix [~ 8270000] (imputed)	N
47	rs12376324	1.43101e-39	9	6209697	rs992969	NA	Asthma	43763	31619474	Zhu Z	43755	Eur Respir J	www.ncbi.nlm.nih.gov/pubmed/31619474	Shared Genetics of Asthma and Mental Health Disorders: A Large-Scale Genome-Wide Cross-Trait Analysis.	46,802 European ancestry cases, 347,481 European ancestry controls	23,948 European and unknown ancestry cases, 118,538 European and unknown ancestry controls	9p24.1	GLDC, IL33, KIAA2026, MIR4665, MLANA, RANBP6, TPD52L3, UHRF2	GTF3AP1 - IL33	ENSG00000237274	ENSG00000137033		12449	6089	rs992969-A	rs992969	0	992969	intergenic_variant	1	0.25206	3E-64	63.5229		1.12736	[1.11-1.14]	Affymetrix [8274727] (imputed)	N
47	rs12376324	1.43101e-39	9	6209697	rs992969	NA	Asthma (adult onset)	43938	31669095	Zhu Z	43762	J Allergy Clin Immunol	www.ncbi.nlm.nih.gov/pubmed/31669095	Shared Genetic and Experimental Links between Obesity-Related Traits and Asthma Subtypes in UK Biobank.	33,418 European ancestry cases, 393,186 European ancestry controls	NA	9p24.1	NR	GTF3AP1 - IL33	ENSG00000237274	ENSG00000137033		12449	6089	rs992969-?	rs992969	0	992969	intergenic_variant	1	NR	8E-30	29.0969		NA		Affymetrix [~ 8270000] (imputed)	N
47	rs12376324	1.43101e-39	9	6209697	rs992969	NA	Asthma	43130	29273806	Demenais F	43091	Nat Genet	www.ncbi.nlm.nih.gov/pubmed/29273806	Multiancestry association study identifies new asthma risk loci that colocalize with immune-cell enhancer marks.	19,954 European ancestry cases, 107,715 European ancestry controls, 2,149 African ancestry cases, 6,055 African ancestry controls, 1,239 Japanese ancestry cases, 3,976 Japanese ancestry controls, 606 Latino cases, 792 Latino controls	NA	9p24.1	RANBP6, IL33	GTF3AP1 - IL33	ENSG00000237274	ENSG00000137033		12449	6089	rs992969-A	rs992969	0	992969	intergenic_variant	1	0.25	7E-20	19.1549		1.16279	[1.14-1.2]	Affymetrix, Illumina, Perlegen [2831075] (imputed)	N
47	rs12376324	1.43101e-39	9	6209697	rs992969	NA	Asthma	43474	29273806	Demenais F	43091	Nat Genet	www.ncbi.nlm.nih.gov/pubmed/29273806	Multiancestry association study identifies new asthma risk loci that colocalize with immune-cell enhancer marks.	19,954 European ancestry cases, 107,715 European ancestry controls	NA	9p24.1	RANBP6, IL33	GTF3AP1 - IL33	ENSG00000237274	ENSG00000137033		12449	6089	rs992969-A	rs992969	0	992969	intergenic_variant	1	0.25	4E-29	28.3979		1.17647	[1.14-1.22]	Affymetrix, Illumina, Perlegen [2831075] (imputed)	N
47	rs12376324	1.43101e-39	9	6209697	rs992969	NA	Asthma (childhood onset)	43643	31036433	Pividori M	43581	Lancet Respir Med	www.ncbi.nlm.nih.gov/pubmed/31036433	Shared and distinct genetic risk factors for childhood-onset and adult-onset asthma: genome-wide and transcriptome-wide studies.	9,433 British ancestry cases, 318,237 British ancestry controls	NA	9p24.1	RANBP6, IL33	GTF3AP1 - IL33	ENSG00000237274	ENSG00000137033		12449	6089	rs992969-A	rs992969	0	992969	intergenic_variant	1	0.252	7E-42	41.1549		1.248	[1.209-1.289]	Affymetrix [10894596] (imputed)	N
47	rs12376324	1.43101e-39	9	6209697	rs992969	NA	Asthma in gastrointestinal disease	44951	36344522	Jia G	44872	Nat Commun	www.ncbi.nlm.nih.gov/pubmed/36344522	Discerning asthma endotypes through comorbidity mapping.	44,383 European ancestry cases, 260,715 European ancestry controls	4,854 European ancestry cases, 33,806 European ancestry controls, 998 Caribbean ancestry cases, 5,835 Caribbean ancestry controls, 3,368 East Asian ancestry cases, 191,045 East Asian ancestry controls	9p24.1		GTF3AP1 - IL33	ENSG00000237274	ENSG00000137033		12449	6089	rs992969-A	rs992969	0	992969	intergenic_variant	1	0.252	1E-16	16	(EA)	0.71	[0.67-0.75]	NR [96000000] (imputed)	N
47	rs12376324	1.43101e-39	9	6209697	rs992969	NA	Asthma in cardiovascular disease	44951	36344522	Jia G	44872	Nat Commun	www.ncbi.nlm.nih.gov/pubmed/36344522	Discerning asthma endotypes through comorbidity mapping.	44,383 European ancestry cases, 260,715 European ancestry controls	4,854 European ancestry cases, 33,806 European ancestry controls, 998 Caribbean ancestry cases, 5,835 Caribbean ancestry controls, 3,368 East Asian ancestry cases, 191,045 East Asian ancestry controls	9p24.1		GTF3AP1 - IL33	ENSG00000237274	ENSG00000137033		12449	6089	rs992969-A	rs992969	0	992969	intergenic_variant	1	0.252	6E-12	11.2218	(EA)	0.74	[0.7-0.78]	NR [96000000] (imputed)	N
47	rs12376324	1.43101e-39	9	6209697	rs992969	NA	Asthma in any disease	44951	36344522	Jia G	44872	Nat Commun	www.ncbi.nlm.nih.gov/pubmed/36344522	Discerning asthma endotypes through comorbidity mapping.	44,383 European ancestry cases, 260,715 European ancestry controls	4,854 European ancestry cases, 33,806 European ancestry controls, 998 Caribbean ancestry cases, 5,835 Caribbean ancestry controls, 3,368 East Asian ancestry cases, 191,045 East Asian ancestry controls	9p24.1		GTF3AP1 - IL33	ENSG00000237274	ENSG00000137033		12449	6089	rs992969-A	rs992969	0	992969	intergenic_variant	1	0.252	4E-47	46.3979	(EA)	0.76	[0.74-0.78]	NR [96000000] (imputed)	N
47	rs12376324	1.43101e-39	9	6209697	rs992969	NA	Asthma	44370	34103634	Valette K	44355	Commun Biol	www.ncbi.nlm.nih.gov/pubmed/34103634	Prioritization of candidate causal genes for asthma in susceptibility loci derived from UK Biobank.	56,167 White-British ancestry cases, 352,255 White-British ancestry controls	NA	9p24.1	RANBP6, IL33	GTF3AP1 - IL33	ENSG00000237274	ENSG00000137033		12449	6089	rs992969-G	rs992969	0	992969	intergenic_variant	1	0.747640281903744	1E-56	56		0.119909	[0.11-0.13] unit decrease	Affymetrix [35186738] (imputed)	N
47	rs12376324	1.43101e-39	9	6209697	rs992969	NA	Asthma	44544	34594039	Sakaue S	44469	Nat Genet	www.ncbi.nlm.nih.gov/pubmed/34594039	A cross-population atlas of genetic associations for 220 human phenotypes.	38,369 European ancestry cases, 411,131 European ancestry controls, 13,015 East Asian ancestry cases, 162,933 East Asian ancestry controls	NA	9p24.1		GTF3AP1 - IL33	ENSG00000237274	ENSG00000137033		12449	6089	rs992969-G	rs992969	0	992969	intergenic_variant	1	NR	2E-28	27.699		0.1001	[0.082-0.118] unit decrease	Affymetrix, Illumina [25837673] (imputed)	N
47	rs12376324	1.43101e-39	9	6209697	rs992969	NA	Pediatric asthma	44544	34594039	Sakaue S	44469	Nat Genet	www.ncbi.nlm.nih.gov/pubmed/34594039	A cross-population atlas of genetic associations for 220 human phenotypes.	27,712 European ancestry cases, 411,131 European ancestry controls, 547 East Asian ancestry cases, 161,803 East Asian ancestry controls	NA	9p24.1		GTF3AP1 - IL33	ENSG00000237274	ENSG00000137033		12449	6089	rs992969-G	rs992969	0	992969	intergenic_variant	1	NR	9E-28	27.0458		0.1173	[0.096-0.138] unit decrease	Affymetrix, Illumina [25832605] (imputed)	N
47	rs12376324	1.43101e-39	9	6209697	rs992969	NA	Eosinophil counts	44544	34594039	Sakaue S	44469	Nat Genet	www.ncbi.nlm.nih.gov/pubmed/34594039	A cross-population atlas of genetic associations for 220 human phenotypes.	349,856 European ancestry individuals, 93,063 East Asian ancestry individuals	NA	9p24.1		GTF3AP1 - IL33	ENSG00000237274	ENSG00000137033		12449	6089	rs992969-G	rs992969	0	992969	intergenic_variant	1	NR	2E-213	212.699		0.0624	[0.058-0.066] unit decrease	Affymetrix, Illumina [20529668] (imputed)	N
47	rs12376324	1.43101e-39	9	6209697	rs992969	NA	Asthma (adult onset)	43599	30929738	Ferreira MAR	43552	Am J Hum Genet	www.ncbi.nlm.nih.gov/pubmed/30929738	Genetic Architectures of Childhood- and Adult-Onset Asthma Are Partly Distinct.	26,582 European ancestry cases, 300,671 European ancestry controls	16,297 European ancestry cases, 217,711 European ancestry controls	9p24.1	RANBP6, IL33	GTF3AP1 - IL33	ENSG00000237274	ENSG00000137033		12449	6089	rs992969-?	rs992969	0	992969	intergenic_variant	1	NR	2E-29	28.699		1.095	[1.08-1.11]	Affymetrix [9000000] (imputed)	N
47	rs12376324	1.43101e-39	9	6209697	rs992969	NA	Asthma	43599	30929738	Ferreira MAR	43552	Am J Hum Genet	www.ncbi.nlm.nih.gov/pubmed/30929738	Genetic Architectures of Childhood- and Adult-Onset Asthma Are Partly Distinct.	40,544 European ancestry cases, 300,671 European ancestry controls	NA	9p24.1	RANBP6, IL33	GTF3AP1 - IL33	ENSG00000237274	ENSG00000137033		12449	6089	rs992969-A	rs992969	0	992969	intergenic_variant	1	NR	3E-72	71.5229		1.151	[1.14-1.17]	Affymetrix [9000000] (imputed)	N
47	rs12376324	1.43101e-39	9	6209697	rs992969	NA	Asthma onset (childhood vs adult)	43599	30929738	Ferreira MAR	43552	Am J Hum Genet	www.ncbi.nlm.nih.gov/pubmed/30929738	Genetic Architectures of Childhood- and Adult-Onset Asthma Are Partly Distinct.	13,962 European ancestry childhood onset cases, 14,873 European ancestry adult onset cases	31,002 European ancestry childhood onset cases, 16,297 European ancestry adult onset cases	9p24.1	RANBP6, IL33	GTF3AP1 - IL33	ENSG00000237274	ENSG00000137033		12449	6089	rs992969-A	rs992969	0	992969	intergenic_variant	1	0.248	1E-20	20		1.112	[1.09-1.13]	Affymetrix [9000000] (imputed)	N
47	rs12376324	1.43101e-39	9	6209697	rs992969	NA	Asthma	43920	31959851	Olafsdottir TA	43850	Nat Commun	www.ncbi.nlm.nih.gov/pubmed/31959851	Eighty-eight variants highlight the role of T cell regulation and airway remodeling in asthma pathogenesis.	16,247 European ancestry cases, 346,486 European ancestry controls, 52,942 cases, 355,713 controls	NA	9p24.1	IL33, TPD52L3, RANBP6, KIAA2026, MIR4665, UHRF2	GTF3AP1 - IL33	ENSG00000237274	ENSG00000137033		12449	6089	rs992969-A	rs992969	0	992969	intergenic_variant	1	0.25235	5E-67	66.301		1.13191	[1.11-1.15]	Affymetrix [32463443] (imputed)	N
47	rs12376324	1.43101e-39	9	6209697	rs992969	NA	Medication use (glucocorticoids)	43637	31015401	Wu Y	43578	Nat Commun	www.ncbi.nlm.nih.gov/pubmed/31015401	Genome-wide association study of medication-use and associated disease in the UK Biobank.	17,352 European ancestry cases, 188,348 European ancestry controls	NA	9p24.1	IL33	GTF3AP1 - IL33	ENSG00000237274	ENSG00000137033		12449	6089	rs992969-A	rs992969	0	992969	intergenic_variant	1	0.251777	2E-27	26.699		0.139871	[0.11-0.17] unit increase	Affymetrix [7288503] (imputed)	N
47	rs12376324	1.43101e-39	9	6209697	rs992969	NA	Medication use (adrenergics, inhalants)	43637	31015401	Wu Y	43578	Nat Commun	www.ncbi.nlm.nih.gov/pubmed/31015401	Genome-wide association study of medication-use and associated disease in the UK Biobank.	28,880 European ancestry cases, 147,565 European ancestry controls	NA	9p24.1	IL33	GTF3AP1 - IL33	ENSG00000237274	ENSG00000137033		12449	6089	rs992969-A	rs992969	0	992969	intergenic_variant	1	0.253772	4E-39	38.3979		0.135792	[0.12-0.16] unit increase	Affymetrix [7288503] (imputed)	N
47	rs12376324	1.43101e-39	9	6209697	rs992969	NA	Medication use (glucocorticoids)	44544	34594039	Sakaue S	44469	Nat Genet	www.ncbi.nlm.nih.gov/pubmed/34594039	A cross-population atlas of genetic associations for 220 human phenotypes.	17,352 European ancestry cases, 188,348 European ancestry controls, 13,102 East Asian ancestry cases, 165,624 East Asian ancestry controls	NA	9p24.1		GTF3AP1 - IL33	ENSG00000237274	ENSG00000137033		12449	6089	rs992969-G	rs992969	0	992969	intergenic_variant	1	NR	8E-27	26.0969		0.131	[0.11-0.15] unit decrease	Affymetrix, Illumina [15248280] (imputed)	N
47	rs12376324	1.43101e-39	9	6209697	rs992969	NA	Asthma (adult onset)	43643	31036433	Pividori M	43581	Lancet Respir Med	www.ncbi.nlm.nih.gov/pubmed/31036433	Shared and distinct genetic risk factors for childhood-onset and adult-onset asthma: genome-wide and transcriptome-wide studies.	21,564 British ancestry cases, 318,237 British ancestry controls	NA	9p24.1	RANBP6, IL33	GTF3AP1 - IL33	ENSG00000237274	ENSG00000137033		12449	6089	rs992969-A	rs992969	0	992969	intergenic_variant	1	0.252	3E-17	16.5229		1.1	[1.076-1.125]	Affymetrix [10894596] (imputed)	N
47	rs12376324	1.43101e-39	9	6209697	rs992969	NA	Medication use (adrenergics, inhalants)	44544	34594039	Sakaue S	44469	Nat Genet	www.ncbi.nlm.nih.gov/pubmed/34594039	A cross-population atlas of genetic associations for 220 human phenotypes.	28,880 European ancestry cases, 147,565 European ancestry controls, 5,880 East Asian ancestry cases, 172,846 East Asian ancestry controls	NA	9p24.1		GTF3AP1 - IL33	ENSG00000237274	ENSG00000137033		12449	6089	rs992969-G	rs992969	0	992969	intergenic_variant	1	NR	6E-40	39.2218		0.1351	[0.12-0.16] unit decrease	Affymetrix, Illumina [15248280] (imputed)	N
47	rs12376324	1.43101e-39	9	6210099	rs3939286	NA	Respiratory diseases	43504	30595370	Kichaev G	43461	Am J Hum Genet	www.ncbi.nlm.nih.gov/pubmed/30595370	Leveraging Polygenic Functional Enrichment to Improve GWAS Power.	approximately 459,000 European ancestry individuals	NA	9p24.1		GTF3AP1 - IL33	ENSG00000237274	ENSG00000137033		12851	5687	rs3939286-?	rs3939286	0	3939286	intergenic_variant	1	NR	1E-63	63		NA		NR [~ 8900000] (imputed)	N
47	rs12376324	1.43101e-39	9	6210099	rs3939286	NA	Atopic asthma	43938	31669095	Zhu Z	43762	J Allergy Clin Immunol	www.ncbi.nlm.nih.gov/pubmed/31669095	Shared Genetic and Experimental Links between Obesity-Related Traits and Asthma Subtypes in UK Biobank.	23,982 European ancestry cases, 393,169 European ancestry controls	NA	9p24.1	NR	GTF3AP1 - IL33	ENSG00000237274	ENSG00000137033		12851	5687	rs3939286-?	rs3939286	0	3939286	intergenic_variant	1	NR	7E-44	43.1549		NA		Affymetrix [~ 8270000] (imputed)	N
47	rs12376324	1.43101e-39	9	6213148	rs928412	NA	Asthma	43892	31361310	Johansson A	43676	Hum Mol Genet	www.ncbi.nlm.nih.gov/pubmed/31361310	Genome-wide association analysis of 350 000 Caucasians from the UK Biobank identifies novel loci for asthma, hay fever and eczema.	41,926 European ancestry cases, 239,773 European ancestry controls	10,365 cases, 16,100 controls	9p24.1	IL33	GTF3AP1 - IL33	ENSG00000237274	ENSG00000137033		15900	2638	rs928412-A	rs928412	0	928412	intergenic_variant	1	0.2568	5E-62	61.301		NA		Affymetrix [15688218] (imputed)	N
47	rs12376324	1.43101e-39	9	6213148	rs928412	NA	Asthma (childhood onset)	43938	31669095	Zhu Z	43762	J Allergy Clin Immunol	www.ncbi.nlm.nih.gov/pubmed/31669095	Shared Genetic and Experimental Links between Obesity-Related Traits and Asthma Subtypes in UK Biobank.	13,435 European ancestry cases, 393,186 European ancestry controls	NA	9p24.1	NR	GTF3AP1 - IL33	ENSG00000237274	ENSG00000137033		15900	2638	rs928412-?	rs928412	0	928412	intergenic_variant	1	NR	3E-59	58.5229		NA		Affymetrix [~ 8270000] (imputed)	N
47	rs12376324	1.43101e-39	9	6213387	rs928413	NA	Lung function (FEV1/FVC)	43504	30595370	Kichaev G	43461	Am J Hum Genet	www.ncbi.nlm.nih.gov/pubmed/30595370	Leveraging Polygenic Functional Enrichment to Improve GWAS Power.	approximately 370,000 European ancestry individuals	NA	9p24.1		GTF3AP1 - IL33	ENSG00000237274	ENSG00000137033		16139	2399	rs928413-?	rs928413	0	928413	upstream_gene_variant	1	NR	8E-9	8.09691		NA		NR [~ 8900000] (imputed)	N
47	rs12376324	1.43101e-39	9	6213387	rs928413	NA	Allergic disease (asthma, hay fever and/or eczema) (age of onset)	44222	32603359	Ferreira MAR	44012	PLoS Genet	www.ncbi.nlm.nih.gov/pubmed/32603359	Age-of-onset information helps identify 76 genetic variants associated with allergic disease.	117,130 European ancestry individuals	NA	9p24.1	NR	GTF3AP1 - IL33	ENSG00000237274	ENSG00000137033		16139	2399	rs928413-G	rs928413	0	928413	upstream_gene_variant	1	0.271	3E-9	8.52288		0.028	[0.019-0.037] unit decrease	NR [7647814] (imputed)	N
47	rs12376324	1.43101e-39	9	6213387	rs928413	NA	Asthma (time to onset)	43754	27130862	Sarnowski C	42466	J Allergy Clin Immunol	www.ncbi.nlm.nih.gov/pubmed/27130862	Identification of a new locus at 16q12 associated with time to asthma onset.	5,462 European ancestry cases, 8,424 European ancestry controls	NA	9p24.1	IL33	GTF3AP1 - IL33	ENSG00000237274	ENSG00000137033		16139	2399	rs928413-G	rs928413	0	928413	upstream_gene_variant	1	0.25	7E-16	15.1549		1.19	[1.13-1.25]	Illumina [2387926] (imputed)	N
47	rs12376324	1.43101e-39	9	6213387	rs928413	NA	Asthma (childhood onset)	42122	24241537	Bonnelykke K	41595	Nat Genet	www.ncbi.nlm.nih.gov/pubmed/24241537	A genome-wide association study identifies CDHR3 as a susceptibility locus for early childhood asthma with severe exacerbations.	1,173 European ancestry cases, 2,511 European ancestry controls	395 European ancestry cases, 2,663 European ancestry controls, 63 Turkish, Surinamese, Dutch Antillean, Moroccan, Cape Verdian and other ancestry cases, 917 Turkish, Surinamese, Dutch Antillean, Moroccan, Cape Verdian and other ancestry controls, 6,783 cases, 7,720 controls	9p24.1	IL33	GTF3AP1 - IL33	ENSG00000237274	ENSG00000137033		16139	2399	rs928413-G	rs928413	0	928413	upstream_gene_variant	1	0.28	9E-13	12.0458		1.24	[1.17-1.32]	Affymetrix, Illumina [124514]	N
47	rs12376324	1.43101e-39	9	6213387	rs928413	NA	Asthma (childhood onset)	43643	31036433	Pividori M	43581	Lancet Respir Med	www.ncbi.nlm.nih.gov/pubmed/31036433	Shared and distinct genetic risk factors for childhood-onset and adult-onset asthma: genome-wide and transcriptome-wide studies.	9,433 British ancestry cases, 318,237 British ancestry controls	NA	9p24.1	NR	GTF3AP1 - IL33	ENSG00000237274	ENSG00000137033		16139	2399	rs928413-G	rs928413	0	928413	upstream_gene_variant	1	0.25	2E-40	39.699		1.19		Affymetrix [10894596] (imputed)	N
47	rs12376324	1.43101e-39	9	6213387	rs928413	NA	Asthma (age of onset)	43643	31036433	Pividori M	43581	Lancet Respir Med	www.ncbi.nlm.nih.gov/pubmed/31036433	Shared and distinct genetic risk factors for childhood-onset and adult-onset asthma: genome-wide and transcriptome-wide studies.	37,846 British ancestry individuals	NA	9p24.1	NR	GTF3AP1 - IL33	ENSG00000237274	ENSG00000137033		16139	2399	rs928413-G	rs928413	0	928413	upstream_gene_variant	1	0.25	5E-11	10.301		NA		Affymetrix [10894596] (imputed)	N
47	rs12376324	1.43101e-39	9	6213387	rs928413	NA	Chronic obstructive pulmonary disease liability (machine learning-based score)	45050	37069358	Cosentino J	45033	Nat Genet	www.ncbi.nlm.nih.gov/pubmed/37069358	Inference of chronic obstructive pulmonary disease with deep learning on raw spirograms identifies new genetic loci and improves risk models.	325,027 European ancestry individuals	NA	9p24.1		GTF3AP1 - IL33	ENSG00000237274	ENSG00000137033		16139	2399	rs928413-G	rs928413	0	928413	upstream_gene_variant	1	NR	2E-10	9.69897		0.0149834	[0.01-0.02] unit increase	Affymetrix [13285083] (imputed)	N
47	rs12376324	1.43101e-39	9	6213387	rs928413	NA	Asthma (adult onset)	43643	31036433	Pividori M	43581	Lancet Respir Med	www.ncbi.nlm.nih.gov/pubmed/31036433	Shared and distinct genetic risk factors for childhood-onset and adult-onset asthma: genome-wide and transcriptome-wide studies.	21,564 British ancestry cases, 318,237 British ancestry controls	NA	9p24.1	NR	GTF3AP1 - IL33	ENSG00000237274	ENSG00000137033		16139	2399	rs928413-G	rs928413	0	928413	upstream_gene_variant	1	0.25	5E-17	16.301		1.19		Affymetrix [10894596] (imputed)	N
47	rs12376324	1.43101e-39	9	6213468	rs7848215	NA	Allergic disease (asthma, hay fever and/or eczema) (age of onset)	44222	32603359	Ferreira MAR	44012	PLoS Genet	www.ncbi.nlm.nih.gov/pubmed/32603359	Age-of-onset information helps identify 76 genetic variants associated with allergic disease.	117,130 European ancestry individuals	NA	9p24.1	RANBP6, IL33	GTF3AP1 - IL33	ENSG00000237274	ENSG00000137033		16220	2318	rs7848215-T	rs7848215	0	7848215	intergenic_variant	1	0.273	8E-10	9.09691		0.029	[0.019-0.039] unit decrease	NR [7647814] (imputed)	N
47	rs12376324	1.43101e-39	9	6213468	rs7848215	NA	Allergic disease (asthma, hay fever and/or eczema) (multivariate analysis)	44222	32603359	Ferreira MAR	44012	PLoS Genet	www.ncbi.nlm.nih.gov/pubmed/32603359	Age-of-onset information helps identify 76 genetic variants associated with allergic disease.	477,968 European ancestry individuals	NA	9p24.1	RANBP6, IL33	GTF3AP1 - IL33	ENSG00000237274	ENSG00000137033		16220	2318	rs7848215-T	rs7848215	0	7848215	intergenic_variant	1	0.273	8E-10	9.09691		0.029	[0.019-0.039] unit decrease	NR [NR] (imputed)	N
47	rs12376324	1.43101e-39	9	6213468	rs7848215	NA	Allergic rhinitis	43892	31361310	Johansson A	43676	Hum Mol Genet	www.ncbi.nlm.nih.gov/pubmed/31361310	Genome-wide association analysis of 350 000 Caucasians from the UK Biobank identifies novel loci for asthma, hay fever and eczema.	18,915 European ancestry cases, 239,773 European ancestry controls	NA	9p24.1	IL33	GTF3AP1 - IL33	ENSG00000237274	ENSG00000137033		16220	2318	rs7848215-T	rs7848215	0	7848215	intergenic_variant	1	0.255	5E-18	17.301		1.116	[1.09-1.143]	Affymetrix [15688218] (imputed)	N
47	rs12376324	1.43101e-39	9	6213468	rs7848215	NA	Asthma (age of onset)	43643	31036433	Pividori M	43581	Lancet Respir Med	www.ncbi.nlm.nih.gov/pubmed/31036433	Shared and distinct genetic risk factors for childhood-onset and adult-onset asthma: genome-wide and transcriptome-wide studies.	37,846 British ancestry individuals	NA	9p24.1	NR	GTF3AP1 - IL33	ENSG00000237274	ENSG00000137033		16220	2318	rs7848215-T	rs7848215	0	7848215	intergenic_variant	1	0.261	8E-12	11.0969		1.031	[0.74-1.33] unit decrease	Affymetrix [10894596] (imputed)	N
47	rs12376324	1.43101e-39	9	6213468	rs7848215	NA	Asthma (childhood onset)	43599	30929738	Ferreira MAR	43552	Am J Hum Genet	www.ncbi.nlm.nih.gov/pubmed/30929738	Genetic Architectures of Childhood- and Adult-Onset Asthma Are Partly Distinct.	13,962 European ancestry cases, 300,671 European ancestry controls	31,759 European ancestry cases, 214,890 European ancestry controls	9p24.1	RANBP6, IL33	GTF3AP1 - IL33	ENSG00000237274	ENSG00000137033		16220	2318	rs7848215-?	rs7848215	0	7848215	intergenic_variant	1	NR	5E-115	114.301		1.206	[1.19-1.22]	Affymetrix [9000000] (imputed)	N
47	rs12376324	1.43101e-39	9	6213468	rs7848215	NA	Asthma	43599	30929738	Ferreira MAR	43552	Am J Hum Genet	www.ncbi.nlm.nih.gov/pubmed/30929738	Genetic Architectures of Childhood- and Adult-Onset Asthma Are Partly Distinct.	40,544 European ancestry cases, 300,671 European ancestry controls	NA	9p24.1	RANBP6, IL33	GTF3AP1 - IL33	ENSG00000237274	ENSG00000137033		16220	2318	rs7848215-T	rs7848215	0	7848215	intergenic_variant	1	NR	9E-71	70.0458		1.148	[1.13-1.16]	Affymetrix [9000000] (imputed)	N
47	rs12376324	1.43101e-39	9	6213468	rs7848215	NA	Asthma onset (childhood vs adult)	43599	30929738	Ferreira MAR	43552	Am J Hum Genet	www.ncbi.nlm.nih.gov/pubmed/30929738	Genetic Architectures of Childhood- and Adult-Onset Asthma Are Partly Distinct.	13,962 European ancestry childhood onset cases, 14,873 European ancestry adult onset cases	31,002 European ancestry childhood onset cases, 16,297 European ancestry adult onset cases	9p24.1	RANBP6, IL33	GTF3AP1 - IL33	ENSG00000237274	ENSG00000137033		16220	2318	rs7848215-T	rs7848215	0	7848215	intergenic_variant	1	0.254	9E-22	21.0458		1.11	[1.09-1.13]	Affymetrix [9000000] (imputed)	N
47	rs12376324	1.43101e-39	9	6218960	rs2066361	NA	Neutrophil percentage of white cells	44092	32888494	Vuckovic D	44075	Cell	www.ncbi.nlm.nih.gov/pubmed/32888494	The Polygenic and Monogenic Basis of Blood Traits and Diseases.	408,112 British individuals	NA	9p24.1	IL33	IL33			ENSG00000137033	NA	NA	rs2066361-A	rs2066361	0	2066361	intron_variant	0	0.25783	2E-10	9.69897		0.0161922	[0.011-0.021] unit decrease	Affymetrix [93095623] (imputed)	N
47	rs12376324	1.43101e-39	9	6219176	rs2066362	NA	Serum metabolite levels (CMS)	43809	31636271	Gallois A	43759	Nat Commun	www.ncbi.nlm.nih.gov/pubmed/31636271	A comprehensive study of metabolite genetics reveals strong pleiotropy and heterogeneity across time and context.	6,263 Finnish ancestry men	NA	9p24.1	IL33	IL33			ENSG00000137033	NA	NA	rs2066362-?	rs2066362	0	2066362	intron_variant	0	NR	3E-18	17.5229	(Gly)	0.0986606	NR unit increase	Illumina [609262]	N
47	rs12376324	1.43101e-39	9	6219176	rs2066362	NA	Serum metabolite levels	43809	31636271	Gallois A	43759	Nat Commun	www.ncbi.nlm.nih.gov/pubmed/31636271	A comprehensive study of metabolite genetics reveals strong pleiotropy and heterogeneity across time and context.	6,263 Finnish ancestry men	NA	9p24.1	IL33	IL33			ENSG00000137033	NA	NA	rs2066362-?	rs2066362	0	2066362	intron_variant	0	NR	4E-13	12.3979	(Gly)	0.0947493	NR unit increase	Illumina [609262]	N
47	rs12376324	1.43101e-39	9	6222149	rs10815376	NA	Asthma (childhood onset)	43938	31669095	Zhu Z	43762	J Allergy Clin Immunol	www.ncbi.nlm.nih.gov/pubmed/31669095	Shared Genetic and Experimental Links between Obesity-Related Traits and Asthma Subtypes in UK Biobank.	13,435 European ancestry cases, 393,186 European ancestry controls	NA	9p24.1	NR	IL33			ENSG00000137033	NA	NA	rs10815376-?	rs10815376	0	10815376	intron_variant	0	NR	6E-26	25.2218		NA		Affymetrix [~ 8270000] (imputed)	N
47	rs12376324	1.43101e-39	9	6231239	rs12551256	NA	Asthma (childhood onset)	43130	29273806	Demenais F	43091	Nat Genet	www.ncbi.nlm.nih.gov/pubmed/29273806	Multiancestry association study identifies new asthma risk loci that colocalize with immune-cell enhancer marks.	7,131 European ancestry cases, 13,631 European ancestry controls, 1,239 Japanese ancestry cases, 3,976 Japanese ancestry controls, 606 Latino cases, 792 Latino controls	NA	9p24.1	IL33, RANBP6, TPD52L3	IL33			ENSG00000137033	NA	NA	rs12551256-A	rs12551256	0	12551256	intron_variant	0	NR	3E-8	7.52288		1.1236	[1.08-1.16]	Affymetrix, Illumina, Perlegen [2831075] (imputed)	N
47	rs12376324	1.43101e-39	9	6233082	rs12339348	NA	Allergic disease (asthma, hay fever or eczema)	43567	29785011	Zhu Z	43241	Nat Genet	www.ncbi.nlm.nih.gov/pubmed/29785011	A genome-wide cross-trait analysis from UK Biobank highlights the shared genetic architecture of asthma and allergic diseases.	25,685 European ancestry allergic diseases cases, 76,768 European ancestry controls	NA	9p24.1	GLDC, IL33, TPD52 L3, UHRF2	IL33			ENSG00000137033	NA	NA	rs12339348-?	rs12339348	0	12339348	intron_variant	0	NR	2E-8	7.69897		1.07	[1.05-1.1]	Affymetrix [74888535] (imputed)	N
47	rs12376324	1.43101e-39	9	6253571	rs10975519	NA	Endometriosis	41445	23472165	Albertsen HM	41338	PLoS One	www.ncbi.nlm.nih.gov/pubmed/23472165	Genome-wide association study link novel loci to endometriosis.	1,514 European ancestry cases, 12,660 European ancestry controls	505 European ancestry cases, 1,811 European ancestry controls	9p24.1	IL33	IL33			ENSG00000137033	NA	NA	rs10975519-A	rs10975519	0	10975519	synonymous_variant	0	0.3	9E-7	6.04576		1.19	[NR]	Illumina [580699]	N
47	rs12376324	1.43101e-39	9	6282511	rs78757963	NA	Asthma in any disease	44951	36344522	Jia G	44872	Nat Commun	www.ncbi.nlm.nih.gov/pubmed/36344522	Discerning asthma endotypes through comorbidity mapping.	44,383 European ancestry cases, 260,715 European ancestry controls	4,854 European ancestry cases, 33,806 European ancestry controls, 998 Caribbean ancestry cases, 5,835 Caribbean ancestry controls, 3,368 East Asian ancestry cases, 191,045 East Asian ancestry controls	9p24.1		SELENOTP1 - TPD52L3	ENSG00000233846	ENSG00000170777		3358	45864	rs78757963-A	rs78757963	0	78757963	downstream_gene_variant	1	0.035	5E-25	24.301	(EA)	0.64	[0.6-0.68]	NR [96000000] (imputed)	N
47	rs12376324	1.43101e-39	9	6305904	rs2169287	NA	Atopic asthma	43938	31669095	Zhu Z	43762	J Allergy Clin Immunol	www.ncbi.nlm.nih.gov/pubmed/31669095	Shared Genetic and Experimental Links between Obesity-Related Traits and Asthma Subtypes in UK Biobank.	23,982 European ancestry cases, 393,169 European ancestry controls	NA	9p24.1	NR	SELENOTP1 - TPD52L3	ENSG00000233846	ENSG00000170777		26751	22471	rs2169287-?	rs2169287	0	2169287	regulatory_region_variant	1	NR	2E-31	30.699		NA		Affymetrix [~ 8270000] (imputed)	N
47	rs12376324	1.43101e-39	9	6308729	rs10975539	NA	Childhood asthma with severe exacerbations	44371	33328473	Ahluwalia TS	44181	Nat Commun	www.ncbi.nlm.nih.gov/pubmed/33328473	FUT2-ABO epistasis increases the risk of early childhood asthma and Streptococcus pneumoniae respiratory illnesses.	2,866 European ancestry cases, 65,415 European ancestry controls	NA	9p24.1	NR	SELENOTP1 - TPD52L3	ENSG00000233846	ENSG00000170777		29576	19646	rs10975539-T	rs10975539	0	10975539	intergenic_variant	1	NR	3E-10	9.52288		0.206	[0.14-0.27] unit increase	Illumina [up to 525976] (imputed)	N
47	rs12376324	1.43101e-39	9	6332901	rs721352	NA	Chronic sinus infection	43070	28928442	Tian C	42997	Nat Commun	www.ncbi.nlm.nih.gov/pubmed/28928442	Genome-wide association and HLA region fine-mapping studies identify susceptibility loci for multiple common infections.	5,291 European ancestry cases, 79,622 European ancestry controls	NA	9p24.1	NR	TPD52L3 - UHRF2	ENSG00000170777	ENSG00000147854		1010	80250	rs721352-?	rs721352	0	721352	intergenic_variant	1	NR	5E-6	5.30103		0.0986	[0.056-0.141] unit decrease	Illumina [at least 560000] (imputed)	N
47	rs12376324	1.43101e-39	9	6336033	rs76311067	NA	Eosinophil percentage of white cells	44092	32888494	Vuckovic D	44075	Cell	www.ncbi.nlm.nih.gov/pubmed/32888494	The Polygenic and Monogenic Basis of Blood Traits and Diseases.	408,112 British individuals	NA	9p24.1	TPD52L3	TPD52L3 - UHRF2	ENSG00000170777	ENSG00000147854		4142	77118	rs76311067-A	rs76311067	0	76311067	downstream_gene_variant	1	0.024115	6E-11	10.2218		0.0502184	[0.035-0.065] unit increase	Affymetrix [93095623] (imputed)	N
47	rs12376324	1.43101e-39	9	6350235	rs2169282	NA	Asthma or allergic disease (pleiotropy)	43567	29785011	Zhu Z	43241	Nat Genet	www.ncbi.nlm.nih.gov/pubmed/29785011	A genome-wide cross-trait analysis from UK Biobank highlights the shared genetic architecture of asthma and allergic diseases.	14,085 European asthma cases, 25,685 European ancestry allergic diseases cases, 76,768 European ancestry controls	NA	9p24.1	GLDC, UHRF2	TPD52L3 - UHRF2	ENSG00000170777	ENSG00000147854		18344	62916	rs2169282-?	rs2169282	0	2169282	intergenic_variant	1	NR	2E-10	9.69897		1.09		NR [74888535] (imputed)	N
47	rs12376324	1.43101e-39	9	6362365	rs7851246	NA	Nonatopic asthma	43938	31669095	Zhu Z	43762	J Allergy Clin Immunol	www.ncbi.nlm.nih.gov/pubmed/31669095	Shared Genetic and Experimental Links between Obesity-Related Traits and Asthma Subtypes in UK Biobank.	28,862 European ancestry cases, 422,048 European ancestry controls	NA	9p24.1	NR	TPD52L3 - UHRF2	ENSG00000170777	ENSG00000147854		30474	50786	rs7851246-?	rs7851246	0	7851246	intergenic_variant	1	NR	2E-23	22.699		NA		Affymetrix [~ 8270000] (imputed)	N
47	rs12376324	1.43101e-39	9	6362365	rs7851246	NA	Asthma (adult onset)	43938	31669095	Zhu Z	43762	J Allergy Clin Immunol	www.ncbi.nlm.nih.gov/pubmed/31669095	Shared Genetic and Experimental Links between Obesity-Related Traits and Asthma Subtypes in UK Biobank.	33,418 European ancestry cases, 393,186 European ancestry controls	NA	9p24.1	NR	TPD52L3 - UHRF2	ENSG00000170777	ENSG00000147854		30474	50786	rs7851246-?	rs7851246	0	7851246	intergenic_variant	1	NR	2E-19	18.699		NA		Affymetrix [~ 8270000] (imputed)	N
47	rs12376324	1.43101e-39	9	6400030	rs10815428	NA	Eosinophil counts	44543	34469753	Kachuri L	44434	Am J Hum Genet	www.ncbi.nlm.nih.gov/pubmed/34469753	Genetic determinants of blood-cell traits influence susceptibility to childhood acute lymphoblastic leukemia.	234,763 European ancestry individuals	100,553 European ancestry individuals	9p24.1		TPD52L3 - UHRF2	ENSG00000170777	ENSG00000147854		68139	13121	rs10815428-T	rs10815428	0	10815428	intergenic_variant	1	0.411	5E-22	21.301		NA		Affymetrix [10369434] (imputed)	N
47	rs12376324	1.43101e-39	9	6504189	rs7864027	NA	Asthma	43763	31619474	Zhu Z	43755	Eur Respir J	www.ncbi.nlm.nih.gov/pubmed/31619474	Shared Genetics of Asthma and Mental Health Disorders: A Large-Scale Genome-Wide Cross-Trait Analysis.	46,802 European ancestry cases, 347,481 European ancestry controls	23,948 European and unknown ancestry cases, 118,538 European and unknown ancestry controls	9p24.1	GLDC, IL33, TPD52L3, UHRF2	UHRF2			ENSG00000147854	NA	NA	rs7864027-A	rs7864027	0	7864027	intron_variant	0	0.150095	4E-18	17.3979		1.07904	[1.06-1.1]	Affymetrix [8274727] (imputed)	N
47	rs12376324	1.43101e-39	9	6534989	rs2282159	NA	Height	44966	36224396	Yengo L	44846	Nature	www.ncbi.nlm.nih.gov/pubmed/36224396	A saturated map of common genetic variants associated with human height.	472,730 East Asian ancestry individuals	NA	9p24.1		GLDC			ENSG00000178445	NA	NA	rs2282159-T	rs2282159	0	2282159	intron_variant	0	0.5022	1E-10	10		0.0157	[0.011-0.02] unit decrease	Affymetrix, Illumina [1385132] (imputed)	N
47	rs12376324	1.43101e-39	9	6539087	rs4742213	NA	Height	44966	36224396	Yengo L	44846	Nature	www.ncbi.nlm.nih.gov/pubmed/36224396	A saturated map of common genetic variants associated with human height.	5,314,291 European ancestry, Hispanic or Latin American, East Asian ancestry, African ancestry, South Asian ancestry individuals	NA	9p24.1		GLDC			ENSG00000178445	NA	NA	rs4742213-T	rs4742213	0	4742213	intron_variant	0	0.4617	4E-28	27.3979		0.0068	[0.0056-0.008] unit decrease	Affymetrix, Illumina [1385132] (imputed)	N
47	rs12376324	1.43101e-39	9	6548053	rs4742214	NA	Asthma in any disease	44951	36344522	Jia G	44872	Nat Commun	www.ncbi.nlm.nih.gov/pubmed/36344522	Discerning asthma endotypes through comorbidity mapping.	44,383 European ancestry cases, 260,715 European ancestry controls	4,854 European ancestry cases, 33,806 European ancestry controls, 998 Caribbean ancestry cases, 5,835 Caribbean ancestry controls, 3,368 East Asian ancestry cases, 191,045 East Asian ancestry controls	9p24.1		GLDC			ENSG00000178445	NA	NA	rs4742214-G	rs4742214	0	4742214	intron_variant	0	0.366	5E-10	9.30103	(EA)	0.9	[0.88-0.92]	NR [96000000] (imputed)	N
47	rs12376324	1.43101e-39	9	6554781	rs143119940	NA	Glycine levels	43580	30837465	Wittemans LBL	43529	Nat Commun	www.ncbi.nlm.nih.gov/pubmed/30837465	Assessing the causal association of glycine with risk of cardio-metabolic diseases.	80,003 European ancestry individuals	NA	9p24.1	NR	GLDC			ENSG00000178445	NA	NA	rs143119940-A	rs143119940	0	143119940	missense_variant	0	0.0109	1E-19	19	(conditional)	NA		Affymetrix, Illumina [NR] (imputed)	N
47	rs12376324	1.43101e-39	9	6554781	rs143119940	NA	Glycine levels	44879	35347128	Yin X	44648	Nat Commun	www.ncbi.nlm.nih.gov/pubmed/35347128	Genome-wide association studies of metabolites in Finnish men identify disease-relevant loci.	6,136 Finnish ancestry individuals	NA	9p24.1		GLDC			ENSG00000178445	NA	NA	rs143119940-A	rs143119940	0	143119940	missense_variant	0	NR	2E-17	16.699		0.38	unit increase	NR [16000000] (imputed)	N
47	rs12376324	1.43101e-39	9	6555079	rs1929933	NA	Asthma (childhood onset)	43938	31669095	Zhu Z	43762	J Allergy Clin Immunol	www.ncbi.nlm.nih.gov/pubmed/31669095	Shared Genetic and Experimental Links between Obesity-Related Traits and Asthma Subtypes in UK Biobank.	13,435 European ancestry cases, 393,186 European ancestry controls	NA	9p24.1	NR	GLDC			ENSG00000178445	NA	NA	rs1929933-?	rs1929933	0	1929933	intron_variant	0	NR	9E-11	10.0458		NA		Affymetrix [~ 8270000] (imputed)	N
51	rs12413578	9.76745e-31	10	9037669	rs118077070	NA	Asthma in any disease	44951	36344522	Jia G	44872	Nat Commun	www.ncbi.nlm.nih.gov/pubmed/36344522	Discerning asthma endotypes through comorbidity mapping.	44,383 European ancestry cases, 260,715 European ancestry controls	4,854 European ancestry cases, 33,806 European ancestry controls, 998 Caribbean ancestry cases, 5,835 Caribbean ancestry controls, 3,368 East Asian ancestry cases, 191,045 East Asian ancestry controls	10p14		LINC02676 - LINC00709	ENSG00000234752	ENSG00000230014		81110	280127	rs118077070-A	rs118077070	0	118077070	regulatory_region_variant	1	0.039	1E-8	8	(EA)	1.29	[1.25-1.33]	NR [96000000] (imputed)	N
51	rs12413578	9.76745e-31	10	9038398	rs72782679	NA	Vaginal microbiome MetaCyc pathway (PWY-7431|aromatic biogenic amine degradation (bacteria))	44832	34282934	Fan W	44397	mSystems	www.ncbi.nlm.nih.gov/pubmed/34282934	Association between Human Genetic Variants and the Vaginal Bacteriome of Pregnant Women.	315 Chinese ancestry individuals	NA	10p14		LINC02676 - LINC00709	ENSG00000234752	ENSG00000230014		81839	279398	rs72782679-T	rs72782679	0	72782679	intergenic_variant	1	NR	1E-6	6		0.6118	[0.37-0.86] unit increase	Illumina [492582]	N
51	rs12413578	9.76745e-31	10	9043404	rs61840192	NA	Eosinophil counts	42977	27863252	Astle WJ	42691	Cell	www.ncbi.nlm.nih.gov/pubmed/27863252	The Allelic Landscape of Human Blood Cell Trait Variation and Links to Common Complex Disease.	172,275 European ancestry individuals	NA	10p14	intergenic	LINC02676 - LINC00709	ENSG00000234752	ENSG00000230014		86845	274392	rs61840192-A	rs61840192	0	61840192	intergenic_variant	1	0.4301	2E-28	27.699		0.0402331	[0.033-0.047] unit decrease	Affymetrix [~ 2500000] (imputed)	N
51	rs12413578	9.76745e-31	10	9043404	rs61840192	NA	Neutrophil percentage of granulocytes	42977	27863252	Astle WJ	42691	Cell	www.ncbi.nlm.nih.gov/pubmed/27863252	The Allelic Landscape of Human Blood Cell Trait Variation and Links to Common Complex Disease.	170,672 European ancestry individuals	NA	10p14	intergenic	LINC02676 - LINC00709	ENSG00000234752	ENSG00000230014		86845	274392	rs61840192-A	rs61840192	0	61840192	intergenic_variant	1	0.4301	8E-27	26.0969		0.0391122	[0.032-0.046] unit increase	Affymetrix [~ 2500000] (imputed)	N
51	rs12413578	9.76745e-31	10	9043404	rs61840192	NA	Eosinophil percentage of granulocytes	42977	27863252	Astle WJ	42691	Cell	www.ncbi.nlm.nih.gov/pubmed/27863252	The Allelic Landscape of Human Blood Cell Trait Variation and Links to Common Complex Disease.	170,536 European ancestry individuals	NA	10p14	intergenic	LINC02676 - LINC00709	ENSG00000234752	ENSG00000230014		86845	274392	rs61840192-A	rs61840192	0	61840192	intergenic_variant	1	0.4301	2E-27	26.699		0.0395554	[0.032-0.047] unit decrease	Affymetrix [~ 2500000] (imputed)	N
51	rs12413578	9.76745e-31	10	9043404	rs61840192	NA	Sum eosinophil basophil counts	42977	27863252	Astle WJ	42691	Cell	www.ncbi.nlm.nih.gov/pubmed/27863252	The Allelic Landscape of Human Blood Cell Trait Variation and Links to Common Complex Disease.	171,771 European ancestry individuals	NA	10p14	intergenic	LINC02676 - LINC00709	ENSG00000234752	ENSG00000230014		86845	274392	rs61840192-A	rs61840192	0	61840192	intergenic_variant	1	0.4301	4E-27	26.3979		0.0392196	[0.032-0.046] unit decrease	Affymetrix [~ 2500000] (imputed)	N
51	rs12413578	9.76745e-31	10	9043404	rs61840192	NA	Scarlet fever	43070	28928442	Tian C	42997	Nat Commun	www.ncbi.nlm.nih.gov/pubmed/28928442	Genome-wide association and HLA region fine-mapping studies identify susceptibility loci for multiple common infections.	6,812 European ancestry cases, 113,837 European ancestry controls	NA	10p14	NR	LINC02676 - LINC00709	ENSG00000234752	ENSG00000230014		86845	274392	rs61840192-?	rs61840192	0	61840192	intergenic_variant	1	NR	6E-7	6.22185		0.0949	[0.058-0.132] unit increase	Illumina [at least 560000] (imputed)	N
51	rs12413578	9.76745e-31	10	9043404	rs61840192	NA	Eosinophil percentage of white cells	42977	27863252	Astle WJ	42691	Cell	www.ncbi.nlm.nih.gov/pubmed/27863252	The Allelic Landscape of Human Blood Cell Trait Variation and Links to Common Complex Disease.	172,378 European ancestry individuals	NA	10p14	intergenic	LINC02676 - LINC00709	ENSG00000234752	ENSG00000230014		86845	274392	rs61840192-A	rs61840192	0	61840192	intergenic_variant	1	0.43	7E-31	30.1549		0.0419464	[0.035-0.049] unit decrease	Affymetrix [~ 2500000] (imputed)	N
51	rs12413578	9.76745e-31	10	9043404	rs61840192	NA	Asthma (moderate or severe)	43483	30552067	Shrine N	43445	Lancet Respir Med	www.ncbi.nlm.nih.gov/pubmed/30552067	Moderate-to-severe asthma in individuals of European ancestry: a genome-wide association study.	5,135 European ancestry cases, 25,675 European ancestry controls	5,414 European ancestry cases, 21,471 European ancestry controls	10p14	LOC101928272	LINC02676 - LINC00709	ENSG00000234752	ENSG00000230014		86845	274392	rs61840192-G	rs61840192	0	61840192	intergenic_variant	1	0.573	8E-25	24.0969		1.17647	[1.14-1.2]	Affymetrix [33771858] (imputed)	N
51	rs12413578	9.76745e-31	10	9043404	rs61840192	NA	Eosinophil counts	44543	34469753	Kachuri L	44434	Am J Hum Genet	www.ncbi.nlm.nih.gov/pubmed/34469753	Genetic determinants of blood-cell traits influence susceptibility to childhood acute lymphoblastic leukemia.	234,763 European ancestry individuals	100,553 European ancestry individuals	10p14		LINC02676 - LINC00709	ENSG00000234752	ENSG00000230014		86845	274392	rs61840192-G	rs61840192	0	61840192	intergenic_variant	1	0.57	1E-38	38		NA		Affymetrix [10369434] (imputed)	N
51	rs12413578	9.76745e-31	10	9043404	rs61840192	NA	Nasal polyps	44544	34594039	Sakaue S	44469	Nat Genet	www.ncbi.nlm.nih.gov/pubmed/34594039	A cross-population atlas of genetic associations for 220 human phenotypes.	5,093 European ancestry cases, 444,966 European ancestry controls, 160 East Asian ancestry cases, 151,846 East Asian ancestry controls	NA	10p14		LINC02676 - LINC00709	ENSG00000234752	ENSG00000230014		86845	274392	rs61840192-A	rs61840192	0	61840192	intergenic_variant	1	NR	3E-18	17.5229		0.1837	[0.14-0.23] unit decrease	Affymetrix, Illumina [25837843] (imputed)	N
51	rs12413578	9.76745e-31	10	9043404	rs61840192	NA	Eosinophil counts	44544	34594039	Sakaue S	44469	Nat Genet	www.ncbi.nlm.nih.gov/pubmed/34594039	A cross-population atlas of genetic associations for 220 human phenotypes.	349,856 European ancestry individuals, 93,063 East Asian ancestry individuals	NA	10p14		LINC02676 - LINC00709	ENSG00000234752	ENSG00000230014		86845	274392	rs61840192-A	rs61840192	0	61840192	intergenic_variant	1	NR	3E-52	51.5229		0.0259	[0.023-0.029] unit decrease	Affymetrix, Illumina [20529668] (imputed)	N
51	rs12413578	9.76745e-31	10	9043457	rs186856025	NA	Hay fever and/or eczema	43892	31361310	Johansson A	43676	Hum Mol Genet	www.ncbi.nlm.nih.gov/pubmed/31361310	Genome-wide association analysis of 350 000 Caucasians from the UK Biobank identifies novel loci for asthma, hay fever and eczema.	84,034 European ancestry cases, 239,773 European ancestry controls	NA	10p14	NR	LINC02676 - LINC00709	ENSG00000234752	ENSG00000230014		86898	274339	rs186856025-C	rs186856025	0	186856025	intergenic_variant	1	0.8923	5E-17	16.301		1.08472	[1.07-1.1]	Affymetrix [15688218] (imputed)	N
51	rs12413578	9.76745e-31	10	9043457	rs186856025	NA	Asthma in gastrointestinal disease	44951	36344522	Jia G	44872	Nat Commun	www.ncbi.nlm.nih.gov/pubmed/36344522	Discerning asthma endotypes through comorbidity mapping.	44,383 European ancestry cases, 260,715 European ancestry controls	4,854 European ancestry cases, 33,806 European ancestry controls, 998 Caribbean ancestry cases, 5,835 Caribbean ancestry controls, 3,368 East Asian ancestry cases, 191,045 East Asian ancestry controls	10p14		LINC02676 - LINC00709	ENSG00000234752	ENSG00000230014		86898	274339	rs186856025-T	rs186856025	0	186856025	intergenic_variant	1	0.108	2E-10	9.69897	(EA)	1.5	[1.45-1.55]	NR [96000000] (imputed)	N
51	rs12413578	9.76745e-31	10	9043457	rs186856025	NA	Asthma in any disease	44951	36344522	Jia G	44872	Nat Commun	www.ncbi.nlm.nih.gov/pubmed/36344522	Discerning asthma endotypes through comorbidity mapping.	44,383 European ancestry cases, 260,715 European ancestry controls	4,854 European ancestry cases, 33,806 European ancestry controls, 998 Caribbean ancestry cases, 5,835 Caribbean ancestry controls, 3,368 East Asian ancestry cases, 191,045 East Asian ancestry controls	10p14		LINC02676 - LINC00709	ENSG00000234752	ENSG00000230014		86898	274339	rs186856025-T	rs186856025	0	186856025	intergenic_variant	1	0.108	1E-25	25	(EA)	1.34	[1.32-1.36]	NR [96000000] (imputed)	N
51	rs12413578	9.76745e-31	10	9053073	rs962992	NA	Asthma (adult onset)	43938	31669095	Zhu Z	43762	J Allergy Clin Immunol	www.ncbi.nlm.nih.gov/pubmed/31669095	Shared Genetic and Experimental Links between Obesity-Related Traits and Asthma Subtypes in UK Biobank.	33,418 European ancestry cases, 393,186 European ancestry controls	NA	10p14	NR	LINC02676 - LINC00709	ENSG00000234752	ENSG00000230014		96514	264723	rs962992-?	rs962992	0	962992	regulatory_region_variant	1	NR	2E-34	33.699		NA		Affymetrix [~ 8270000] (imputed)	N
51	rs12413578	9.76745e-31	10	9053073	rs962992	NA	Chronic obstructive pulmonary disease liability (machine learning-based score)	45050	37069358	Cosentino J	45033	Nat Genet	www.ncbi.nlm.nih.gov/pubmed/37069358	Inference of chronic obstructive pulmonary disease with deep learning on raw spirograms identifies new genetic loci and improves risk models.	325,027 European ancestry individuals	NA	10p14		LINC02676 - LINC00709	ENSG00000234752	ENSG00000230014		96514	264723	rs962992-G	rs962992	0	962992	regulatory_region_variant	1	NR	3E-15	14.5229		0.0162535	[0.012-0.02] unit increase	Affymetrix [13285083] (imputed)	N
51	rs12413578	9.76745e-31	10	9053132	rs962993	NA	Allergic rhinitis	43892	31361310	Johansson A	43676	Hum Mol Genet	www.ncbi.nlm.nih.gov/pubmed/31361310	Genome-wide association analysis of 350 000 Caucasians from the UK Biobank identifies novel loci for asthma, hay fever and eczema.	18,915 European ancestry cases, 239,773 European ancestry controls	NA	10p14	GATA3	LINC02676 - LINC00709	ENSG00000234752	ENSG00000230014		96573	264664	rs962993-C	rs962993	0	962993	regulatory_region_variant	1	0.5797	6E-11	10.2218		1.07701	[1.05-1.1]	Affymetrix [15688218] (imputed)	N
51	rs12413578	9.76745e-31	10	9053132	rs962993	NA	Eosinophil counts	44095	32888493	Chen MH	44075	Cell	www.ncbi.nlm.nih.gov/pubmed/32888493	Trans-ethnic and Ancestry-Specific Blood-Cell Genetics in 746,667 Individuals from 5 Global Populations.	474,237 European ancestry individuals	NA	10p14	NR	LINC02676 - LINC00709	ENSG00000234752	ENSG00000230014		96573	264664	rs962993-T	rs962993	0	962993	regulatory_region_variant	1	0.422478	5E-90	89.301		0.040434	[0.036-0.044] SD unit decrease	Affymetrix, Illumina [50000174] (imputed)	N
51	rs12413578	9.76745e-31	10	9053132	rs962993	NA	Eosinophil counts	44095	32888493	Chen MH	44075	Cell	www.ncbi.nlm.nih.gov/pubmed/32888493	Trans-ethnic and Ancestry-Specific Blood-Cell Genetics in 746,667 Individuals from 5 Global Populations.	583,850 African American or Afro-Caribbean, African ancestry, European ancestry, East Asian ancestry, Hispanic or Latin American and South Asian ancestry individuals	NA	10p14	NR	LINC02676 - LINC00709	ENSG00000234752	ENSG00000230014		96573	264664	rs962993-T	rs962993	0	962993	regulatory_region_variant	1	0.38536	7E-86	85.1549		NA		Affymetrix, Illumina [19872809] (imputed)	N
51	rs12413578	9.76745e-31	10	9053132	rs962993	NA	Self-reported allergy	41648	23817569	Hinds DA	41455	Nat Genet	www.ncbi.nlm.nih.gov/pubmed/23817569	A genome-wide association meta-analysis of self-reported allergy identifies shared and allergy-specific susceptibility loci.	53,862 European ancestry individuals	NA	10p14	GATA3	LINC02676 - LINC00709	ENSG00000234752	ENSG00000230014		96573	264664	rs962993-T	rs962993	0	962993	regulatory_region_variant	1	0.4292	2E-8	7.69897		0.0707	[0.046-0.095] unit decrease	Illumina [2400000] (imputed)	N
51	rs12413578	9.76745e-31	10	9053132	rs962993	NA	ICD10 J33: nasal polyps	45103	36653354	Saarentaus EC	44944	Nat Commun	www.ncbi.nlm.nih.gov/pubmed/36653354	Inflammatory and infectious upper respiratory diseases associate with 41 genomic loci and type 2 inflammation.	3,919 Finnish ancestry cases, 199,208 Finnish ancestry controls	4,401 European ancestry cases, 298,846 European ancestry controls	10p14		LINC02676 - LINC00709	ENSG00000234752	ENSG00000230014		96573	264664	rs962993-?	rs962993	0	962993	regulatory_region_variant	1	NR	3E-28	27.5229		0.83	[0.8-0.86]	NR [16355289] (imputed)	N
51	rs12413578	9.76745e-31	10	9054325	rs1775553	NA	Allergic disease (asthma, hay fever or eczema)	43892	31361310	Johansson A	43676	Hum Mol Genet	www.ncbi.nlm.nih.gov/pubmed/31361310	Genome-wide association analysis of 350 000 Caucasians from the UK Biobank identifies novel loci for asthma, hay fever and eczema.	106,772 European ancestry cases, 239,773 European ancestry controls	83,335 cases, 34,934 controls	10p14	NR	LINC02676 - NA	ENSG00000234752			97766	NA	rs1775553-C	rs1775553	0	1775553	regulatory_region_variant	1	0.5768	1E-31	31		1.06667	[1.06-1.08]	Affymetrix [15688218] (imputed)	N
51	rs12413578	9.76745e-31	10	9054325	rs1775553	NA	Medication use (glucocorticoids)	43637	31015401	Wu Y	43578	Nat Commun	www.ncbi.nlm.nih.gov/pubmed/31015401	Genome-wide association study of medication-use and associated disease in the UK Biobank.	17,352 European ancestry cases, 188,348 European ancestry controls	NA	10p14	RP11-428L9.2	LINC02676 - NA	ENSG00000234752			97766	NA	rs1775553-T	rs1775553	0	1775553	regulatory_region_variant	1	0.423019	2E-25	24.699		0.117927	[0.096-0.14] unit decrease	Affymetrix [7288503] (imputed)	N
51	rs12413578	9.76745e-31	10	9054325	rs1775553	NA	Medication use (adrenergics, inhalants)	43637	31015401	Wu Y	43578	Nat Commun	www.ncbi.nlm.nih.gov/pubmed/31015401	Genome-wide association study of medication-use and associated disease in the UK Biobank.	28,880 European ancestry cases, 147,565 European ancestry controls	NA	10p14	RP11-428L9.2	LINC02676 - NA	ENSG00000234752			97766	NA	rs1775553-T	rs1775553	0	1775553	regulatory_region_variant	1	0.421285	5E-33	32.301		0.109213	[0.091-0.127] unit decrease	Affymetrix [7288503] (imputed)	N
51	rs12413578	9.76745e-31	10	9054340	rs1775554	NA	Eosinophil percentage of white cells	44092	32888494	Vuckovic D	44075	Cell	www.ncbi.nlm.nih.gov/pubmed/32888494	The Polygenic and Monogenic Basis of Blood Traits and Diseases.	408,112 British individuals	NA	10p14	NA	LINC02676 - LINC00709	ENSG00000234752	ENSG00000230014		97781	263456	rs1775554-C	rs1775554	0	1775554	regulatory_region_variant	1	0.423128	3E-13	12.5229		0.0194555	[0.014-0.025] unit decrease	Affymetrix [93095623] (imputed)	N
51	rs12413578	9.76745e-31	10	9054340	rs1775554	NA	Asthma (adult onset)	43599	30929738	Ferreira MAR	43552	Am J Hum Genet	www.ncbi.nlm.nih.gov/pubmed/30929738	Genetic Architectures of Childhood- and Adult-Onset Asthma Are Partly Distinct.	26,582 European ancestry cases, 300,671 European ancestry controls	16,297 European ancestry cases, 217,711 European ancestry controls	10p14	GATA3, SFTA1P	LINC02676 - LINC00709	ENSG00000234752	ENSG00000230014		97781	263456	rs1775554-?	rs1775554	0	1775554	regulatory_region_variant	1	NR	3E-47	46.5229		1.102	[1.09-1.12]	Affymetrix [9000000] (imputed)	N
51	rs12413578	9.76745e-31	10	9054340	rs1775554	NA	Asthma	43599	30929738	Ferreira MAR	43552	Am J Hum Genet	www.ncbi.nlm.nih.gov/pubmed/30929738	Genetic Architectures of Childhood- and Adult-Onset Asthma Are Partly Distinct.	40,544 European ancestry cases, 300,671 European ancestry controls	NA	10p14	GATA3, SFTA1P	LINC02676 - LINC00709	ENSG00000234752	ENSG00000230014		97781	263456	rs1775554-A	rs1775554	0	1775554	regulatory_region_variant	1	NR	2E-46	45.699		1.103	[1.09-1.12]	Affymetrix [9000000] (imputed)	N
51	rs12413578	9.76745e-31	10	9054340	rs1775554	NA	Asthma (adult onset)	43643	31036433	Pividori M	43581	Lancet Respir Med	www.ncbi.nlm.nih.gov/pubmed/31036433	Shared and distinct genetic risk factors for childhood-onset and adult-onset asthma: genome-wide and transcriptome-wide studies.	21,564 British ancestry cases, 318,237 British ancestry controls	NA	10p14	GATA3, CELF2	LINC02676 - LINC00709	ENSG00000234752	ENSG00000230014		97781	263456	rs1775554-A	rs1775554	0	1775554	regulatory_region_variant	1	0.577	5E-29	28.301		1.121	[1.098-1.143]	Affymetrix [10894596] (imputed)	N
51	rs12413578	9.76745e-31	10	9054340	rs1775554	NA	Asthma (childhood onset)	43643	31036433	Pividori M	43581	Lancet Respir Med	www.ncbi.nlm.nih.gov/pubmed/31036433	Shared and distinct genetic risk factors for childhood-onset and adult-onset asthma: genome-wide and transcriptome-wide studies.	9,433 British ancestry cases, 318,237 British ancestry controls	NA	10p14	GATA3, CELF2	LINC02676 - LINC00709	ENSG00000234752	ENSG00000230014		97781	263456	rs1775554-A	rs1775554	0	1775554	regulatory_region_variant	1	0.577	3E-13	12.5229		1.117	[1.084-1.150]	Affymetrix [10894596] (imputed)	N
51	rs12413578	9.76745e-31	10	9054787	rs1663687	NA	Asthma	43474	29273806	Demenais F	43091	Nat Genet	www.ncbi.nlm.nih.gov/pubmed/29273806	Multiancestry association study identifies new asthma risk loci that colocalize with immune-cell enhancer marks.	19,954 European ancestry cases, 107,715 European ancestry controls	NA	10p14	GATA3, CELF2	LINC02676 - NA	ENSG00000234752			98228	NA	rs1663687-A	rs1663687	0	1663687	regulatory_region_variant	1	0.39	2E-10	9.69897		0.08	[0.06-0.1] unit decrease	Affymetrix, Illumina, Perlegen [2831075] (imputed)	N
51	rs12413578	9.76745e-31	10	9057245	rs1663680	NA	Sinonasal disease	45103	36653354	Saarentaus EC	44944	Nat Commun	www.ncbi.nlm.nih.gov/pubmed/36653354	Inflammatory and infectious upper respiratory diseases associate with 41 genomic loci and type 2 inflammation.	25,235 Finnish ancestry cases, 199,208 Finnish ancestry controls	NA	10p14		LINC02676 - LINC00709	ENSG00000234752	ENSG00000230014		100686	260551	rs1663680-A	rs1663680	0	1663680	intergenic_variant	1	0.302	3E-12	11.5229		0.93		NR [16355289] (imputed)	N
51	rs12413578	9.76745e-31	10	9057245	rs1663680	NA	Chronic inflammatory sinonasal disease	45103	36653354	Saarentaus EC	44944	Nat Commun	www.ncbi.nlm.nih.gov/pubmed/36653354	Inflammatory and infectious upper respiratory diseases associate with 41 genomic loci and type 2 inflammation.	19,901 Finnish ancestry cases, 199,208 Finnish ancestry controls	NA	10p14		LINC02676 - LINC00709	ENSG00000234752	ENSG00000230014		100686	260551	rs1663680-C	rs1663680	0	1663680	intergenic_variant	1	0.302	7E-15	14.1549		0.91		NR [16355289] (imputed)	N
51	rs12413578	9.76745e-31	10	9057245	rs1663680	NA	Vasomotor rhinitis or allergic rhinitis (MTAG)	45103	36653354	Saarentaus EC	44944	Nat Commun	www.ncbi.nlm.nih.gov/pubmed/36653354	Inflammatory and infectious upper respiratory diseases associate with 41 genomic loci and type 2 inflammation.	at least 8,975 Finnish ancestry cases, 199,208 Finnish ancestry controls (MTAG boosted by additional inflammatory and infectious upper respiratory disease samples)	NA	10p14		LINC02676 - LINC00709	ENSG00000234752	ENSG00000230014		100686	260551	rs1663680-?	rs1663680	0	1663680	intergenic_variant	1	NR	2E-8	7.69897		0.98	[0.97-1.0]	NR [6868381] (imputed)	N
51	rs12413578	9.76745e-31	10	9057245	rs1663680	NA	Chronic rhinosinusitis (MTAG)	45103	36653354	Saarentaus EC	44944	Nat Commun	www.ncbi.nlm.nih.gov/pubmed/36653354	Inflammatory and infectious upper respiratory diseases associate with 41 genomic loci and type 2 inflammation.	at least 10,435 Finnish ancestry cases, 199,208 Finnish ancestry controls (MTAG boosted by additional inflammatory and infectious upper respiratory disease samples)	NA	10p14		LINC02676 - LINC00709	ENSG00000234752	ENSG00000230014		100686	260551	rs1663680-?	rs1663680	0	1663680	intergenic_variant	1	NR	2E-11	10.699		0.98	[0.97-0.99]	NR [6868381] (imputed)	N
51	rs12413578	9.76745e-31	10	9057245	rs1663680	NA	Nasal polyposis (MTAG)	45103	36653354	Saarentaus EC	44944	Nat Commun	www.ncbi.nlm.nih.gov/pubmed/36653354	Inflammatory and infectious upper respiratory diseases associate with 41 genomic loci and type 2 inflammation.	at least 3,919 Finnish ancestry cases, 199,208 Finnish ancestry controls (MTAG boosted by additional inflammatory and infectious upper respiratory disease samples)	NA	10p14		LINC02676 - LINC00709	ENSG00000234752	ENSG00000230014		100686	260551	rs1663680-?	rs1663680	0	1663680	intergenic_variant	1	NR	3E-16	15.5229		0.97	[0.96-0.99]	NR [6868381] (imputed)	N
51	rs12413578	9.76745e-31	10	9057245	rs1663680	NA	Nasal septal deviation (MTAG)	45103	36653354	Saarentaus EC	44944	Nat Commun	www.ncbi.nlm.nih.gov/pubmed/36653354	Inflammatory and infectious upper respiratory diseases associate with 41 genomic loci and type 2 inflammation.	at least 7,716 Finnish ancestry cases, 199,208 Finnish ancestry controls (MTAG boosted by additional inflammatory and infectious upper respiratory disease samples)	NA	10p14		LINC02676 - LINC00709	ENSG00000234752	ENSG00000230014		100686	260551	rs1663680-?	rs1663680	0	1663680	intergenic_variant	1	NR	5E-13	12.301		0.98	[0.97-0.99]	NR [6868381] (imputed)	N
51	rs12413578	9.76745e-31	10	9057422	rs1031163	NA	Nonatopic asthma	43938	31669095	Zhu Z	43762	J Allergy Clin Immunol	www.ncbi.nlm.nih.gov/pubmed/31669095	Shared Genetic and Experimental Links between Obesity-Related Traits and Asthma Subtypes in UK Biobank.	28,862 European ancestry cases, 422,048 European ancestry controls	NA	10p14	NR					NA	NA	rs1031163-?	rs1031163	0	1031163	regulatory_region_variant	1	NR	9E-30	29.0458		NA		Affymetrix [~ 8270000] (imputed)	N
51	rs12413578	9.76745e-31	10	9058671	rs1444782	NA	Lung function (FEV1/FVC)	43504	30595370	Kichaev G	43461	Am J Hum Genet	www.ncbi.nlm.nih.gov/pubmed/30595370	Leveraging Polygenic Functional Enrichment to Improve GWAS Power.	approximately 370,000 European ancestry individuals	NA	10p14		LINC02676 - LINC00709	ENSG00000234752	ENSG00000230014		102112	259125	rs1444782-?	rs1444782	0	1444782	intergenic_variant	1	NR	2E-10	9.69897		NA		NR [~ 8900000] (imputed)	N
51	rs12413578	9.76745e-31	10	9058671	rs1444782	NA	Atopic asthma	43938	31669095	Zhu Z	43762	J Allergy Clin Immunol	www.ncbi.nlm.nih.gov/pubmed/31669095	Shared Genetic and Experimental Links between Obesity-Related Traits and Asthma Subtypes in UK Biobank.	23,982 European ancestry cases, 393,169 European ancestry controls	NA	10p14	NR	LINC02676 - LINC00709	ENSG00000234752	ENSG00000230014		102112	259125	rs1444782-?	rs1444782	0	1444782	intergenic_variant	1	NR	4E-27	26.3979		NA		Affymetrix [~ 8270000] (imputed)	N
51	rs12413578	9.76745e-31	10	9058671	rs1444782	NA	Asthma (childhood onset)	43938	31669095	Zhu Z	43762	J Allergy Clin Immunol	www.ncbi.nlm.nih.gov/pubmed/31669095	Shared Genetic and Experimental Links between Obesity-Related Traits and Asthma Subtypes in UK Biobank.	13,435 European ancestry cases, 393,186 European ancestry controls	NA	10p14	NR	LINC02676 - LINC00709	ENSG00000234752	ENSG00000230014		102112	259125	rs1444782-?	rs1444782	0	1444782	intergenic_variant	1	NR	4E-18	17.3979		NA		Affymetrix [~ 8270000] (imputed)	N
51	rs12413578	9.76745e-31	10	9058671	rs1444782	NA	Eosinophil counts	44092	32888494	Vuckovic D	44075	Cell	www.ncbi.nlm.nih.gov/pubmed/32888494	The Polygenic and Monogenic Basis of Blood Traits and Diseases.	408,112 British individuals	NA	10p14		LINC02676 - LINC00709	ENSG00000234752	ENSG00000230014		102112	259125	rs1444782-A	rs1444782	0	1444782	intergenic_variant	1	0.423249	1E-14	14		0.0204512	[0.015-0.026] unit decrease	Affymetrix [93095623] (imputed)	N
51	rs12413578	9.76745e-31	10	9058671	rs1444782	NA	Nasal polyps	43552	30643255	Kristjansson RP	43479	Nat Genet	www.ncbi.nlm.nih.gov/pubmed/30643255	A loss-of-function variant in ALOX15 protects against nasal polyps and chronic rhinosinusitis.	86 European ancestry whole-genome sequenced cases, 4,280 European ancestry cases, 13,941 European ancestry whole-genome sequenced controls, 700,740 European ancestry controls	NA	10p14	intergenic	LINC02676 - LINC00709	ENSG00000234752	ENSG00000230014		102112	259125	rs1444782-G	rs1444782	0	1444782	intergenic_variant	1	0.597	1E-14	14		1.19048	[1.14-1.25]	Affymetrix, Illumina [up to 37123566] (imputed)	N
51	rs12413578	9.76745e-31	10	9058671	rs1444782	NA	Chronic rhinosinusitis	43552	30643255	Kristjansson RP	43479	Nat Genet	www.ncbi.nlm.nih.gov/pubmed/30643255	A loss-of-function variant in ALOX15 protects against nasal polyps and chronic rhinosinusitis.	251 European ancestry whole-genome sequenced cases, 5,357 European ancestry cases, 13,957 European ancestry whole-genome sequenced controls, 746,129 European ancestry controls	NA	10p14	intergenic	LINC02676 - LINC00709	ENSG00000234752	ENSG00000230014		102112	259125	rs1444782-G	rs1444782	0	1444782	intergenic_variant	1	0.597	4E-7	6.39794		1.11111	[1.06-1.16]	Affymetrix, Illumina [up to 37123566] (imputed)	N
51	rs12413578	9.76745e-31	10	9058671	rs1444782	NA	Eczema	43504	30595370	Kichaev G	43461	Am J Hum Genet	www.ncbi.nlm.nih.gov/pubmed/30595370	Leveraging Polygenic Functional Enrichment to Improve GWAS Power.	approximately 459,000 European ancestry individuals	NA	10p14		LINC02676 - LINC00709	ENSG00000234752	ENSG00000230014		102112	259125	rs1444782-?	rs1444782	0	1444782	intergenic_variant	1	NR	2E-22	21.699		NA		NR [~ 8900000] (imputed)	N
51	rs12413578	9.76745e-31	10	9058671	rs1444782	NA	Asthma	43763	31619474	Zhu Z	43755	Eur Respir J	www.ncbi.nlm.nih.gov/pubmed/31619474	Shared Genetics of Asthma and Mental Health Disorders: A Large-Scale Genome-Wide Cross-Trait Analysis.	46,802 European ancestry cases, 347,481 European ancestry controls	23,948 European and unknown ancestry cases, 118,538 European and unknown ancestry controls	10p14	Intergenic	LINC02676 - LINC00709	ENSG00000234752	ENSG00000230014		102112	259125	rs1444782-G	rs1444782	0	1444782	intergenic_variant	1	0.576198	1E-48	48		1.09618	[1.08-1.11]	Affymetrix [8274727] (imputed)	N
51	rs12413578	9.76745e-31	10	9058671	rs1444782	NA	Eosinophil counts	43504	30595370	Kichaev G	43461	Am J Hum Genet	www.ncbi.nlm.nih.gov/pubmed/30595370	Leveraging Polygenic Functional Enrichment to Improve GWAS Power.	approximately 440,000 European ancestry individuals	NA	10p14		LINC02676 - LINC00709	ENSG00000234752	ENSG00000230014		102112	259125	rs1444782-?	rs1444782	0	1444782	intergenic_variant	1	NR	2E-98	97.699		NA		NR [~ 8900000] (imputed)	N
51	rs12413578	9.76745e-31	10	9058671	rs1444782	NA	Age of onset of adult onset asthma	44995	36778051	Tsuo K	44873	Cell Genom	www.ncbi.nlm.nih.gov/pubmed/36778051	Multi-ancestry meta-analysis of asthma identifies novel associations and highlights the value of increased power and diversity.	56,744 European ancestry cases, 674,014 European ancestry controls	NA	10p14		LINC02676 - LINC00709	ENSG00000234752	ENSG00000230014		102112	259125	rs1444782-?	rs1444782	0	1444782	intergenic_variant	1	NR	1E-48	48		0.099604	[0.086-0.113] unit decrease	NR [NR]	N
51	rs12413578	9.76745e-31	10	9058671	rs1444782	NA	Asthma	44370	34103634	Valette K	44355	Commun Biol	www.ncbi.nlm.nih.gov/pubmed/34103634	Prioritization of candidate causal genes for asthma in susceptibility loci derived from UK Biobank.	56,167 White-British ancestry cases, 352,255 White-British ancestry controls	NA	10p14	GATA3, CELF2	LINC02676 - LINC00709	ENSG00000234752	ENSG00000230014		102112	259125	rs1444782-A	rs1444782	0	1444782	intergenic_variant	1	0.423576594796558	2E-47	46.699		0.095445	[0.083-0.108] unit decrease	Affymetrix [35186738] (imputed)	N
51	rs12413578	9.76745e-31	10	9058671	rs1444782	NA	Asthma	43920	31959851	Olafsdottir TA	43850	Nat Commun	www.ncbi.nlm.nih.gov/pubmed/31959851	Eighty-eight variants highlight the role of T cell regulation and airway remodeling in asthma pathogenesis.	16,247 European ancestry cases, 346,486 European ancestry controls, 52,942 cases, 355,713 controls	NA	10p14	LOC101928272, LINC00709, LINC00708, GATA3, GATA3-AS1	LINC02676 - LINC00709	ENSG00000234752	ENSG00000230014		102112	259125	rs1444782-G	rs1444782	0	1444782	intergenic_variant	1	0.57643	9E-48	47.0458		1.09754	[1.09-1.11]	Affymetrix [32463443] (imputed)	N
51	rs12413578	9.76745e-31	10	9058671	rs1444782	NA	Eosinophil counts	44817	35935937	Hoglund J	44764	Front Immunol	www.ncbi.nlm.nih.gov/pubmed/35935937	Gene-Based Variant Analysis of Whole-Exome Sequencing in Relation to Eosinophil Count.	365,954 British ancestry individuals	NA	10p14		LINC02676 - LINC00709	ENSG00000234752	ENSG00000230014		102112	259125	rs1444782-A	rs1444782	0	1444782	intergenic_variant	1	0.26	4E-28	27.3979		0.041	[0.033-0.049] unit decrease	Affymetrix [6661079] (imputed)	N
51	rs12413578	9.76745e-31	10	9062856	rs2197415	NA	Respiratory diseases	43504	30595370	Kichaev G	43461	Am J Hum Genet	www.ncbi.nlm.nih.gov/pubmed/30595370	Leveraging Polygenic Functional Enrichment to Improve GWAS Power.	approximately 459,000 European ancestry individuals	NA	10p14		LINC02676 - LINC00709	ENSG00000234752	ENSG00000230014		106297	254940	rs2197415-?	rs2197415	0	2197415	intergenic_variant	1	NR	1E-45	45		NA		NR [~ 8900000] (imputed)	N
51	rs12413578	9.76745e-31	10	9062856	rs2197415	NA	Asthma	43986	32296059	Han Y	43936	Nat Commun	www.ncbi.nlm.nih.gov/pubmed/32296059	Genome-wide analysis highlights contribution of immune system pathways to the genetic architecture of asthma.	64,538 European ancestry cases, 239,321 European ancestry controls	NR	10p14	GATA3	LINC02676 - LINC00709	ENSG00000234752	ENSG00000230014		106297	254940	rs2197415-G	rs2197415	0	2197415	intergenic_variant	1	0.582284	6E-60	59.2218		1.10449	[1.09139074428887-1.11773678101633]	NR [9572556] (imputed)	N
51	rs12413578	9.76745e-31	10	9062856	rs2197415	NA	Asthma	43986	32296059	Han Y	43936	Nat Commun	www.ncbi.nlm.nih.gov/pubmed/32296059	Genome-wide analysis highlights contribution of immune system pathways to the genetic architecture of asthma.	84,492 European ancestry cases, 2,149 African American cases, 606 Hispanic cases, 1,239 Japanese ancestry cases, 437,036 European ancestry controls, 6,055 African American controls, 792 Hispanic controls, 3,976 Japanese ancestry controls	NR	10p14	GATA3	LINC02676 - LINC00709	ENSG00000234752	ENSG00000230014		106297	254940	rs2197415-G	rs2197415	0	2197415	intergenic_variant	1	0.58	2E-64	63.699		NA		NR [> 9500000] (imputed)	N
51	rs12413578	9.76745e-31	10	9062856	rs2197415	NA	Asthma	43892	31361310	Johansson A	43676	Hum Mol Genet	www.ncbi.nlm.nih.gov/pubmed/31361310	Genome-wide association analysis of 350 000 Caucasians from the UK Biobank identifies novel loci for asthma, hay fever and eczema.	41,926 European ancestry cases, 239,773 European ancestry controls	10,365 cases, 16,100 controls	10p14	GATA3	LINC02676 - LINC00709	ENSG00000234752	ENSG00000230014		106297	254940	rs2197415-T	rs2197415	0	2197415	intergenic_variant	1	0.4223	4E-43	42.3979		NA		Affymetrix [15688218] (imputed)	N
51	rs12413578	9.76745e-31	10	9062856	rs2197415	NA	Pediatric asthma	44544	34594039	Sakaue S	44469	Nat Genet	www.ncbi.nlm.nih.gov/pubmed/34594039	A cross-population atlas of genetic associations for 220 human phenotypes.	27,712 European ancestry cases, 411,131 European ancestry controls, 547 East Asian ancestry cases, 161,803 East Asian ancestry controls	NA	10p14		LINC02676 - LINC00709	ENSG00000234752	ENSG00000230014		106297	254940	rs2197415-G	rs2197415	0	2197415	intergenic_variant	1	NR	8E-29	28.0969		0.1046	[0.086-0.123] unit increase	Affymetrix, Illumina [25832605] (imputed)	N
51	rs12413578	9.76745e-31	10	9062856	rs2197415	NA	Medication use (adrenergics, inhalants)	44544	34594039	Sakaue S	44469	Nat Genet	www.ncbi.nlm.nih.gov/pubmed/34594039	A cross-population atlas of genetic associations for 220 human phenotypes.	28,880 European ancestry cases, 147,565 European ancestry controls, 5,880 East Asian ancestry cases, 172,846 East Asian ancestry controls	NA	10p14		LINC02676 - LINC00709	ENSG00000234752	ENSG00000230014		106297	254940	rs2197415-G	rs2197415	0	2197415	intergenic_variant	1	NR	1E-34	34		0.1048	[0.088-0.121] unit increase	Affymetrix, Illumina [15248280] (imputed)	N
51	rs12413578	9.76745e-31	10	9070677	rs77000868	NA	Asthma	43763	31619474	Zhu Z	43755	Eur Respir J	www.ncbi.nlm.nih.gov/pubmed/31619474	Shared Genetics of Asthma and Mental Health Disorders: A Large-Scale Genome-Wide Cross-Trait Analysis.	46,802 European ancestry cases, 347,481 European ancestry controls	23,948 European and unknown ancestry cases, 118,538 European and unknown ancestry controls	10p14	LINC00709	LINC02676 - LINC00709	ENSG00000234752	ENSG00000230014		114118	247119	rs77000868-T	rs77000868	0	77000868	intergenic_variant	1	0.966595	1E-14	14		1.1387	[1.1-1.17]	Affymetrix [8274727] (imputed)	N
51	rs12413578	9.76745e-31	10	9070677	rs77000868	NA	Eosinophil counts	44543	34469753	Kachuri L	44434	Am J Hum Genet	www.ncbi.nlm.nih.gov/pubmed/34469753	Genetic determinants of blood-cell traits influence susceptibility to childhood acute lymphoblastic leukemia.	234,763 European ancestry individuals	100,553 European ancestry individuals	10p14		LINC02676 - LINC00709	ENSG00000234752	ENSG00000230014		114118	247119	rs77000868-T	rs77000868	0	77000868	intergenic_variant	1	0.967	3E-11	10.5229		NA		Affymetrix [10369434] (imputed)	N
51	rs12413578	9.76745e-31	10	9108518	rs17145188	NA	Atopic asthma	43938	31669095	Zhu Z	43762	J Allergy Clin Immunol	www.ncbi.nlm.nih.gov/pubmed/31669095	Shared Genetic and Experimental Links between Obesity-Related Traits and Asthma Subtypes in UK Biobank.	23,982 European ancestry cases, 393,169 European ancestry controls	NA	10p14	NR					NA	NA	rs17145188-?	rs17145188	0	17145188	intergenic_variant	1	NR	1E-9	9		NA		Affymetrix [~ 8270000] (imputed)	N
51	rs12413578	9.76745e-31	10	9108518	rs17145188	NA	Nonatopic asthma	43938	31669095	Zhu Z	43762	J Allergy Clin Immunol	www.ncbi.nlm.nih.gov/pubmed/31669095	Shared Genetic and Experimental Links between Obesity-Related Traits and Asthma Subtypes in UK Biobank.	28,862 European ancestry cases, 422,048 European ancestry controls	NA	10p14	NR					NA	NA	rs17145188-?	rs17145188	0	17145188	intergenic_variant	1	NR	3E-11	10.5229		NA		Affymetrix [~ 8270000] (imputed)	N
51	rs12413578	9.76745e-31	10	9108518	rs17145188	NA	Asthma (adult onset)	43938	31669095	Zhu Z	43762	J Allergy Clin Immunol	www.ncbi.nlm.nih.gov/pubmed/31669095	Shared Genetic and Experimental Links between Obesity-Related Traits and Asthma Subtypes in UK Biobank.	33,418 European ancestry cases, 393,186 European ancestry controls	NA	10p14	NR					NA	NA	rs17145188-?	rs17145188	0	17145188	intergenic_variant	1	NR	2E-10	9.69897		NA		Affymetrix [~ 8270000] (imputed)	N
51	rs12413578	9.76745e-31	10	9113526	rs72784455	NA	Vaginal microbiome MetaCyc pathway (PWY-7373|superpathway of demethylmenaquinol-6 biosynthesis II)	44832	34282934	Fan W	44397	mSystems	www.ncbi.nlm.nih.gov/pubmed/34282934	Association between Human Genetic Variants and the Vaginal Bacteriome of Pregnant Women.	315 Chinese ancestry individuals	NA	10p14		LINC02676 - LINC00709	ENSG00000234752	ENSG00000230014		156967	204270	rs72784455-T	rs72784455	0	72784455	intergenic_variant	1	NR	5E-6	5.30103		1.21	[0.7-1.72] unit increase	Illumina [492582]	N
51	rs12413578	9.76745e-31	10	9143511	rs10490944	NA	Asthma in any disease	44951	36344522	Jia G	44872	Nat Commun	www.ncbi.nlm.nih.gov/pubmed/36344522	Discerning asthma endotypes through comorbidity mapping.	44,383 European ancestry cases, 260,715 European ancestry controls	4,854 European ancestry cases, 33,806 European ancestry controls, 998 Caribbean ancestry cases, 5,835 Caribbean ancestry controls, 3,368 East Asian ancestry cases, 191,045 East Asian ancestry controls	10p14		LINC02676 - LINC00709	ENSG00000234752	ENSG00000230014		186952	174285	rs10490944-T	rs10490944	0	10490944	intergenic_variant	1	0.077	4E-17	16.3979	(EA)	1.32	[1.29-1.35]	NR [96000000] (imputed)	N
51	rs12413578	9.76745e-31	10	9204975	rs10905524	NA	Fasting glucose change (short-term)	43705	31263163	Liu CT	43647	Sci Rep	www.ncbi.nlm.nih.gov/pubmed/31263163	Genome-wide Association Study of Change in Fasting Glucose over time in 13,807 non-diabetic European Ancestry Individuals.	8,195 European ancestry individuals	NA	10p14	GATA3					NA	NA	rs10905524-A	rs10905524	0	10905524	intergenic_variant	1	0.922	3E-6	5.52288		0.152	[0.087-0.217] unit decrease	Affymetrix, Illumina [~ 25000000] (imputed)	N
66	rs12434251	1.67143e-09	14	93790276	rs3783890	NA	Body mass index	43305	26426971	Winkler TW	42278	PLoS Genet	www.ncbi.nlm.nih.gov/pubmed/26426971	The Influence of Age and Sex on Genetic Associations with Adult Body Size and Shape: A Large-Scale Genome-Wide Interaction Study.	up to 309,889 European ancestry individuals	NA	14q32.12	GOLGA5, CHGA, ITPK1, ITPK1-AS1, MOAP1, C14orf142, TMEM251, UBR7, COX8C, UNC79, PRIMA1	BTBD7, BTBD7			ENSG00000277222, ENSG00000011114	NA	NA	rs3783890-T	rs3783890	0	3783890	intron_variant	0	0.813791328887708	4E-8	7.39794		0.018875	unit increase	Affymetrix, Illumina, Perlegen [up to 2800000] (imputed)	N
66	rs12434251	1.67143e-09	14	93790276	rs3783890	NA	Body mass index	42396	25673413	Locke AE	42047	Nature	www.ncbi.nlm.nih.gov/pubmed/25673413	Genetic studies of body mass index yield new insights for obesity biology.	up to 104,666 European ancestry male individuals, up to 132,115 European ancestry female individuals, 370 African American male individuals, 517 African American female individuals, 512 Hispanic male individuals, 764 Hispanic female individuals	up to 48,274 European ancestry male individuals, up to 39,864 European ancestry female individuals, 2,441 African American or Afro-Caribbean male individuals, 6,314 African American or Afro-Caribbean female individuals, 919 Filipino male individuals, 828 Filipino female individuals, 205 Seychellois male individuals, 287 Seychellois female individuals, 2,964 South Asian ancestry male individuals, 658 South Asian ancestry female individuals	14q32.12	BTBD7	BTBD7, BTBD7			ENSG00000277222, ENSG00000011114	NA	NA	rs3783890-T	rs3783890	0	3783890	intron_variant	0	0.814	7E-6	5.1549	(EA, men)	0.023	[0.013-0.033] kg/m2 increase	Affymetrix, Illumina [2550021]	N
66	rs12434251	1.67143e-09	14	93790276	rs3783890	NA	Body mass index	42396	25673413	Locke AE	42047	Nature	www.ncbi.nlm.nih.gov/pubmed/25673413	Genetic studies of body mass index yield new insights for obesity biology.	up to 104,666 European ancestry male individuals, up to 132,115 European ancestry female individuals, 370 African American male individuals, 517 African American female individuals, 512 Hispanic male individuals, 764 Hispanic female individuals	up to 48,274 European ancestry male individuals, up to 39,864 European ancestry female individuals, 2,441 African American or Afro-Caribbean male individuals, 6,314 African American or Afro-Caribbean female individuals, 919 Filipino male individuals, 828 Filipino female individuals, 205 Seychellois male individuals, 287 Seychellois female individuals, 2,964 South Asian ancestry male individuals, 658 South Asian ancestry female individuals	14q32.12	BTBD7	BTBD7, BTBD7			ENSG00000277222, ENSG00000011114	NA	NA	rs3783890-T	rs3783890	0	3783890	intron_variant	0	0.814	1E-7	7		0.02	[0.012-0.027] kg/m2 increase	Affymetrix, Illumina [2550021]	N
66	rs12434251	1.67143e-09	14	93790276	rs3783890	NA	Body mass index	42396	25673413	Locke AE	42047	Nature	www.ncbi.nlm.nih.gov/pubmed/25673413	Genetic studies of body mass index yield new insights for obesity biology.	up to 104,666 European ancestry male individuals, up to 132,115 European ancestry female individuals, 370 African American male individuals, 517 African American female individuals, 512 Hispanic male individuals, 764 Hispanic female individuals	up to 48,274 European ancestry male individuals, up to 39,864 European ancestry female individuals, 2,441 African American or Afro-Caribbean male individuals, 6,314 African American or Afro-Caribbean female individuals, 919 Filipino male individuals, 828 Filipino female individuals, 205 Seychellois male individuals, 287 Seychellois female individuals, 2,964 South Asian ancestry male individuals, 658 South Asian ancestry female individuals	14q32.12	BTBD7	BTBD7, BTBD7			ENSG00000277222, ENSG00000011114	NA	NA	rs3783890-T	rs3783890	0	3783890	intron_variant	0	0.814	8E-7	6.09691	(EA)	0.019	[0.012-0.027] kg/m2 increase	Affymetrix, Illumina [2550021]	N
66	rs12434251	1.67143e-09	14	93790276	rs3783890	NA	Body mass index	43035	28892062	Akiyama M	42989	Nat Genet	www.ncbi.nlm.nih.gov/pubmed/28892062	Genome-wide association study identifies 112 new loci for body mass index in the Japanese population.	up to 72,390 Japanese ancestry women, up to 85,894 Japanese ancestry men	up to 10,048 Japanese ancestry women, up to 5,098 Japanese ancestry men, up to 181,999 European ancestry women, up to 140,155 European ancestry controls	14q32.12	BTBD7	BTBD7, BTBD7			ENSG00000277222, ENSG00000011114	NA	NA	rs3783890-C	rs3783890	0	3783890	intron_variant	0	0.15	5E-11	10.301		0.018	[0.012-0.024] unit decrease	Illumina [6108953] (imputed)	N
66	rs12434251	1.67143e-09	14	93790276	rs3783890	NA	Body mass index	43371	30108127	Hoffmann TJ	43326	Genetics	www.ncbi.nlm.nih.gov/pubmed/30108127	A Large Multi-ethnic Genome-Wide Association Study of Adult Body Mass Index Identifies Novel Loci.	315,347 European ancestry individuals, 8,322 Hispanic/Latino individuals, 7,290 East Asian ancestry individuals, 3,069 African American individuals, 459 South Asian ancestry individuals	431,743 European ancestry individuals, 9,275 South Asian ancestry individuals, 8,261 African British individuals, 1,822 East Asian ancestry individuals, 7,620 individuals	14q32.12	NR	BTBD7, BTBD7			ENSG00000277222, ENSG00000011114	NA	NA	rs3783890-T	rs3783890	0	3783890	intron_variant	0	NR	1E-8	8		0.018	[NR] unit increase	Affymetrix [at least 28613428] (imputed)	N
66	rs12434251	1.67143e-09	14	93799221	rs2273640	NA	Sodium levels	43311	29403010	Kanai M	43136	Nat Genet	www.ncbi.nlm.nih.gov/pubmed/29403010	Genetic analysis of quantitative traits in the Japanese population links cell types to complex human diseases.	127,304 Japanese ancestry individuals	NA	14q32.12	BTBD7	BTBD7, BTBD7			ENSG00000277222, ENSG00000011114	NA	NA	rs2273640-?	rs2273640	0	2273640	synonymous_variant	0	NR	8E-14	13.0969		0.03188	[0.024-0.04] unit increase novel	Illumina [6108953] (imputed)	N
71	rs12450388	2.85008e-13	17	38220432	rs61554907	NA	Bipolar disorder	44477	34002096	Mullins N	44333	Nat Genet	www.ncbi.nlm.nih.gov/pubmed/34002096	Genome-wide association study of more than 40,000 bipolar disorder cases provides new insights into the underlying biology.	41,917 European ancestry cases, 371,549 European ancestry controls	NA	17q21.1	ERBB2	THRA			ENSG00000126351	NA	NA	rs61554907-G	rs61554907	0	61554907	intron_variant	0	0.876	2E-8	7.69897		0.91686	[0.89-0.95]	Affymetrix, Illumina [7549318] (imputed)	N
71	rs12450388	2.85008e-13	17	38255565	rs12941465	NA	Mitochondrial DNA levels	44404	33385171	Hagg S	44196	Hum Genet	www.ncbi.nlm.nih.gov/pubmed/33385171	Deciphering the genetic and epidemiological landscape of mitochondrial DNA abundance.	295,150 European ancestry individuals	NA	17q21.1	NR	NR1D1			ENSG00000126368	NA	NA	rs12941465-A	rs12941465	0	12941465	intron_variant	0	0.2555	3E-11	10.5229		0.0201722	[0.014-0.026] unit decrease	Affymetrix [3505788] (imputed)	N
71	rs12450388	2.85008e-13	17	38352255	rs45443194	NA	Mean corpuscular hemoglobin	43504	30595370	Kichaev G	43461	Am J Hum Genet	www.ncbi.nlm.nih.gov/pubmed/30595370	Leveraging Polygenic Functional Enrichment to Improve GWAS Power.	approximately 443,000 European ancestry individuals	NA	17q21.1		RAPGEFL1 - WIPF2	ENSG00000108352	ENSG00000171475		347	23301	rs45443194-?	rs45443194	0	45443194	intergenic_variant	1	NR	4E-11	10.3979		NA		NR [~ 8900000] (imputed)	N
71	rs12450388	2.85008e-13	17	38352255	rs45443194	NA	Monocyte percentage of white cells	44092	32888494	Vuckovic D	44075	Cell	www.ncbi.nlm.nih.gov/pubmed/32888494	The Polygenic and Monogenic Basis of Blood Traits and Diseases.	408,112 British individuals	NA	17q21.1	RAPGEFL1	RAPGEFL1 - WIPF2	ENSG00000108352	ENSG00000171475		347	23301	rs45443194-A	rs45443194	0	45443194	intergenic_variant	1	0.151856	2E-10	9.69897		0.0202917	[0.014-0.027] unit decrease	Affymetrix [93095623] (imputed)	N
71	rs12450388	2.85008e-13	17	38360551	rs7405635	NA	Sum neutrophil eosinophil counts	42977	27863252	Astle WJ	42691	Cell	www.ncbi.nlm.nih.gov/pubmed/27863252	The Allelic Landscape of Human Blood Cell Trait Variation and Links to Common Complex Disease.	170,384 European ancestry individuals	NA	17q21.2	intergenic	RAPGEFL1 - WIPF2	ENSG00000108352	ENSG00000171475		8643	15005	rs7405635-C	rs7405635	0	7405635	regulatory_region_variant	1	0.2881	3E-22	21.5229		0.0387142	[0.031-0.047] unit increase	Affymetrix [~ 2500000] (imputed)	N
71	rs12450388	2.85008e-13	17	38360551	rs7405635	NA	Granulocyte count	42977	27863252	Astle WJ	42691	Cell	www.ncbi.nlm.nih.gov/pubmed/27863252	The Allelic Landscape of Human Blood Cell Trait Variation and Links to Common Complex Disease.	169,822 European ancestry individuals	NA	17q21.2	intergenic	RAPGEFL1 - WIPF2	ENSG00000108352	ENSG00000171475		8643	15005	rs7405635-C	rs7405635	0	7405635	regulatory_region_variant	1	0.2881	2E-22	21.699		0.0390349	[0.031-0.047] unit increase	Affymetrix [~ 2500000] (imputed)	N
71	rs12450388	2.85008e-13	17	38360551	rs7405635	NA	Myeloid white cell count	42977	27863252	Astle WJ	42691	Cell	www.ncbi.nlm.nih.gov/pubmed/27863252	The Allelic Landscape of Human Blood Cell Trait Variation and Links to Common Complex Disease.	169,219 European ancestry individuals	NA	17q21.2	intergenic	RAPGEFL1 - WIPF2	ENSG00000108352	ENSG00000171475		8643	15005	rs7405635-C	rs7405635	0	7405635	regulatory_region_variant	1	0.288	5E-23	22.301		0.0396391	[0.032-0.047] unit increase	Affymetrix [~ 2500000] (imputed)	N
71	rs12450388	2.85008e-13	17	38362366	rs61024420	NA	Neutrophil count	44092	32888494	Vuckovic D	44075	Cell	www.ncbi.nlm.nih.gov/pubmed/32888494	The Polygenic and Monogenic Basis of Blood Traits and Diseases.	408,112 British individuals	NA	17q21.2		RAPGEFL1 - WIPF2	ENSG00000108352	ENSG00000171475		10458	13190	rs61024420-G	rs61024420	0	61024420	regulatory_region_variant	1	0.299766	9E-18	17.0458		0.0207886	[0.016-0.026] unit increase	Affymetrix [93095623] (imputed)	N
61	rs12824685	2.6975e-09	12	123070218	rs36117464	NA	Cognitive performance (MTAG)	43416	30038396	Lee JJ	43304	Nat Genet	www.ncbi.nlm.nih.gov/pubmed/30038396	Gene discovery and polygenic prediction from a genome-wide association study of educational attainment in 1.1 million individuals.	402,382 European ancestry individuals	NA	12q24.31	Intergenic	KNTC1			ENSG00000184445	NA	NA	rs36117464-A	rs36117464	0	36117464	synonymous_variant	0	0.0426	3E-8	7.52288	(MTAG)	0.0314	[0.02-0.043] unit increase	Affymetrix, Illumina [7100000] (imputed)	N
61	rs12824685	2.6975e-09	12	123248255	rs111933537	NA	Hip circumference adjusted for BMI	44432	34021172	Christakoudi S	44337	Sci Rep	www.ncbi.nlm.nih.gov/pubmed/34021172	GWAS of allometric body-shape indices in UK Biobank identifies loci suggesting associations with morphogenesis, organogenesis, adrenal cell renewal and cancer.	219,872 British ancestry women	NA	12q24.31	DENR	DENR			ENSG00000139726	NA	NA	rs111933537-C	rs111933537	0	111933537	intron_variant	0	NR	4E-14	13.3979		0.0390202	[0.029-0.049] unit increase	Affymetrix [321016] (imputed)	N
61	rs12824685	2.6975e-09	12	123248255	rs111933537	NA	Hip index	44432	34021172	Christakoudi S	44337	Sci Rep	www.ncbi.nlm.nih.gov/pubmed/34021172	GWAS of allometric body-shape indices in UK Biobank identifies loci suggesting associations with morphogenesis, organogenesis, adrenal cell renewal and cancer.	219,872 British ancestry women	NA	12q24.31	DENR	DENR			ENSG00000139726	NA	NA	rs111933537-C	rs111933537	0	111933537	intron_variant	0	NR	1E-9	9		0.0327297	[0.022-0.043] unit increase	Affymetrix [321788] (imputed)	N
61	rs12824685	2.6975e-09	12	123296294	rs12817488	NA	Parkinson's disease	42114	21292315	Nalls MA	40575	Lancet	www.ncbi.nlm.nih.gov/pubmed/21292315	Imputation of sequence variants for identification of genetic risks for Parkinson's disease: a meta-analysis of genome-wide association studies.	5,333 European ancestry cases, 12,019 European ancestry controls	7,053 cases, 9,007 controls	12q24.31	CCDC62, HIP1R	CCDC62			ENSG00000130783	NA	NA	rs12817488-T	rs12817488	0	12817488	intron_variant	0	0.41	3E-13	12.5229		1.14	[1.10-1.18]	Illumina [7689524] (imputed)	N
61	rs12824685	2.6975e-09	12	123466111	rs55742290	NA	Alzheimer's disease or educational attainment (pleiotropy)	44635	34743297	Kulminski AM	44506	Geroscience	www.ncbi.nlm.nih.gov/pubmed/34743297	Pleiotropic predisposition to Alzheimer's disease and educational attainment: insights from the summary statistics analysis.	(see Lambert 2013 and Okbay 2016)	NA	12q24.31		ABCB9, ARL6IP4			ENSG00000150967, ENSG00000182196	NA	NA	rs55742290-T	rs55742290	0	55742290	splice_region_variant	0	0.7071	1E-13	13		66.4716	z score increase	NR [6814003]	N
61	rs12824685	2.6975e-09	12	123470586	rs12828755	NA	Eosinophil percentage of white cells	44092	32888494	Vuckovic D	44075	Cell	www.ncbi.nlm.nih.gov/pubmed/32888494	The Polygenic and Monogenic Basis of Blood Traits and Diseases.	408,112 British individuals	NA	12q24.31	PITPNM2	PITPNM2			ENSG00000090975	NA	NA	rs12828755-T	rs12828755	0	12828755	synonymous_variant	0	0.199269	1E-11	11		0.0187051	[0.013-0.024] unit decrease	Affymetrix [93095623] (imputed)	N
61	rs12824685	2.6975e-09	12	123477311	rs937564	NA	Vertex-wise cortical surface area	44627	34910505	van der Meer D	44545	Sci Adv	www.ncbi.nlm.nih.gov/pubmed/34910505	The genetic architecture of human cortical folding.	33,748 European ancestry individuals	NA	12q24.31		PITPNM2			ENSG00000090975	NA	NA	rs937564-T	rs937564	0	937564	intron_variant	0	0.22	9E-15	14.0458		7.76	z score increase	Affymetrix [9061022] (imputed)	N
61	rs12824685	2.6975e-09	12	123483426	rs1984658	NA	Schizophrenia	43822	31740837	Lam M	43787	Nat Genet	www.ncbi.nlm.nih.gov/pubmed/31740837	Comparative genetic architectures of schizophrenia in East Asian and European populations.	22,778 East Asian ancestry cases, 35,362 East Asian ancestry controls	NA	12q24.31	NR	PITPNM2			ENSG00000090975	NA	NA	rs1984658-?	rs1984658	0	1984658	intron_variant	0	NR	9E-14	13.0458		1.11111		Affymetrix, Illumina [9938587] (imputed)	N
61	rs12824685	2.6975e-09	12	123618362	rs6488864	NA	Cortical thickness	44545	34560273	Shadrin AA	44460	Neuroimage	www.ncbi.nlm.nih.gov/pubmed/34560273	Vertex-wise multivariate genome-wide association study identifies 780 unique genetic loci associated with cortical morphology.	35,657 White British ancestry individuals	NA	12q24.31	NR	PITPNM2			ENSG00000090975	NA	NA	rs6488864-G	rs6488864	0	6488864	intron_variant	0	0.2028	3E-12	11.5229		NA		NR [9056863] (imputed)	N
61	rs12824685	2.6975e-09	12	123618362	rs6488864	NA	Vertex-wise cortical thickness	44627	34910505	van der Meer D	44545	Sci Adv	www.ncbi.nlm.nih.gov/pubmed/34910505	The genetic architecture of human cortical folding.	33,748 European ancestry individuals	NA	12q24.31		PITPNM2			ENSG00000090975	NA	NA	rs6488864-G	rs6488864	0	6488864	intron_variant	0	0.22	7E-16	15.1549		8.07	z score increase	Affymetrix [9061022] (imputed)	N
61	rs12824685	2.6975e-09	12	123632930	rs1727302	NA	Schizophrenia vs Tourette's syndrome and other tic disorders (ordinary least squares (OLS))	44313	33686288	Peyrot WJ	44263	Nat Genet	www.ncbi.nlm.nih.gov/pubmed/33686288	Identifying loci with different allele frequencies among cases of eight psychiatric disorders using CC-GWAS.	40,675 schizophrenia cases, 4,819 Tourette's syndrome cases	NA	12q24.31		PITPNM2			ENSG00000090975	NA	NA	rs1727302-?	rs1727302	0	1727302	intron_variant	0	NR	3E-16	15.5229		0.0301	NR unit decrease	NR [4502103] (imputed)	N
61	rs12824685	2.6975e-09	12	123632930	rs1727302	NA	Alzheimer's disease or educational attainment (pleiotropy)	44635	34743297	Kulminski AM	44506	Geroscience	www.ncbi.nlm.nih.gov/pubmed/34743297	Pleiotropic predisposition to Alzheimer's disease and educational attainment: insights from the summary statistics analysis.	(see Lambert 2013 and Okbay 2016)	NA	12q24.31		PITPNM2			ENSG00000090975	NA	NA	rs1727302-A	rs1727302	0	1727302	intron_variant	0	0.7295	7E-16	15.1549		77.2565	z score increase	NR [6814003]	N
61	rs12824685	2.6975e-09	12	123632930	rs1727302	NA	Hip index	44432	34021172	Christakoudi S	44337	Sci Rep	www.ncbi.nlm.nih.gov/pubmed/34021172	GWAS of allometric body-shape indices in UK Biobank identifies loci suggesting associations with morphogenesis, organogenesis, adrenal cell renewal and cancer.	219,872 British ancestry women	NA	12q24.31	PITPNM2	PITPNM2			ENSG00000090975	NA	NA	rs1727302-G	rs1727302	0	1727302	intron_variant	0	NR	2E-8	7.69897		0.018951	[0.012-0.026] unit increase	Affymetrix [321788] (imputed)	N
61	rs12824685	2.6975e-09	12	123650335	rs1615350	NA	Cognitive ability, years of educational attainment or schizophrenia (pleiotropy)	43712	31374203	Lam M	43678	Am J Hum Genet	www.ncbi.nlm.nih.gov/pubmed/31374203	Pleiotropic Meta-Analysis of Cognition, Education, and Schizophrenia Differentiates Roles of Early Neurodevelopmental and Adult Synaptic Pathways.	328,917 individuals with educational attainment measurements, 107,207 individuals with cognitive ability measurements, 77,096 European ancestry schizophrenia cases, 43,456 European ancestry controls	NA	12q24.31	MPHOSPH9	MPHOSPH9			ENSG00000051825	NA	NA	rs1615350-?	rs1615350	0	1615350	intron_variant	0	NR	1E-25	25		0.0232728	[0.019-0.028] unit decrease	NR [7306098]	N
61	rs12824685	2.6975e-09	12	123650335	rs1615350	NA	Schizophrenia	43049	28991256	Li Z	43017	Nat Genet	www.ncbi.nlm.nih.gov/pubmed/28991256	Genome-wide association analysis identifies 30 new susceptibility loci for schizophrenia.	7,699 Chinese ancestry cases, 35,476 European ancestry cases, 18,327 Chinese ancestry controls, 46,839 European ancestry controls	4,384 Chinese ancestry cases, 5,770 Chinese ancestry controls	12q24.31	ABCB9, MPHOSPH9, OGFOD2, PITPNM2, SETD8	MPHOSPH9			ENSG00000051825	NA	NA	rs1615350-C	rs1615350	0	1615350	intron_variant	0	NR	6E-18	17.2218		1.0917	[1.07-1.11]	Affymetrix, Illumina [up to 5107227] (imputed)	N
61	rs12824685	2.6975e-09	12	123650335	rs1615350	NA	Schizophrenia	43517	30285260	Ikeda M	43376	Schizophr Bull	www.ncbi.nlm.nih.gov/pubmed/30285260	Genome-Wide Association Study Detected Novel Susceptibility Genes for Schizophrenia and Shared Trans-Populations/Diseases Genetic Effect.	14,023 East Asian ancestry cases, 33,640 European ancestry cases, 31,505 East Asian ancestry controls, 43,456 European ancestry controls	NA	12q24.31	MPHOSPH9	MPHOSPH9			ENSG00000051825	NA	NA	rs1615350-C	rs1615350	0	1615350	intron_variant	0	NR	1E-17	17		1.0929	[1.07-1.11]	Illumina [6627481] (imputed)	N
61	rs12824685	2.6975e-09	12	123650335	rs1615350	NA	Anorexia nervosa, attention-deficit/hyperactivity disorder, autism spectrum disorder, bipolar disorder, major depression, obsessive-compulsive disorder, schizophrenia, or Tourette syndrome (pleiotropy)	43872	31835028	Cross-Disorder Group of the Psychiatric Genomics Consortium	43800	Cell	www.ncbi.nlm.nih.gov/pubmed/31835028	Genomic Relationships, Novel Loci, and Pleiotropic Mechanisms across Eight Psychiatric Disorders.	19,009 European ancestry ADHD cases, 3,495 European ancestry anorexia cases, 18,381 European ancestry autism cases, 20,352 European ancestry bipolar disorder cases, 130,664 European ancestry major depression cases, 2,688 European ancestry OCD cases, 33,640 European ancestry schizophrenia cases, 4,645 European ancestry Tourette's cases, 494,162 European ancestry controls	NA	12q24.31	MPHOSPH9, PITPNM2	MPHOSPH9			ENSG00000051825	NA	NA	rs1615350-?	rs1615350	0	1615350	intron_variant	0	NR	5E-10	9.30103		NA		NR [6786993] (imputed)	N
61	rs12824685	2.6975e-09	12	123650335	rs1615350	NA	Personality traits or cognitive traits (multivariate analysis)	45119	37365406	Hindley G	45103	Nat Hum Behav	www.ncbi.nlm.nih.gov/pubmed/37365406	Multivariate genetic analysis of personality and cognitive traits reveals abundant pleiotropy.	337,125 British ancestry individuals	NA	12q24.31		MPHOSPH9			ENSG00000051825	NA	NA	rs1615350-?	rs1615350	0	1615350	intron_variant	0	NR	7E-12	11.1549		NA		NR [12926669] (imputed)	N
61	rs12824685	2.6975e-09	12	123650335	rs1615350	NA	Schizophrenia	43517	30285260	Ikeda M	43376	Schizophr Bull	www.ncbi.nlm.nih.gov/pubmed/30285260	Genome-Wide Association Study Detected Novel Susceptibility Genes for Schizophrenia and Shared Trans-Populations/Diseases Genetic Effect.	14,023 East Asian ancestry cases, 33,640 European ancestry cases, 31,505 East Asian ancestry controls, 43,456 European ancestry controls	NA	12q24.31	MPHOSPH9	MPHOSPH9			ENSG00000051825	NA	NA	rs1615350-C	rs1615350	0	1615350	intron_variant	0	NR	4E-12	11.3979	(EA)	1.08885	[1.06-1.11]	Illumina [6627481] (imputed)	N
61	rs12824685	2.6975e-09	12	123653592	rs2851437	NA	Intelligence (MTAG)	43154	29326435	Hill WD	43111	Mol Psychiatry	www.ncbi.nlm.nih.gov/pubmed/29326435	A combined analysis of genetically correlated traits identifies 187 loci and a role for neurogenesis and myelination in intelligence.	120,934 British ancestry individuals, 127,548 individuals	NA	12q24.31	MPHOSPH9	MPHOSPH9			ENSG00000051825	NA	NA	rs2851437-A	rs2851437	0	2851437	intron_variant	0	NR	2E-9	8.69897		0.0210339	[0.014-0.028] unit decrease	Affymetrix [NR]	N
61	rs12824685	2.6975e-09	12	123653592	rs2851437	NA	Hip circumference adjusted for BMI	44432	34021172	Christakoudi S	44337	Sci Rep	www.ncbi.nlm.nih.gov/pubmed/34021172	GWAS of allometric body-shape indices in UK Biobank identifies loci suggesting associations with morphogenesis, organogenesis, adrenal cell renewal and cancer.	219,872 British ancestry women	NA	12q24.31	MPHOSPH9	MPHOSPH9			ENSG00000051825	NA	NA	rs2851437-C	rs2851437	0	2851437	intron_variant	0	NR	1E-10	10		0.0211396	[0.015-0.028] unit increase	Affymetrix [321016] (imputed)	N
61	rs12824685	2.6975e-09	12	123653592	rs2851437	NA	Insomnia	44778	35835914	Watanabe K	44756	Nat Genet	www.ncbi.nlm.nih.gov/pubmed/35835914	Genome-wide meta-analysis of insomnia prioritizes genes associated with metabolic and psychiatric pathways.	390,751 European ancestry female cases, 1,018,386 European ancestry female controls	NA	12q24.31		MPHOSPH9			ENSG00000051825	NA	NA	rs2851437-A	rs2851437	0	2851437	intron_variant	0	NR	4E-8	7.39794		0.008	[0.006-0.01] unit increase	Illumina [10288913] (imputed)	N
61	rs12824685	2.6975e-09	12	123653592	rs2851437	NA	Waist-to-hip ratio adjusted for BMI	44432	34021172	Christakoudi S	44337	Sci Rep	www.ncbi.nlm.nih.gov/pubmed/34021172	GWAS of allometric body-shape indices in UK Biobank identifies loci suggesting associations with morphogenesis, organogenesis, adrenal cell renewal and cancer.	219,872 British ancestry women	NA	12q24.31	MPHOSPH9	MPHOSPH9			ENSG00000051825	NA	NA	rs2851437-C	rs2851437	0	2851437	intron_variant	0	NR	2E-8	7.69897		0.0184921	[0.012-0.025] unit decrease	Affymetrix [319769] (imputed)	N
61	rs12824685	2.6975e-09	12	123672518	rs1790086	NA	Heel bone mineral density	43391	30048462	Kim SK	43307	PLoS One	www.ncbi.nlm.nih.gov/pubmed/30048462	Identification of 613 new loci associated with heel bone mineral density and a polygenic risk score for bone mineral density, osteoporosis and fracture.	394,929 European ancestry individuals	NA	12q24.31		MPHOSPH9			ENSG00000051825	NA	NA	rs1790086-?	rs1790086	0	1790086	intron_variant	0	NR	3E-17	16.5229		0.0202386	[0.015-0.025] unit decrease	Affymetrix [20259828] (imputed)	N
61	rs12824685	2.6975e-09	12	123683155	rs1790089	NA	Heel bone mineral density	43391	30048462	Kim SK	43307	PLoS One	www.ncbi.nlm.nih.gov/pubmed/30048462	Identification of 613 new loci associated with heel bone mineral density and a polygenic risk score for bone mineral density, osteoporosis and fracture.	394,929 European ancestry individuals	NA	12q24.31		MPHOSPH9			ENSG00000051825	NA	NA	rs1790089-?	rs1790089	0	1790089	intron_variant	0	NR	3E-17	16.5229		0.0202879	[0.015-0.025] unit decrease	Affymetrix [20259828] (imputed)	N
61	rs12824685	2.6975e-09	12	123738678	rs1568427	NA	Educational attainment	44656	34855049	Pasman JA	44532	Behav Genet	www.ncbi.nlm.nih.gov/pubmed/34855049	Genetic Risk for Smoking: Disentangling Interplay Between Genes and Socioeconomic Status.	451,800 European or unknown ancestry individuals	NA	12q24.31		CDK2AP1, MTRFR			ENSG00000111328, ENSG00000130921	NA	NA	rs1568427-?	rs1568427	0	1568427	3_prime_UTR_variant	0	NR	2E-19	18.699		NA		NR [1300000]	N
61	rs12824685	2.6975e-09	12	123746961	rs10773002	NA	Educational attainment (years of education)	42790	27225129	Okbay A	42516	Nature	www.ncbi.nlm.nih.gov/pubmed/27225129	Genome-wide association study identifies 74 loci associated with educational attainment.	405,072 European ancestry individuals	NA	12q24.31	NR	CDK2AP1			ENSG00000111328	NA	NA	rs10773002-A	rs10773002	0	10773002	intron_variant	0	0.2534	8E-18	17.0969		0.0219746	NR unit increase	Affymetrix, Illumina, Perlegen [~ 9300000] (imputed)	N
61	rs12824685	2.6975e-09	12	123746961	rs10773002	NA	Educational attainment (years of education)	43392	30038396	Lee JJ	43304	Nat Genet	www.ncbi.nlm.nih.gov/pubmed/30038396	Gene discovery and polygenic prediction from a genome-wide association study of educational attainment in 1.1 million individuals.	up to 1,131,881 European ancestry individuals	NA	12q24.31		CDK2AP1			ENSG00000111328	NA	NA	rs10773002-A	rs10773002	0	10773002	intron_variant	0	0.252	3E-30	29.5229		0.0185	[0.015-0.022] unit increase	Affymetrix, Illumina [10000000] (imputed)	N
61	rs12824685	2.6975e-09	12	123746961	rs10773002	NA	Educational attainment (MTAG)	43416	30038396	Lee JJ	43304	Nat Genet	www.ncbi.nlm.nih.gov/pubmed/30038396	Gene discovery and polygenic prediction from a genome-wide association study of educational attainment in 1.1 million individuals.	1,311,438 European ancestry individuals	NA	12q24.31	Intergenic	CDK2AP1			ENSG00000111328	NA	NA	rs10773002-A	rs10773002	0	10773002	intron_variant	0	0.252	2E-35	34.699	(MTAG)	0.0188	[0.016-0.022] unit increase	Affymetrix, Illumina [7100000] (imputed)	N
61	rs12824685	2.6975e-09	12	123799974	rs6488868	NA	Lymphocyte count	44092	32888494	Vuckovic D	44075	Cell	www.ncbi.nlm.nih.gov/pubmed/32888494	The Polygenic and Monogenic Basis of Blood Traits and Diseases.	408,112 British individuals	NA	12q24.31	SBNO1	SBNO1			ENSG00000139697	NA	NA	rs6488868-G	rs6488868	0	6488868	synonymous_variant	0	0.737716	2E-19	18.699		0.0228234	[0.018-0.028] unit decrease	Affymetrix [93095623] (imputed)	N
61	rs12824685	2.6975e-09	12	123884070	rs28377694	NA	Lung function (FVC)	43504	30595370	Kichaev G	43461	Am J Hum Genet	www.ncbi.nlm.nih.gov/pubmed/30595370	Leveraging Polygenic Functional Enrichment to Improve GWAS Power.	approximately 372,000 European ancestry individuals	NA	12q24.31		KMT5A			ENSG00000183955	NA	NA	rs28377694-?	rs28377694	0	28377694	intron_variant	0	NR	2E-12	11.699		NA		NR [~ 8900000] (imputed)	N
61	rs12824685	2.6975e-09	12	123884070	rs28377694	NA	Hip circumference adjusted for BMI	44432	34021172	Christakoudi S	44337	Sci Rep	www.ncbi.nlm.nih.gov/pubmed/34021172	GWAS of allometric body-shape indices in UK Biobank identifies loci suggesting associations with morphogenesis, organogenesis, adrenal cell renewal and cancer.	219,872 British ancestry women	NA	12q24.31	SETD8	KMT5A			ENSG00000183955	NA	NA	rs28377694-G	rs28377694	0	28377694	intron_variant	0	NR	4E-9	8.39794		0.0186849	[0.012-0.025] unit increase	Affymetrix [321016] (imputed)	N
61	rs12824685	2.6975e-09	12	123884070	rs28377694	NA	Insomnia	44778	35835914	Watanabe K	44756	Nat Genet	www.ncbi.nlm.nih.gov/pubmed/35835914	Genome-wide meta-analysis of insomnia prioritizes genes associated with metabolic and psychiatric pathways.	593,724 European ancestry cases, 1,771,286 European ancestry controls	NA	12q24.31		KMT5A			ENSG00000183955	NA	NA	rs28377694-A	rs28377694	0	28377694	intron_variant	0	NR	3E-17	16.5229		0.009	[0.007-0.011] unit increase	Illumina [10713943] (imputed)	N
73	rs12940887	1.86235e-18	17	47280301	rs4794029	NA	Systolic blood pressure and diastolic blood pressure (bivariate analysis)	44421	33539483	Li Z	44231	PLoS One	www.ncbi.nlm.nih.gov/pubmed/33539483	Bivariate genome-wide association study (GWAS) of body mass index and blood pressure phenotypes in northern Chinese twins.	274 Chinese ancestry dizygotic twins	NA	17q21.32	GNGT2	GNGT2			ENSG00000167083	NA	NA	rs4794029-?	rs4794029	0	4794029	3_prime_UTR_variant	0	NR	7E-6	5.1549		NA		Illumina [7401356] (imputed)	N
73	rs12940887	1.86235e-18	17	47280301	rs4794029	NA	Body mass index and diastolic blood pressure (bivariate analysis)	44421	33539483	Li Z	44231	PLoS One	www.ncbi.nlm.nih.gov/pubmed/33539483	Bivariate genome-wide association study (GWAS) of body mass index and blood pressure phenotypes in northern Chinese twins.	274 Chinese ancestry dizygotic twins	NA	17q21.32	GNGT2	GNGT2			ENSG00000167083	NA	NA	rs4794029-?	rs4794029	0	4794029	3_prime_UTR_variant	0	NR	1E-5	5		NA		Illumina [7401356] (imputed)	N
73	rs12940887	1.86235e-18	17	47280301	rs4794029	NA	Low myopia vs hyperopia	44466	33830181	Tideman JWL	44294	JAMA Ophthalmol	www.ncbi.nlm.nih.gov/pubmed/33830181	Evaluation of Shared Genetic Susceptibility to High and Low Myopia and Hyperopia.	11,197 European ancestry low myopia cases, 10,828 European ancestry hyperopia cases	NA	17q21.32	NR	GNGT2			ENSG00000167083	NA	NA	rs4794029-?	rs4794029	0	4794029	3_prime_UTR_variant	0	NR	2E-10	9.69897		0.138761	[0.096-0.182] unit decrease	NR [13958389] (imputed)	N
73	rs12940887	1.86235e-18	17	47280301	rs4794029	NA	Hyperopia	44466	33830181	Tideman JWL	44294	JAMA Ophthalmol	www.ncbi.nlm.nih.gov/pubmed/33830181	Evaluation of Shared Genetic Susceptibility to High and Low Myopia and Hyperopia.	10,828 European ancestry hyperopia cases, 21,416 European ancestry emmetropia controls	NA	17q21.32	NR	GNGT2			ENSG00000167083	NA	NA	rs4794029-?	rs4794029	0	4794029	3_prime_UTR_variant	0	NR	2E-8	7.69897		0.105089	[0.068-0.142] unit increase	NR [13958389] (imputed)	N
73	rs12940887	1.86235e-18	17	47280301	rs4794029	NA	Photoreceptor cell layer thickness phenotypes (MTAG)	45057	36848389	Currant H	44984	PLoS Genet	www.ncbi.nlm.nih.gov/pubmed/36848389	Sub-cellular level resolution of common genetic variation in the photoreceptor layer identifies continuum between rare disease and common variation.	31,135 European ancestry individuals	NA	17q21.32		GNGT2			ENSG00000167083	NA	NA	rs4794029-C	rs4794029	0	4794029	3_prime_UTR_variant	0	0.68	2E-13	12.699		0.24	[0.18-0.3] unit increase	NR [9745601] (imputed)	N
73	rs12940887	1.86235e-18	17	47280915	rs7222840	NA	Refractive error	43979	32231278	Hysi PG	43920	Nat Genet	www.ncbi.nlm.nih.gov/pubmed/32231278	Meta-analysis of 542,934 subjects of European ancestry identifies new genes and mechanisms predisposing to refractive error and myopia.	542,934 European ancestry individuals	NA	17q21.32	B4GALNT2, GNGT2, ABI3, PHOSPHO1, ZNF652, PHB	GNGT2			ENSG00000167083	NA	NA	rs7222840-?	rs7222840	0	7222840	intron_variant	0	NR	1E-44	44		NA		Affymetrix, Illumina [NR] (imputed)	N
73	rs12940887	1.86235e-18	17	47299789	rs55978930	NA	Spherical equivalent	44046	32352494	Han X	43951	JAMA Ophthalmol	www.ncbi.nlm.nih.gov/pubmed/32352494	Association of Myopia and Intraocular Pressure With Retinal Detachment in European Descent Participants of the UK Biobank Cohort: A Mendelian Randomization Study.	95,827 European ancestry individuals	NA	17q21.32	NR	ABI3			ENSG00000108798	NA	NA	rs55978930-G	rs55978930	0	55978930	3_prime_UTR_variant	0	NR	2E-23	22.699		0.12	[0.1-0.14] unit increase	NR [NR]	N
73	rs12940887	1.86235e-18	17	47322264	rs12601665	NA	C-reactive protein levels	43913	31900758	Han X	43833	Eur J Epidemiol	www.ncbi.nlm.nih.gov/pubmed/31900758	Using Mendelian randomization to evaluate the causal relationship between serum C-reactive protein levels and age-related macular degeneration.	418,642 British ancestry individuals	NA	17q21.32	NR	FLJ40194			ENSG00000177369	NA	NA	rs12601665-C	rs12601665	0	12601665	intron_variant	0	0.57645	2E-10	9.69897		0.012344	[0.0085-0.0162] unit increase	NR [NR]	N
73	rs12940887	1.86235e-18	17	47322264	rs12601665	NA	Alzheimer's disease or gastroesophageal reflux disease	44816	35851147	Adewuyi EO	44760	Commun Biol	www.ncbi.nlm.nih.gov/pubmed/35851147	A large-scale genome-wide cross-trait analysis reveals shared genetic architecture between Alzheimer's disease and gastrointestinal tract disorders.	71,880 European ancestry Alzheimer's disease or AD-by-proxy cases, 71,522 European ancestry GERD cases, up to 644,457 European ancestry controls	NA	17q21.32		FLJ40194			ENSG00000177369	NA	NA	rs12601665-G	rs12601665	0	12601665	intron_variant	0	NR	3E-6	5.52288		NA		NR [NR]	N
73	rs12940887	1.86235e-18	17	47323666	rs12952749	NA	Alzheimer's disease or gastroesophageal reflux disease	44816	35851147	Adewuyi EO	44760	Commun Biol	www.ncbi.nlm.nih.gov/pubmed/35851147	A large-scale genome-wide cross-trait analysis reveals shared genetic architecture between Alzheimer's disease and gastrointestinal tract disorders.	71,880 European ancestry Alzheimer's disease or AD-by-proxy cases, 71,522 European ancestry GERD cases, up to 644,457 European ancestry controls	NA	17q21.32		FLJ40194			ENSG00000177369	NA	NA	rs12952749-A	rs12952749	0	12952749	intron_variant	0	NR	9E-8	7.04576		NA		NR [NR]	N
73	rs12940887	1.86235e-18	17	47379581	rs2960172	NA	Multiple sclerosis	43871	31604244	International Multiple Sclerosis Genetics Consortium	43709	Science	www.ncbi.nlm.nih.gov/pubmed/31604244	Multiple sclerosis genomic map implicates peripheral immune cells and microglia in susceptibility.	14,802 European and unknown ancestry cases, 26,703 European and unknown ancestry controls	32,627 European and unknown ancestry cases, 41,672 European and unknown ancestry controls	17q21.33	ZNF652	FLJ40194, ZNF652			ENSG00000177369, ENSG00000198740	NA	NA	rs2960172-A	rs2960172	0	2960172	intron_variant	0	NR	2E-6	5.69897		1.05719	NR	Affymetrix, Illumina [8278136] (imputed)	N
73	rs12940887	1.86235e-18	17	47390014	rs2072153	NA	Mean corpuscular hemoglobin	43504	30595370	Kichaev G	43461	Am J Hum Genet	www.ncbi.nlm.nih.gov/pubmed/30595370	Leveraging Polygenic Functional Enrichment to Improve GWAS Power.	approximately 443,000 European ancestry individuals	NA	17q21.33		ZNF652, FLJ40194			ENSG00000198740, ENSG00000177369	NA	NA	rs2072153-?	rs2072153	0	2072153	intron_variant	0	NR	3E-9	8.52288		NA		NR [~ 8900000] (imputed)	N
73	rs12940887	1.86235e-18	17	47390014	rs2072153	NA	Height	41206	20881960	Lango Allen H	40450	Nature	www.ncbi.nlm.nih.gov/pubmed/20881960	Hundreds of variants clustered in genomic loci and biological pathways affect human height.	133,653 European ancestry individuals	50,074 European ancestry individuals	17q21.33	ZNF652	ZNF652, FLJ40194			ENSG00000198740, ENSG00000177369	NA	NA	rs2072153-C	rs2072153	0	2072153	intron_variant	0	0.3	4E-8	7.39794		0.021	[NR] unit increase	Affymetrix, Illumina [2834208] (imputed)	N
73	rs12940887	1.86235e-18	17	47405349	rs6504606	NA	Stable angina pectoris	44544	34594039	Sakaue S	44469	Nat Genet	www.ncbi.nlm.nih.gov/pubmed/34594039	A cross-population atlas of genetic associations for 220 human phenotypes.	17,894 European ancestry cases, 325,132 European ancestry controls, 18,833 East Asian ancestry cases, 146,214 East Asian ancestry controls	NA	17q21.33		ZNF652			ENSG00000198740	NA	NA	rs6504606-G	rs6504606	0	6504606	intron_variant	0	NR	2E-8	7.69897		0.0559	[0.036-0.075] unit increase	Affymetrix, Illumina [20456336] (imputed)	N
73	rs12940887	1.86235e-18	17	47422363	rs11652146	NA	Body mass index (MTAG)	44907	36376304	Koskeridis F	44879	Nat Commun	www.ncbi.nlm.nih.gov/pubmed/36376304	Pleiotropic genetic architecture and novel loci for C-reactive protein levels.	694,649 European ancestry individuals	NA	17q21.33		ZNF652			ENSG00000198740	NA	NA	rs11652146-A	rs11652146	0	11652146	intron_variant	0	NR	3E-8	7.52288		0.009567	[0.0062-0.0129] unit increase	NR [6206408] (imputed)	N
73	rs12940887	1.86235e-18	17	47422363	rs11652146	NA	Lipid traits (pleiotropy) (HIPO component 1)	43439	30289880	Qi G	43378	PLoS Genet	www.ncbi.nlm.nih.gov/pubmed/30289880	Heritability informed power optimization (HIPO) leads to enhanced detection of genetic associations across multiple traits.	188,577 European ancestry individuals	NA	17q21.33	NR	ZNF652			ENSG00000198740	NA	NA	rs11652146-?	rs11652146	0	11652146	intron_variant	0	NR	2E-7	6.69897		NA		NR [1800000]	N
73	rs12940887	1.86235e-18	17	47422363	rs11652146	NA	Body mass index	44993	36581621	Huang J	44924	Nat Commun	www.ncbi.nlm.nih.gov/pubmed/36581621	Genomics and phenomics of body mass index reveals a complex disease network.	1,122,049 European ancestry individuals	NA	17q21.33		ZNF652			ENSG00000198740	NA	NA	rs11652146-G	rs11652146	0	11652146	intron_variant	0	NR	8E-12	11.0969		0.0108	[0.0077-0.0139] unit decrease	Affymetrix [NR] (imputed)	N
73	rs12940887	1.86235e-18	17	47423740	rs7207729	NA	Mean reticulocyte volume	44092	32888494	Vuckovic D	44075	Cell	www.ncbi.nlm.nih.gov/pubmed/32888494	The Polygenic and Monogenic Basis of Blood Traits and Diseases.	408,112 British individuals	NA	17q21.33	ZNF652	ZNF652			ENSG00000198740	NA	NA	rs7207729-T	rs7207729	0	7207729	intron_variant	0	0.36772	5E-12	11.301		0.0161169	[0.012-0.021] unit increase	Affymetrix [93095623] (imputed)	N
73	rs12940887	1.86235e-18	17	47424681	rs6504608	NA	Height	44778	35831902	Chiou JS	44755	BMC Med	www.ncbi.nlm.nih.gov/pubmed/35831902	Your height affects your health: genetic determinants and health-related outcomes in Taiwan.	67,452 Han Chinese ancestry individuals	NA	17q21.33		ZNF652			ENSG00000198740	NA	NA	rs6504608-C	rs6504608	0	6504608	intron_variant	0	NR	1E-8	8		0.03	[0.02-0.041] unit increase	Affymetrix [NR] (imputed)	N
73	rs12940887	1.86235e-18	17	47461511	rs11655657	NA	Sex hormone-binding globulin levels	44858	34321204	Harrison S	44405	Sci Adv	www.ncbi.nlm.nih.gov/pubmed/34321204	Testosterone and socioeconomic position: Mendelian randomization in 306,248 men and women in UK Biobank.	148,248 British ancestry men	NA	17q21.33		ZNF652-AS1 - PHB	ENSG00000248714	ENSG00000167085		14151	19903	rs11655657-G	rs11655657	0	11655657	intron_variant	1	0.3	7E-61	60.1549		1.41	[1.24-1.58] nmol/L increase	Affymetrix [NR] (imputed)	N
73	rs12940887	1.86235e-18	17	47468011	rs2671654	NA	Medication use (adrenergics, inhalants)	44544	34594039	Sakaue S	44469	Nat Genet	www.ncbi.nlm.nih.gov/pubmed/34594039	A cross-population atlas of genetic associations for 220 human phenotypes.	28,880 European ancestry cases, 147,565 European ancestry controls, 5,880 East Asian ancestry cases, 172,846 East Asian ancestry controls	NA	17q21.33		ZNF652 - PHB	ENSG00000198740	ENSG00000167085		28176	13403	rs2671654-G	rs2671654	0	2671654	intron_variant	1	NR	4E-11	10.3979		0.057	[0.04-0.074] unit decrease	Affymetrix, Illumina [15248280] (imputed)	N
73	rs12940887	1.86235e-18	17	47469186	rs2412099	NA	Asthma (adult onset)	43938	31669095	Zhu Z	43762	J Allergy Clin Immunol	www.ncbi.nlm.nih.gov/pubmed/31669095	Shared Genetic and Experimental Links between Obesity-Related Traits and Asthma Subtypes in UK Biobank.	33,418 European ancestry cases, 393,186 European ancestry controls	NA	17q21.33	NR	ZNF652 - PHB	ENSG00000198740	ENSG00000167085		29351	12228	rs2412099-?	rs2412099	0	2412099	intron_variant	1	NR	1E-8	8		NA		Affymetrix [~ 8270000] (imputed)	N
73	rs12940887	1.86235e-18	17	47470487	rs2584662	NA	Alzheimer's disease or gastroesophageal reflux disease	44816	35851147	Adewuyi EO	44760	Commun Biol	www.ncbi.nlm.nih.gov/pubmed/35851147	A large-scale genome-wide cross-trait analysis reveals shared genetic architecture between Alzheimer's disease and gastrointestinal tract disorders.	71,880 European ancestry Alzheimer's disease or AD-by-proxy cases, 71,522 European ancestry GERD cases, up to 644,457 European ancestry controls	NA	17q21.33		ZNF652-AS1 - PHB	ENSG00000248714	ENSG00000167085		23127	10927	rs2584662-C	rs2584662	0	2584662	intron_variant	1	NR	8E-9	8.09691		NA		NR [NR]	N
73	rs12940887	1.86235e-18	17	47470487	rs2584662	NA	Alzheimer's disease or gastroesophageal reflux disease and/or peptic ulcer disease	44816	35851147	Adewuyi EO	44760	Commun Biol	www.ncbi.nlm.nih.gov/pubmed/35851147	A large-scale genome-wide cross-trait analysis reveals shared genetic architecture between Alzheimer's disease and gastrointestinal tract disorders.	71,880 European ancestry Alzheimer's disease or AD-by-proxy cases, 90,175 European ancestry peptic ulcer disease and/or GERD and/or medications for their treatment cases, up to 749,530 European ancestry controls	NA	17q21.33		ZNF652-AS1 - PHB	ENSG00000248714	ENSG00000167085		23127	10927	rs2584662-C	rs2584662	0	2584662	intron_variant	1	NR	4E-9	8.39794		NA		NR [NR]	N
73	rs12940887	1.86235e-18	17	47470487	rs2584662	NA	Asthma-COPD overlap syndrome	44694	35104449	John C	44590	Chest	www.ncbi.nlm.nih.gov/pubmed/35104449	Genetic associations and architecture of asthma-chronic obstructive pulmonary disease overlap.	8,068 European ancestry cases, 40,360 European ancestry controls	4,301 European ancestry cases, 48,609 European ancestry controls, 297 African American cases, 1,335 African American controls	17q21.33		ZNF652-AS1 - PHB	ENSG00000248714	ENSG00000167085		23127	10927	rs2584662-C	rs2584662	0	2584662	intron_variant	1	0.42	2E-8	7.69897	(EA)	0.918	[0.89-0.946]	Affymetrix [7693381] (imputed)	N
73	rs12940887	1.86235e-18	17	47473616	rs2671657	NA	Medication use (glucocorticoids)	44544	34594039	Sakaue S	44469	Nat Genet	www.ncbi.nlm.nih.gov/pubmed/34594039	A cross-population atlas of genetic associations for 220 human phenotypes.	17,352 European ancestry cases, 188,348 European ancestry controls, 13,102 East Asian ancestry cases, 165,624 East Asian ancestry controls	NA	17q21.33		ZNF652 - PHB	ENSG00000198740	ENSG00000167085		33781	7798	rs2671657-A	rs2671657	0	2671657	intron_variant	1	NR	1E-8	8		0.0534	[0.035-0.072] unit decrease	Affymetrix, Illumina [15248280] (imputed)	N
73	rs12940887	1.86235e-18	17	47476675	rs56366200	NA	Alzheimer's disease or peptic ulcer disease	44816	35851147	Adewuyi EO	44760	Commun Biol	www.ncbi.nlm.nih.gov/pubmed/35851147	A large-scale genome-wide cross-trait analysis reveals shared genetic architecture between Alzheimer's disease and gastrointestinal tract disorders.	71,880 European ancestry Alzheimer's disease or AD-by-proxy cases, 16,666 European ancestry peptic ulcer disease cases, up to 823,039 European ancestry controls	NA	17q21.33		ZNF652-AS1 - PHB	ENSG00000248714	ENSG00000167085		29315	4739	rs56366200-C	rs56366200	0	56366200	intron_variant	1	NR	7E-6	5.1549		NA		NR [NR]	N
11	rs13019081	1.52712e-47	2	102726661	rs12712127	NA	Fibrinogen	41712	23969696	Sabater-Lleal M	41508	Circulation	www.ncbi.nlm.nih.gov/pubmed/23969696	Multiethnic meta-analysis of genome-wide association studies in >100 000 subjects identifies 23 fibrinogen-associated Loci but no strong evidence of a causal association between circulating fibrinogen and cardiovascular disease.	91,323 European ancestry individuals	8,423 African American individuals, 1,447 Hispanic individuals	2q12.1	IL1R1, IL1R2	IL1R1			ENSG00000115594	NA	NA	rs12712127-A	rs12712127	0	12712127	intron_variant	0	0.41	3E-8	7.52288	(EA)	0.006	[0.004-0.008] unit increase	Affymetrix, Illumina [2515567] (imputed)	N
11	rs13019081	1.52712e-47	2	102778461	rs3917265	NA	Blood protein levels	43420	30072576	Emilsson V	43314	Science	www.ncbi.nlm.nih.gov/pubmed/30072576	Co-regulatory networks of human serum proteins link genetics to disease.	3,200 European ancestry individuals	NA	2q12.1	IL1RL2	IL1R1			ENSG00000115594	NA	NA	rs3917265-T	rs3917265	0	3917265	intron_variant	0	0.445625	9E-32	31.0458	(IL1RL2, 2994_71_2)	0.282551	[0.24-0.33] unit increase	Illumina [> 1000000] (imputed)	N
11	rs13019081	1.52712e-47	2	102778461	rs3917265	NA	Atopic dermatitis	42647	26482879	Paternoster L	42296	Nat Genet	www.ncbi.nlm.nih.gov/pubmed/26482879	Multi-ancestry genome-wide association study of 21,000 cases and 95,000 controls identifies new risk loci for atopic dermatitis.	18,900 European ancestry cases, 1,472 Japanese ancestry cases, 422 African American cases, 300 Latino cases, 305 cases, 84,166 European ancestry controls, 7,966 Japanese ancestry controls, 844 African American controls, 1,592 Latino controls, 896 controls	30,588 European ancestry cases, 459 African American cases, 1,012 Chinese ancestry cases, 226,537 European ancestry controls, 729 African American controls, 1,362 Chinese ancestry controls	2q12.1	IL18RAP	IL1R1			ENSG00000115594	NA	NA	rs3917265-C	rs3917265	0	3917265	intron_variant	0	0.53	9E-7	6.04576	(conditional on rs6419573)	1.06	[1.03-1.08]	Illumina [15539996] (imputed)	N
11	rs13019081	1.52712e-47	2	102778461	rs3917265	NA	Serum levels of protein IL1RL2	44607	35078996	Gudjonsson A	44586	Nat Commun	www.ncbi.nlm.nih.gov/pubmed/35078996	A genome-wide association study of serum proteins reveals shared loci with common diseases.	5,329 Icelandic ancestry individuals	NA	2q12.1		IL1R1			ENSG00000115594	NA	NA	rs3917265-T	rs3917265	0	3917265	intron_variant	0	0.4375	7E-60	59.1549		0.269347	[0.24-0.3] unit increase	Illumina [7506463] (imputed)	N
11	rs13019081	1.52712e-47	2	102778461	rs3917265	NA	Interleukin-1 receptor-like 2 levels	45019	34648354	Pietzner M	44512	Science	www.ncbi.nlm.nih.gov/pubmed/34648354	Mapping the proteo-genomic convergence of human diseases.	10,708 European ancestry individuals	NA	2q12.1		IL1R1			ENSG00000115594	NA	NA	rs3917265-T	rs3917265	0	3917265	intron_variant	0	0.46	9E-82	81.0458		0.256	[0.23-0.28] unit increase	Affymetrix, Illumina [10200000] (imputed)	N
11	rs13019081	1.52712e-47	2	102798245	rs74180212	NA	Asthma (childhood onset)	43599	30929738	Ferreira MAR	43552	Am J Hum Genet	www.ncbi.nlm.nih.gov/pubmed/30929738	Genetic Architectures of Childhood- and Adult-Onset Asthma Are Partly Distinct.	13,962 European ancestry cases, 300,671 European ancestry controls	31,759 European ancestry cases, 214,890 European ancestry controls	2q12.1	IL1R1, IL1RL2	IL1R1-AS1			ENSG00000226925	NA	NA	rs74180212-?	rs74180212	0	74180212	intron_variant	0	NR	5E-37	36.301		1.101	[1.09-1.12]	Affymetrix [9000000] (imputed)	N
11	rs13019081	1.52712e-47	2	102798245	rs74180212	NA	Asthma	43599	30929738	Ferreira MAR	43552	Am J Hum Genet	www.ncbi.nlm.nih.gov/pubmed/30929738	Genetic Architectures of Childhood- and Adult-Onset Asthma Are Partly Distinct.	40,544 European ancestry cases, 300,671 European ancestry controls	NA	2q12.1	IL1R1, IL1RL2	IL1R1-AS1			ENSG00000226925	NA	NA	rs74180212-G	rs74180212	0	74180212	intron_variant	0	NR	1E-19	19		1.067	[1.05-1.08]	Affymetrix [9000000] (imputed)	N
11	rs13019081	1.52712e-47	2	102798245	rs74180212	NA	Asthma onset (childhood vs adult)	43599	30929738	Ferreira MAR	43552	Am J Hum Genet	www.ncbi.nlm.nih.gov/pubmed/30929738	Genetic Architectures of Childhood- and Adult-Onset Asthma Are Partly Distinct.	13,962 European ancestry childhood onset cases, 14,873 European ancestry adult onset cases	31,002 European ancestry childhood onset cases, 16,297 European ancestry adult onset cases	2q12.1	IL1R1, IL1RL2	IL1R1-AS1			ENSG00000226925	NA	NA	rs74180212-G	rs74180212	0	74180212	intron_variant	0	0.439	3E-8	7.52288		1.061	[1.04-1.08]	Affymetrix [9000000] (imputed)	N
11	rs13019081	1.52712e-47	2	102828817	rs1922291	NA	Interleukin-1 receptor-like 2 levels	45096	36349687	Png G	44874	Hum Mol Genet	www.ncbi.nlm.nih.gov/pubmed/36349687	Identifying causal serum protein-cardiometabolic trait relationships using whole genome sequencing.	2,858 Greek (founder/geneitc isolate) individuals	NA	2q12.1		IL1RL2			ENSG00000115598	NA	NA	rs1922291-?	rs1922291	0	1922291	intron_variant	0	NR	2E-63	62.699		0.448	[0.4-0.5] unit increase	Illumina [30481946]	N
11	rs13019081	1.52712e-47	2	102828817	rs1922291	NA	Interleukin-1 receptor-like 2 levels	44662	28240269	Suhre K	42793	Nat Commun	www.ncbi.nlm.nih.gov/pubmed/28240269	Connecting genetic risk to disease end points through the human blood plasma proteome.	997 European ancestry individuals	338 Greater Middle Eastern (Middle Eastern, North African or Persian), South Asian ancestry, Asian ancestry individuals	2q12.1		IL1RL2			ENSG00000115598	NA	NA	rs1922291-A	rs1922291	0	1922291	intron_variant	0	NR	1E-14	14	(EA)	0.3406	[0.26-0.43] unit increase	Affymetrix [509946]	N
11	rs13019081	1.52712e-47	2	102831711	rs6743219	NA	Interleukin-1 receptor-like 2 levels	44858	36168886	Thareja G	44832	Hum Mol Genet	www.ncbi.nlm.nih.gov/pubmed/36168886	Differences and commonalities in the genetic architecture of protein quantitative trait loci in European and Arab populations.	2,935 Qatari ancestry individuals	NA	2q12.1		IL1RL2			ENSG00000115598	NA	NA	rs6743219-T	rs6743219	0	6743219	intron_variant	0	0.460818	2E-31	30.699		0.31315	[0.26-0.37] unit increase	NR [10004359]	N
11	rs13019081	1.52712e-47	2	102842124	rs2302621	NA	Asthma (childhood onset)	43938	31669095	Zhu Z	43762	J Allergy Clin Immunol	www.ncbi.nlm.nih.gov/pubmed/31669095	Shared Genetic and Experimental Links between Obesity-Related Traits and Asthma Subtypes in UK Biobank.	13,435 European ancestry cases, 393,186 European ancestry controls	NA	2q12.1	NR	IL1RL2			ENSG00000115598	NA	NA	rs2302621-?	rs2302621	0	2302621	intron_variant	0	NR	1E-19	19		NA		Affymetrix [~ 8270000] (imputed)	N
11	rs13019081	1.52712e-47	2	102844249	rs1997502	NA	Eosinophil counts	43504	30595370	Kichaev G	43461	Am J Hum Genet	www.ncbi.nlm.nih.gov/pubmed/30595370	Leveraging Polygenic Functional Enrichment to Improve GWAS Power.	approximately 440,000 European ancestry individuals	NA	2q12.1		IL1RL2			ENSG00000115598	NA	NA	rs1997502-?	rs1997502	0	1997502	intron_variant	0	NR	5E-82	81.301		NA		NR [~ 8900000] (imputed)	N
11	rs13019081	1.52712e-47	2	102852802	rs10167431	NA	Nonatopic asthma	43938	31669095	Zhu Z	43762	J Allergy Clin Immunol	www.ncbi.nlm.nih.gov/pubmed/31669095	Shared Genetic and Experimental Links between Obesity-Related Traits and Asthma Subtypes in UK Biobank.	28,862 European ancestry cases, 422,048 European ancestry controls	NA	2q12.1	NR	IL1RL2			ENSG00000115598	NA	NA	rs10167431-?	rs10167431	0	10167431	intron_variant	0	NR	4E-18	17.3979		NA		Affymetrix [~ 8270000] (imputed)	N
11	rs13019081	1.52712e-47	2	102852802	rs10167431	NA	Atopic asthma	43938	31669095	Zhu Z	43762	J Allergy Clin Immunol	www.ncbi.nlm.nih.gov/pubmed/31669095	Shared Genetic and Experimental Links between Obesity-Related Traits and Asthma Subtypes in UK Biobank.	23,982 European ancestry cases, 393,169 European ancestry controls	NA	2q12.1	NR	IL1RL2			ENSG00000115598	NA	NA	rs10167431-?	rs10167431	0	10167431	intron_variant	0	NR	8E-17	16.0969		NA		Affymetrix [~ 8270000] (imputed)	N
11	rs13019081	1.52712e-47	2	102852802	rs10167431	NA	Asthma (adult onset)	43938	31669095	Zhu Z	43762	J Allergy Clin Immunol	www.ncbi.nlm.nih.gov/pubmed/31669095	Shared Genetic and Experimental Links between Obesity-Related Traits and Asthma Subtypes in UK Biobank.	33,418 European ancestry cases, 393,186 European ancestry controls	NA	2q12.1	NR	IL1RL2			ENSG00000115598	NA	NA	rs10167431-?	rs10167431	0	10167431	intron_variant	0	NR	4E-14	13.3979		NA		Affymetrix [~ 8270000] (imputed)	N
11	rs13019081	1.52712e-47	2	102855065	rs11692230	NA	Interleukin-1 receptor-like 1 levels	44858	36168886	Thareja G	44832	Hum Mol Genet	www.ncbi.nlm.nih.gov/pubmed/36168886	Differences and commonalities in the genetic architecture of protein quantitative trait loci in European and Arab populations.	2,935 Qatari ancestry individuals	NA	2q12.1		IL1RL2			ENSG00000115598	NA	NA	rs11692230-G	rs11692230	0	11692230	intron_variant	0	0.465928	1E-22	22		0.269561	[0.22-0.32] unit decrease	NR [10004359]	N
11	rs13019081	1.52712e-47	2	102875587	rs1345301	NA	Waist circumference	41702	23966867	Liu CT	41501	PLoS Genet	www.ncbi.nlm.nih.gov/pubmed/23966867	Genome-wide association of body fat distribution in African ancestry populations suggests new loci.	Up to 23,564 African American individuals	Up to 10,027 African American individuals	2q12.1	IL1RL1, IL1RL2	FAM183DP - IL1RL1	ENSG00000205716	ENSG00000115602		8872	52375	rs1345301-A	rs1345301	0	1345301	regulatory_region_variant	1	0.75	5E-6	5.30103	(men)	0.08	[0.041-0.119] unit increase	Affymetrix, Illumina [3200000] (imputed)	N
11	rs13019081	1.52712e-47	2	102897739	rs72627435	NA	Interleukin-1 receptor-like 1 levels	44858	36168886	Thareja G	44832	Hum Mol Genet	www.ncbi.nlm.nih.gov/pubmed/36168886	Differences and commonalities in the genetic architecture of protein quantitative trait loci in European and Arab populations.	2,935 Qatari ancestry individuals	NA	2q12.1		FAM183DP - IL1RL1	ENSG00000205716	ENSG00000115602		31024	30223	rs72627435-C	rs72627435	0	72627435	intergenic_variant	1	0.191312	2E-19	18.699		0.309368	[0.24-0.38] unit decrease	NR [10004359]	N
11	rs13019081	1.52712e-47	2	102910332	rs12996104	NA	interleukin-18 receptor 1 levels	44858	36168886	Thareja G	44832	Hum Mol Genet	www.ncbi.nlm.nih.gov/pubmed/36168886	Differences and commonalities in the genetic architecture of protein quantitative trait loci in European and Arab populations.	2,935 Qatari ancestry individuals	NA	2q12.1		FAM183DP - IL1RL1	ENSG00000205716	ENSG00000115602		43617	17630	rs12996104-T	rs12996104	0	12996104	intergenic_variant	1	0.164055	5E-38	37.301		0.479387	[0.41-0.55] unit decrease	NR [10004359]	N
11	rs13019081	1.52712e-47	2	102948632	rs1420103	NA	Serum protein levels (sST2)	41733	23999434	Ho JE	41520	J Clin Invest	www.ncbi.nlm.nih.gov/pubmed/23999434	Common genetic variation at the IL1RL1 locus regulates IL-33/ST2 signaling.	2,797 individuals	NA	2q12.1	IL1RL1	IL1RL1, IL18R1			ENSG00000115602, ENSG00000115604	NA	NA	rs1420103-A	rs1420103	0	1420103	intron_variant	0	0.23	1E-35	35		0.13	[0.11-0.15] unit increase	Affymetrix [2500000] (imputed)	N
11	rs13019081	1.52712e-47	2	102960007	rs12905	NA	Chronic rhinosinusitis (MTAG)	45103	36653354	Saarentaus EC	44944	Nat Commun	www.ncbi.nlm.nih.gov/pubmed/36653354	Inflammatory and infectious upper respiratory diseases associate with 41 genomic loci and type 2 inflammation.	at least 10,435 Finnish ancestry cases, 199,208 Finnish ancestry controls (MTAG boosted by additional inflammatory and infectious upper respiratory disease samples)	NA	2q12.1		IL1RL1, IL18R1			ENSG00000115602, ENSG00000115604	NA	NA	rs12905-?	rs12905	0	12905	3_prime_UTR_variant	0	NR	6E-12	11.2218		1.02	[1.01-1.03]	NR [6868381] (imputed)	N
11	rs13019081	1.52712e-47	2	102963072	rs6543119	NA	Protein quantitative trait loci	44189	32492067	Ruffieux H	43985	PLoS Comput Biol	www.ncbi.nlm.nih.gov/pubmed/32492067	A fully joint Bayesian quantitative trait locus mapping of human protein abundance in plasma.	394 European ancestry individuals	548 European ancestry individuals	2q12.1	NR	IL1RL1, IL18R1			ENSG00000115602, ENSG00000115604	NA	NA	rs6543119-?	rs6543119	0	6543119	intron_variant	0	NR	2E-31	30.699	(IL-1 R4)	NA		Illumina [~ 4000000] (imputed)	N
11	rs13019081	1.52712e-47	2	102963072	rs6543119	NA	Eosinophil counts	43309	29403010	Kanai M	43136	Nat Genet	www.ncbi.nlm.nih.gov/pubmed/29403010	Genetic analysis of quantitative traits in the Japanese population links cell types to complex human diseases.	62,076 Japanese ancestry individuals	NA	2q12.1	IL1RL1	IL1RL1, IL18R1			ENSG00000115602, ENSG00000115604	NA	NA	rs6543119-?	rs6543119	0	6543119	intron_variant	0	NR	6E-25	24.2218		0.05987	[0.048-0.071] unit increase novel	Illumina [6108953] (imputed)	N
11	rs13019081	1.52712e-47	2	102964742	rs13017455	NA	Atopic asthma	43938	31669095	Zhu Z	43762	J Allergy Clin Immunol	www.ncbi.nlm.nih.gov/pubmed/31669095	Shared Genetic and Experimental Links between Obesity-Related Traits and Asthma Subtypes in UK Biobank.	23,982 European ancestry cases, 393,169 European ancestry controls	NA	2q12.1	NR	IL1RL1, IL18R1			ENSG00000115602, ENSG00000115604	NA	NA	rs13017455-?	rs13017455	0	13017455	intron_variant	0	NR	6E-29	28.2218		NA		Affymetrix [~ 8270000] (imputed)	N
11	rs13019081	1.52712e-47	2	102966783	rs1861246	NA	Blood protein levels	43420	30072576	Emilsson V	43314	Science	www.ncbi.nlm.nih.gov/pubmed/30072576	Co-regulatory networks of human serum proteins link genetics to disease.	3,200 European ancestry individuals	NA	2q12.1	IL18R1	IL18R1, IL1RL1			ENSG00000115604, ENSG00000115602	NA	NA	rs1861246-C	rs1861246	0	1861246	intron_variant	0	0.81359375	6E-134	133.222	(IL18R1, 14079_14_3)	0.732161	[0.68-0.79] unit decrease	Illumina [> 1000000] (imputed)	N
11	rs13019081	1.52712e-47	2	102966783	rs1861246	NA	Blood protein levels	43420	30072576	Emilsson V	43314	Science	www.ncbi.nlm.nih.gov/pubmed/30072576	Co-regulatory networks of human serum proteins link genetics to disease.	3,200 European ancestry individuals	NA	2q12.1	IL18R1	IL18R1, IL1RL1			ENSG00000115604, ENSG00000115602	NA	NA	rs1861246-C	rs1861246	0	1861246	intron_variant	0	0.81359375	9E-75	74.0458	(IL18R1, 3446_7_2)	0.561066	[0.5-0.62] unit decrease	Illumina [> 1000000] (imputed)	N
11	rs13019081	1.52712e-47	2	102966783	rs1861246	NA	Serum levels of protein IL18R1	44607	35078996	Gudjonsson A	44586	Nat Commun	www.ncbi.nlm.nih.gov/pubmed/35078996	A genome-wide association study of serum proteins reveals shared loci with common diseases.	5,354 Icelandic ancestry individuals	NA	2q12.1		IL18R1, IL1RL1			ENSG00000115604, ENSG00000115602	NA	NA	rs1861246-T	rs1861246	0	1861246	intron_variant	0	0.1841	1E-221	221		0.681186	[0.64-0.72] unit increase	Illumina [7506463] (imputed)	N
11	rs13019081	1.52712e-47	2	102966783	rs1861246	NA	Serum levels of protein IL18R1	44607	35078996	Gudjonsson A	44586	Nat Commun	www.ncbi.nlm.nih.gov/pubmed/35078996	A genome-wide association study of serum proteins reveals shared loci with common diseases.	5,351 Icelandic ancestry individuals	NA	2q12.1		IL18R1, IL1RL1			ENSG00000115604, ENSG00000115602	NA	NA	rs1861246-T	rs1861246	0	1861246	intron_variant	0	0.1841	4E-118	117.398		0.516851	[0.47-0.56] unit increase	Illumina [7506463] (imputed)	N
11	rs13019081	1.52712e-47	2	102966783	rs1861246	NA	Atopic dermatitis	45105	34454985	Sliz E	44434	J Allergy Clin Immunol	www.ncbi.nlm.nih.gov/pubmed/34454985	Uniting biobank resources reveals novel genetic pathways modulating susceptibility for atopic dermatitis.	22,474 European ancestry cases, 774,187 European ancestry controls	NA	2q12.1		IL18R1, IL1RL1			ENSG00000115604, ENSG00000115602	NA	NA	rs1861246-T	rs1861246	0	1861246	intron_variant	0	0.217	2E-10	9.69897		1.12	[1.09-1.15]	Affymetrix, Illumina [16201029] (imputed)	N
11	rs13019081	1.52712e-47	2	102966906	rs1861245	NA	Asthma (childhood onset)	43599	30929738	Ferreira MAR	43552	Am J Hum Genet	www.ncbi.nlm.nih.gov/pubmed/30929738	Genetic Architectures of Childhood- and Adult-Onset Asthma Are Partly Distinct.	13,962 European ancestry cases, 300,671 European ancestry controls	31,759 European ancestry cases, 214,890 European ancestry controls	2q12.1	IL1RL1	IL1RL1, IL18R1			ENSG00000115602, ENSG00000115604	NA	NA	rs1861245-?	rs1861245	0	1861245	intron_variant	0	NR	2E-69	68.699		1.15	[1.13-1.17]	Affymetrix [9000000] (imputed)	N
11	rs13019081	1.52712e-47	2	102966906	rs1861245	NA	Asthma	43599	30929738	Ferreira MAR	43552	Am J Hum Genet	www.ncbi.nlm.nih.gov/pubmed/30929738	Genetic Architectures of Childhood- and Adult-Onset Asthma Are Partly Distinct.	40,544 European ancestry cases, 300,671 European ancestry controls	NA	2q12.1	IL1RL1	IL1RL1, IL18R1			ENSG00000115602, ENSG00000115604	NA	NA	rs1861245-C	rs1861245	0	1861245	intron_variant	0	NR	1E-52	52		1.117	[1.1-1.13]	Affymetrix [9000000] (imputed)	N
11	rs13019081	1.52712e-47	2	102966906	rs1861245	NA	Asthma onset (childhood vs adult)	43599	30929738	Ferreira MAR	43552	Am J Hum Genet	www.ncbi.nlm.nih.gov/pubmed/30929738	Genetic Architectures of Childhood- and Adult-Onset Asthma Are Partly Distinct.	13,962 European ancestry childhood onset cases, 14,873 European ancestry adult onset cases	31,002 European ancestry childhood onset cases, 16,297 European ancestry adult onset cases	2q12.1	IL1RL1	IL1RL1, IL18R1			ENSG00000115602, ENSG00000115604	NA	NA	rs1861245-C	rs1861245	0	1861245	intron_variant	0	0.662	2E-11	10.699		1.075	[1.05-1.1]	Affymetrix [9000000] (imputed)	N
11	rs13019081	1.52712e-47	2	102968285	rs4988958	NA	Asthma (childhood onset)	43130	29273806	Demenais F	43091	Nat Genet	www.ncbi.nlm.nih.gov/pubmed/29273806	Multiancestry association study identifies new asthma risk loci that colocalize with immune-cell enhancer marks.	7,131 European ancestry cases, 13,631 European ancestry controls, 1,239 Japanese ancestry cases, 3,976 Japanese ancestry controls, 606 Latino cases, 792 Latino controls	NA	2q12.1	IL1Rl1, IL1RL2, IL18R1	IL18R1, IL1RL1			ENSG00000115604, ENSG00000115602	NA	NA	rs4988958-T	rs4988958	0	4988958	synonymous_variant	0	NR	5E-13	12.301		1.17647	[1.12-1.22]	Affymetrix, Illumina, Perlegen [2831075] (imputed)	N
11	rs13019081	1.52712e-47	2	102970816	rs4311080	NA	ST2 protein levels	44159	33067605	Folkersen L	44120	Nat Metab	www.ncbi.nlm.nih.gov/pubmed/33067605	Genomic and drug target evaluation of 90 cardiovascular proteins in 30,931 individuals.	21,758 European ancestry individuals	9,173 individuals	2q12.1		IL18R1			ENSG00000115604	NA	NA	rs4311080-C	rs4311080	0	4311080	intron_variant	0	0.63	2E-196	195.699		0.243	unit decrease	Affymetrix, Illumina [20300000] (imputed)	N
11	rs13019081	1.52712e-47	2	102971200	rs9807989	NA	Eosinophil counts	44095	32888493	Chen MH	44075	Cell	www.ncbi.nlm.nih.gov/pubmed/32888493	Trans-ethnic and Ancestry-Specific Blood-Cell Genetics in 746,667 Individuals from 5 Global Populations.	474,237 European ancestry individuals	NA	2q12.1	NR	IL18R1			ENSG00000115604	NA	NA	rs9807989-C	rs9807989	0	9807989	intron_variant	0	0.327617	9E-297	296.046		0.07986	[0.076-0.084] SD unit decrease	Affymetrix, Illumina [50000174] (imputed)	N
11	rs13019081	1.52712e-47	2	102971200	rs9807989	NA	Eosinophil counts	44095	32888493	Chen MH	44075	Cell	www.ncbi.nlm.nih.gov/pubmed/32888493	Trans-ethnic and Ancestry-Specific Blood-Cell Genetics in 746,667 Individuals from 5 Global Populations.	583,850 African American or Afro-Caribbean, African ancestry, European ancestry, East Asian ancestry, Hispanic or Latin American and South Asian ancestry individuals	NA	2q12.1	NR	IL18R1			ENSG00000115604	NA	NA	rs9807989-C	rs9807989	0	9807989	intron_variant	0	0.3113	6E-305	304.222		NA		Affymetrix, Illumina [19872809] (imputed)	N
11	rs13019081	1.52712e-47	2	102971200	rs9807989	NA	Eosinophil percentage of white cells	44092	32888494	Vuckovic D	44075	Cell	www.ncbi.nlm.nih.gov/pubmed/32888494	The Polygenic and Monogenic Basis of Blood Traits and Diseases.	408,112 British individuals	NA	2q12.1	IL18R1	IL18R1			ENSG00000115604	NA	NA	rs9807989-C	rs9807989	0	9807989	intron_variant	0	0.322404	5E-48	47.301		0.0464455	[0.04-0.053] unit decrease	Affymetrix [93095623] (imputed)	N
11	rs13019081	1.52712e-47	2	102971200	rs9807989	NA	Eosinophil counts	43504	30595370	Kichaev G	43461	Am J Hum Genet	www.ncbi.nlm.nih.gov/pubmed/30595370	Leveraging Polygenic Functional Enrichment to Improve GWAS Power.	approximately 440,000 European ancestry individuals	NA	2q12.1		IL18R1			ENSG00000115604	NA	NA	rs9807989-?	rs9807989	0	9807989	intron_variant	0	NR	8E-290	289.097		NA		NR [~ 8900000] (imputed)	N
11	rs13019081	1.52712e-47	2	102971200	rs9807989	NA	Asthma	41099	22561531	Wan YI	41034	Thorax	www.ncbi.nlm.nih.gov/pubmed/22561531	Genome-wide association study to identify genetic determinants of severe asthma.	933 European ancestry cases, 3,346 European ancestry controls	231 European ancestry cases, 1,345 European ancestry controls	2q12.1	IL18R1, IL1R1	IL18R1			ENSG00000115604	NA	NA	rs9807989-?	rs9807989	0	9807989	intron_variant	0	NR	6E-8	7.22185		1.33	[1.20-1.47]	Illumina [6103628] (imputed)	N
11	rs13019081	1.52712e-47	2	102971200	rs9807989	NA	Eosinophil counts	44544	34594039	Sakaue S	44469	Nat Genet	www.ncbi.nlm.nih.gov/pubmed/34594039	A cross-population atlas of genetic associations for 220 human phenotypes.	349,856 European ancestry individuals, 93,063 East Asian ancestry individuals	NA	2q12.1		IL18R1			ENSG00000115604	NA	NA	rs9807989-C	rs9807989	0	9807989	intron_variant	0	NR	4E-190	189.398		0.054	[0.05-0.058] unit decrease	Affymetrix, Illumina [20529668] (imputed)	N
11	rs13019081	1.52712e-47	2	102971865	rs13015714	NA	Cerebrospinal fluid biomarker levels	42866	28031287	Sasayama D	42700	Hum Mol Genet	www.ncbi.nlm.nih.gov/pubmed/28031287	Genome-wide quantitative trait loci mapping of the human cerebrospinal fluid proteome.	133 Japanese ancestry individuals.	NA	2q12.1	NR	IL18R1			ENSG00000115604	NA	NA	rs13015714-C	rs13015714	0	13015714	intron_variant	0	NR	7E-18	17.1549	(Interleukin-18 receptor 1)	NA		Illumina [514227]	N
11	rs13019081	1.52712e-47	2	102971865	rs13015714	NA	Cerebrospinal fluid biomarker levels	42866	28031287	Sasayama D	42700	Hum Mol Genet	www.ncbi.nlm.nih.gov/pubmed/28031287	Genome-wide quantitative trait loci mapping of the human cerebrospinal fluid proteome.	133 Japanese ancestry individuals.	NA	2q12.1	NR	IL18R1			ENSG00000115604	NA	NA	rs13015714-?	rs13015714	0	13015714	intron_variant	0	NR	3E-37	36.5229	(Interleukin-1 receptor-like 1)	NA		Illumina [514227]	N
11	rs13019081	1.52712e-47	2	102971865	rs13015714	NA	Atopic dermatitis	41264	23042114	Hirota T	41189	Nat Genet	www.ncbi.nlm.nih.gov/pubmed/23042114	Genome-wide association study identifies eight new susceptibility loci for atopic dermatitis in the Japanese population.	1,472 Japanese ancestry cases, 7,971 Japanese ancestry controls	1,856 Japanese ancestry cases, 7,021 Japanese ancestry controls	2q12.1	IL18R1, IL1RL1, IL18RAP	IL18R1			ENSG00000115604	NA	NA	rs13015714-G	rs13015714	0	13015714	intron_variant	0	0.412	8E-18	17.0969		1.27	[1.20-1.34]	Illumina [606164]	N
11	rs13019081	1.52712e-47	2	102971865	rs13015714	NA	Celiac disease	39615	18311140	Hunt KA	39509	Nat Genet	www.ncbi.nlm.nih.gov/pubmed/18311140	Newly identified genetic risk variants for celiac disease related to the immune response.	767 European ancestry cases, 1,422 European ancestry controls	1,643 European ancestry cases, 3,406 European ancestry controls	2q12.1	IL18R1, IL1RL1, SLC9A4, IL18RAP	IL18R1			ENSG00000115604	NA	NA	rs13015714-C	rs13015714	0	13015714	intron_variant	0	NR	4E-9	8.39794		1.28	[1.18-1.39]	Illumina [310605]	N
11	rs13019081	1.52712e-47	2	102971865	rs13015714	NA	Atopic dermatitis	42647	26482879	Paternoster L	42296	Nat Genet	www.ncbi.nlm.nih.gov/pubmed/26482879	Multi-ancestry genome-wide association study of 21,000 cases and 95,000 controls identifies new risk loci for atopic dermatitis.	18,900 European ancestry cases, 1,472 Japanese ancestry cases, 422 African American cases, 300 Latino cases, 305 cases, 84,166 European ancestry controls, 7,966 Japanese ancestry controls, 844 African American controls, 1,592 Latino controls, 896 controls	30,588 European ancestry cases, 459 African American cases, 1,012 Chinese ancestry cases, 226,537 European ancestry controls, 729 African American controls, 1,362 Chinese ancestry controls	2q12.1	IL1RL1, IL18RAP	IL18R1			ENSG00000115604	NA	NA	rs13015714-G	rs13015714	0	13015714	intron_variant	0	NR	2E-12	11.699	(EA, fixed effects)	1.1	[1.07-1.14]	Illumina [15539996] (imputed)	N
11	rs13019081	1.52712e-47	2	102971865	rs13015714	NA	Extranodal natural killer T-cell lymphoma (nasal type)	43900	31879220	Lin GW	43822	Lancet Oncol	www.ncbi.nlm.nih.gov/pubmed/31879220	Genetic risk of extranodal natural killer T-cell lymphoma: a genome-wide association study in multiple populations.	700 Han Chinese ancestry cases, 7,752 Han Chinese ancestry controls	717 East Asian ancestry cases, 12,650 East Asian ancestry controls	2q12.1	IL18RAP	IL18R1			ENSG00000115604	NA	NA	rs13015714-G	rs13015714	0	13015714	intron_variant	0	0.42	3E-16	15.5229		1.39	[1.28-1.50]	Illumina [3892410] (imputed)	N
11	rs13019081	1.52712e-47	2	102975336	rs12987977	NA	Chronic inflammatory diseases (ankylosing spondylitis, Crohn's disease, psoriasis, primary sclerosing cholangitis, ulcerative colitis) (pleiotropy)	43216	26974007	Ellinghaus D	42443	Nat Genet	www.ncbi.nlm.nih.gov/pubmed/26974007	Analysis of five chronic inflammatory diseases identifies 27 new associations and highlights disease-specific patterns at shared loci.	8,726 European ancestry ankylosing spondylitis cases, 19,085 European ancestry Crohn’s disease cases, 6,530 European ancestry psoriasis cases, 3,408 European ancestry primary sclerosing cholangitis cases, 14,513 European ancestry ulcerative colitis cases, 34,213 European ancestry controls	NA	2q12.1	IL18R1	IL18R1			ENSG00000115604	NA	NA	rs12987977-?	rs12987977	0	12987977	intron_variant	0	NR	3E-17	16.5229	(subset analysis)	NA		Illumina [130052]	N
11	rs13019081	1.52712e-47	2	102981644	rs6727306	NA	interleukin-18 receptor 1 levels	44831	34814699	Katz DH	44524	Circulation	www.ncbi.nlm.nih.gov/pubmed/34814699	Whole Genome Sequence Analysis of the Plasma Proteome in Black Adults Provides Novel Insights Into Cardiovascular Disease.	1,852 African American or Afro-Caribbean individuals	1,688 African American or Afro-Caribbean, Hispanic or Latin American, Asian ancestry, European ancestry individuals	2q12.1		IL18R1			ENSG00000115604	NA	NA	rs6727306-?	rs6727306	0	6727306	intron_variant	0	NR	4E-129	128.398		0.76	[0.7-0.82] unit increase	Illumina [NR]	N
11	rs13019081	1.52712e-47	2	102982703	rs10197284	NA	Acute anterior uveitis (with or without ankylosing spondylitis)	43544	25200001	Robinson PC	41890	Arthritis Rheumatol	www.ncbi.nlm.nih.gov/pubmed/25200001	Genetic dissection of acute anterior uveitis reveals similarities and differences in associations observed with ankylosing spondylitis.	238 European ancestry primary acute anterior uveitis cases, 1,199 European ancestry cases with acute anterior uveitis and ankylosing spondylitis, 9,564 European ancestry controls	NR	2q12.1	IL18R1, IL1R1	IL18R1			ENSG00000115604	NA	NA	rs10197284-G	rs10197284	0	10197284	intron_variant	0	0.26	2E-6	5.69897		1.25	[1.14-1.38]	Illumina [at least 106525] (imputed)	N
11	rs13019081	1.52712e-47	2	102982876	rs1573895	NA	interleukin-18 receptor 1 levels	45019	34648354	Pietzner M	44512	Science	www.ncbi.nlm.nih.gov/pubmed/34648354	Mapping the proteo-genomic convergence of human diseases.	10,708 European ancestry individuals	NA	2q12.1		IL18R1			ENSG00000115604	NA	NA	rs1573895-T	rs1573895	0	1573895	intron_variant	0	0.23	2E-457	456.699		0.641	[0.61-0.67] unit increase	Affymetrix, Illumina [10200000] (imputed)	N
11	rs13019081	1.52712e-47	2	102985424	rs2058622	NA	Protein quantitative trait loci	44189	32492067	Ruffieux H	43985	PLoS Comput Biol	www.ncbi.nlm.nih.gov/pubmed/32492067	A fully joint Bayesian quantitative trait locus mapping of human protein abundance in plasma.	394 European ancestry individuals	548 European ancestry individuals	2q12.1	NR	IL18R1			ENSG00000115604	NA	NA	rs2058622-?	rs2058622	0	2058622	intron_variant	0	NR	7E-26	25.1549	(IL-18 Ra)	NA		Illumina [~ 4000000] (imputed)	N
11	rs13019081	1.52712e-47	2	102985424	rs2058622	NA	interleukin-18 receptor 1 levels	44662	28240269	Suhre K	42793	Nat Commun	www.ncbi.nlm.nih.gov/pubmed/28240269	Connecting genetic risk to disease end points through the human blood plasma proteome.	997 European ancestry individuals	338 Greater Middle Eastern (Middle Eastern, North African or Persian), South Asian ancestry, Asian ancestry individuals	2q12.1		IL18R1			ENSG00000115604	NA	NA	rs2058622-A	rs2058622	0	2058622	intron_variant	0	NR	9E-108	107.046		0.9953	[0.92-1.07] unit increase	Affymetrix [509946]	N
11	rs13019081	1.52712e-47	2	102986222	rs3771166	NA	Asthma	40465	20860503	Moffatt MF	40444	N Engl J Med	www.ncbi.nlm.nih.gov/pubmed/20860503	A large-scale, consortium-based genomewide association study of asthma.	10,365 cases, 16,110 controls	NA	2q12.1	IL18R1	IL18R1			ENSG00000115604	NA	NA	rs3771166-G	rs3771166	0	3771166	intron_variant	0	0.62	3E-9	8.52288		1.15	[1.10-1.20]	Illumina [582892]	N
11	rs13019081	1.52712e-47	2	102987459	rs6543124	NA	Nasal polyps	43552	30643255	Kristjansson RP	43479	Nat Genet	www.ncbi.nlm.nih.gov/pubmed/30643255	A loss-of-function variant in ALOX15 protects against nasal polyps and chronic rhinosinusitis.	86 European ancestry whole-genome sequenced cases, 4,280 European ancestry cases, 13,941 European ancestry whole-genome sequenced controls, 700,740 European ancestry controls	NA	2q12.1	IL18R1	IL18R1			ENSG00000115604	NA	NA	rs6543124-T	rs6543124	0	6543124	intron_variant	0	0.615	7E-10	9.1549		1.14943	[1.10-1.20]	Affymetrix, Illumina [up to 37123566] (imputed)	N
11	rs13019081	1.52712e-47	2	103002395	rs3755274	NA	Eczema	44532	34785669	Grosche S	44516	Nat Commun	www.ncbi.nlm.nih.gov/pubmed/34785669	Rare variant analysis in eczema identifies exonic variants in DUSP1, NOTCH4 and SLC9A4.	20,016 European ancestry cases, 380,433 European ancestry controls	NA	2q12.1		IL18R1			ENSG00000115604	NA	NA	rs3755274-G	rs3755274	0	3755274	intron_variant	0	0.7669	2E-24	23.699		0.87		Affymetrix, Illumina [9397031] (imputed)	N
11	rs13019081	1.52712e-47	2	103003265	rs2241116	NA	Asthma	43763	31619474	Zhu Z	43755	Eur Respir J	www.ncbi.nlm.nih.gov/pubmed/31619474	Shared Genetics of Asthma and Mental Health Disorders: A Large-Scale Genome-Wide Cross-Trait Analysis.	46,802 European ancestry cases, 347,481 European ancestry controls	23,948 European and unknown ancestry cases, 118,538 European and unknown ancestry controls	2q12.1	IL1R1, IL1RL1, IL1RL2, IL18R1, IL18RAP, MIR4772, SLC9A2, SLC9A4	IL18R1			ENSG00000115604	NA	NA	rs2241116-A	rs2241116	0	2241116	intron_variant	0	0.220145	1E-22	22		1.07454	[1.06-1.09]	Affymetrix [8274727] (imputed)	N
11	rs13019081	1.52712e-47	2	103007220	rs2001461	NA	Interleukin-18 receptor 1 levels (IL18R1.3446.7.2)	44936	29875488	Sun BB	43257	Nature	www.ncbi.nlm.nih.gov/pubmed/29875488	Genomic atlas of the human plasma proteome.	3,301 European ancestry individuals	NA	2q12.1		IL18R1			ENSG00000115604	NA	NA	rs2001461-C	rs2001461	0	2001461	intron_variant	0	0.778	3E-129	128.523		0.68	[-0.62--0.74] unit decrease	Affymetrix [10572788] (imputed)	N
11	rs13019081	1.52712e-47	2	103007623	rs3860444	NA	Eczema	43892	31361310	Johansson A	43676	Hum Mol Genet	www.ncbi.nlm.nih.gov/pubmed/31361310	Genome-wide association analysis of 350 000 Caucasians from the UK Biobank identifies novel loci for asthma, hay fever and eczema.	7,884 European ancestry cases, 239,773 European ancestry controls	21,000 cases, 96,000 controls	2q12.1	IL18R1	IL18R1			ENSG00000115604	NA	NA	rs3860444-A	rs3860444	0	3860444	intron_variant	0	0.3466	4E-9	8.39794		1.123	[1.082-1.165]	Affymetrix [15688218] (imputed)	N
11	rs13019081	1.52712e-47	2	103016044	rs112223498	NA	Interleukin-18 receptor accessory protein levels	45019	34648354	Pietzner M	44512	Science	www.ncbi.nlm.nih.gov/pubmed/34648354	Mapping the proteo-genomic convergence of human diseases.	10,708 European ancestry individuals	NA	2q12.1		IL18R1 - SDR42E1P5	ENSG00000115604	ENSG00000236785		807	11659	rs112223498-?	rs112223498	0	112223498	downstream_gene_variant	1	0.31	3E-23	22.5229		0.142	[0.11-0.17] unit increase	Affymetrix, Illumina [10200000] (imputed)	N
11	rs13019081	1.52712e-47	2	103027103	rs6419573	NA	Atopic dermatitis	42647	26482879	Paternoster L	42296	Nat Genet	www.ncbi.nlm.nih.gov/pubmed/26482879	Multi-ancestry genome-wide association study of 21,000 cases and 95,000 controls identifies new risk loci for atopic dermatitis.	18,900 European ancestry cases, 1,472 Japanese ancestry cases, 422 African American cases, 300 Latino cases, 305 cases, 84,166 European ancestry controls, 7,966 Japanese ancestry controls, 844 African American controls, 1,592 Latino controls, 896 controls	30,588 European ancestry cases, 459 African American cases, 1,012 Chinese ancestry cases, 226,537 European ancestry controls, 729 African American controls, 1,362 Chinese ancestry controls	2q12.1	IL18R1, IL18RAP	IL18R1 - SDR42E1P5	ENSG00000115604	ENSG00000236785		11866	600	rs6419573-T	rs6419573	0	6419573	intergenic_variant	1	0.26	2E-13	12.699	(EA, fixed effects)	1.11	[1.08–1.14]	Illumina [15539996] (imputed)	N
11	rs13019081	1.52712e-47	2	103033147	rs1807782	NA	interleukin-18 receptor 1 levels	44858	36168886	Thareja G	44832	Hum Mol Genet	www.ncbi.nlm.nih.gov/pubmed/36168886	Differences and commonalities in the genetic architecture of protein quantitative trait loci in European and Arab populations.	2,935 Qatari ancestry individuals	NA	2q12.1		SDR42E1P5 - IL18RAP	ENSG00000236785	ENSG00000115607		4579	2002	rs1807782-C	rs1807782	0	1807782	upstream_gene_variant	1	0.207325	1E-133	133		0.826355	[0.76-0.89] unit increase	NR [10004359]	N
11	rs13019081	1.52712e-47	2	103035044	rs1420106	NA	Interleukin-18 receptor 1 levels (IL18R1.3446.7.2)	44936	29875488	Sun BB	43257	Nature	www.ncbi.nlm.nih.gov/pubmed/29875488	Genomic atlas of the human plasma proteome.	3,301 European ancestry individuals	NA	2q12.1		SDR42E1P5 - IL18RAP	ENSG00000236785	ENSG00000115607		6476	105	rs1420106-G	rs1420106	0	1420106	upstream_gene_variant	1	0.776	1E-273	273		0.91	[-0.85--0.97] unit decrease	Affymetrix [10572788] (imputed)	N
11	rs13019081	1.52712e-47	2	103042891	rs368124191	NA	Atopic dermatitis	44565	34116867	Tanaka N	44349	J Allergy Clin Immunol	www.ncbi.nlm.nih.gov/pubmed/34116867	Eight novel susceptibility loci and putative causal variants in atopic dermatitis.	2,597 Japanese ancestry cases, 110,504 Japanese ancestry controls	NA	2q12.1		IL18RAP			ENSG00000115607	NA	NA	rs368124191-?	rs368124191	0	368124191	intron_variant	0	NR	4E-16	15.3979		1.26	[1.19-1.33]	Illumina [9900441] (imputed)	N
11	rs13019081	1.52712e-47	2	103045020	rs11694658	NA	Lymphocyte count	44095	32888493	Chen MH	44075	Cell	www.ncbi.nlm.nih.gov/pubmed/32888493	Trans-ethnic and Ancestry-Specific Blood-Cell Genetics in 746,667 Individuals from 5 Global Populations.	643,370 African American or Afro-Caribbean, African ancestry, European ancestry, East Asian ancestry, Hispanic or Latin American and South Asian ancestry individuals	NA	2q12.1	NR	IL18RAP			ENSG00000115607	NA	NA	rs11694658-G	rs11694658	0	11694658	intron_variant	0	0.743314	3E-31	30.5229		NA		Affymetrix, Illumina [23472807] (imputed)	N
11	rs13019081	1.52712e-47	2	103048103	rs6755786	NA	Lymphocyte count	44095	32888493	Chen MH	44075	Cell	www.ncbi.nlm.nih.gov/pubmed/32888493	Trans-ethnic and Ancestry-Specific Blood-Cell Genetics in 746,667 Individuals from 5 Global Populations.	524,923 European ancestry individuals	NA	2q12.1	NR	IL18RAP			ENSG00000115607	NA	NA	rs6755786-T	rs6755786	0	6755786	intron_variant	0	0.773393	4E-32	31.3979		0.026573	[0.022-0.031] SD unit increase	Affymetrix, Illumina [50265552] (imputed)	N
11	rs13019081	1.52712e-47	2	103048103	rs6755786	NA	Lymphocyte count	44092	32888494	Vuckovic D	44075	Cell	www.ncbi.nlm.nih.gov/pubmed/32888494	The Polygenic and Monogenic Basis of Blood Traits and Diseases.	408,112 British individuals	NA	2q12.1	IL18RAP	IL18RAP			ENSG00000115607	NA	NA	rs6755786-T	rs6755786	0	6755786	intron_variant	0	0.774334	8E-25	24.0969		0.0270957	[0.022-0.032] unit increase	Affymetrix [93095623] (imputed)	N
11	rs13019081	1.52712e-47	2	103048103	rs6755786	NA	Lymphocyte count	44543	34469753	Kachuri L	44434	Am J Hum Genet	www.ncbi.nlm.nih.gov/pubmed/34469753	Genetic determinants of blood-cell traits influence susceptibility to childhood acute lymphoblastic leukemia.	234,778 European ancestry individuals	100,554 European ancestry individuals	2q12.1		IL18RAP			ENSG00000115607	NA	NA	rs6755786-C	rs6755786	0	6755786	intron_variant	0	0.226	1E-9	9		NA		Affymetrix [10369434] (imputed)	N
11	rs13019081	1.52712e-47	2	103051144	rs11681718	NA	Systemic lupus erythematosus	43550	28714469	Langefeld CD	42933	Nat Commun	www.ncbi.nlm.nih.gov/pubmed/28714469	Transancestral mapping and genetic load in systemic lupus erythematosus.	6,748 European ancestry cases, 11,516 European ancestry controls	NA	2q12.1	IL18RAP	IL18RAP			ENSG00000115607	NA	NA	rs11681718-?	rs11681718	0	11681718	non_coding_transcript_exon_variant	0	NR	1E-7	7		1.13636	[1.09-1.20]	Illumina [at least 5000000] (imputed)	N
11	rs13019081	1.52712e-47	2	103052206	rs2110734	NA	Interleukin-18 receptor 1 level in Chronic kidney disease with hypertension and no diabetes (3446_7)	45100	35870639	Surapaneni A	44763	Kidney Int	www.ncbi.nlm.nih.gov/pubmed/35870639	Identification of 969 protein quantitative trait loci in an African American population with kidney disease attributed to hypertension.	466 African American individuals	NA	2q12.1		IL18RAP			ENSG00000115607	NA	NA	rs2110734-T	rs2110734	0	2110734	intron_variant	0	0.89	3E-16	15.5229		0.78	[0.58-0.98] unit decrease	Illumina [14870897] (imputed)	N
11	rs13019081	1.52712e-47	2	103054449	rs2058660	NA	Lymphocyte percentage of white cells	42977	27863252	Astle WJ	42691	Cell	www.ncbi.nlm.nih.gov/pubmed/27863252	The Allelic Landscape of Human Blood Cell Trait Variation and Links to Common Complex Disease.	171,748 European ancestry individuals	NA	2q12.1	IL18RAP	IL18RAP			ENSG00000115607	NA	NA	rs2058660-A	rs2058660	0	2058660	intron_variant	0	0.7745	4E-9	8.39794		0.0250905	[0.017-0.033] unit increase	Affymetrix [~ 2500000] (imputed)	N
11	rs13019081	1.52712e-47	2	103054449	rs2058660	NA	Crohn's disease	41201	21102463	Franke A	40503	Nat Genet	www.ncbi.nlm.nih.gov/pubmed/21102463	Genome-wide meta-analysis increases to 71 the number of confirmed Crohn's disease susceptibility loci.	6,333 European ancestry cases, 15,056 European ancestry controls	15,694 European ancestry cases, 14,026 European ancestry controls, 414 European ancestry trios	2q12.1	IL12RL2, IL18R1, IL1RL1, IL18RAP	IL18RAP			ENSG00000115607	NA	NA	rs2058660-G	rs2058660	0	2058660	intron_variant	0	0.231	2E-12	11.699		1.19	[1.14-1.26]	Affymetrix, Illumina [953241] (imputed)	N
11	rs13019081	1.52712e-47	2	103060313	rs4851584	NA	Lymphocyte-to-monocyte ratio	44543	34469753	Kachuri L	44434	Am J Hum Genet	www.ncbi.nlm.nih.gov/pubmed/34469753	Genetic determinants of blood-cell traits influence susceptibility to childhood acute lymphoblastic leukemia.	234,184 European ancestry individuals	100,284 European ancestry individuals	2q12.1		IL18RAP			ENSG00000115607	NA	NA	rs4851584-A	rs4851584	0	4851584	intron_variant	0	0.226	3E-10	9.52288		NA		Affymetrix [10369434] (imputed)	N
11	rs13019081	1.52712e-47	2	103062116	rs7597017	NA	Systemic lupus erythematosus	43280	28714469	Langefeld CD	42933	Nat Commun	www.ncbi.nlm.nih.gov/pubmed/28714469	Transancestral mapping and genetic load in systemic lupus erythematosus.	6,748 European ancestry cases, 11,516 European ancestry controls, 2,970 African American cases, 2,452 African American controls, 1,872 Hispanic cases, 2,016 Hispanic controls	NA	2q12.1	IL18RAP	IL18RAP			ENSG00000115607	NA	NA	rs7597017-?	rs7597017	0	7597017	intron_variant	0	NR	4E-6	5.39794		1.07527	[1.03-1.12]	Illumina [at least 5000000] (imputed)	N
11	rs13019081	1.52712e-47	2	103063369	rs6708413	NA	Crohn's disease	42575	26192919	Liu JZ	42205	Nat Genet	www.ncbi.nlm.nih.gov/pubmed/26192919	Association analyses identify 38 susceptibility loci for inflammatory bowel disease and highlight shared genetic risk across populations.	5,956 European ancestry cases, 14,927 European ancestry controls	14,594 European ancestry cases, 26,715 European ancestry controls, 151 Iranian ancestry cases, 342 Iranian ancestry controls, 184 Indian ancestry cases, 990 Indian ancestry controls, 1,690 East Asian ancestry cases, 3,719 East Asian ancestry controls	2q12.1	NR	IL18RAP			ENSG00000115607	NA	NA	rs6708413-G	rs6708413	0	6708413	intron_variant	0	0.2376	3E-16	15.5229	(EA)	1.12257	[1.09-1.15]	Affymetrix, Illumina [~ 9000000] (imputed)	N
11	rs13019081	1.52712e-47	2	103063369	rs6708413	NA	Inflammatory bowel disease	42575	26192919	Liu JZ	42205	Nat Genet	www.ncbi.nlm.nih.gov/pubmed/26192919	Association analyses identify 38 susceptibility loci for inflammatory bowel disease and highlight shared genetic risk across populations.	12,882 European ancestry cases, 21,770 European ancestry controls	25,273 European ancestry cases, 26,715 European ancestry controls, 548 Iranian ancestry cases, 342 Iranian ancestry control, 1,423 Indian ancestry cases, 990 Indian ancestry controls, 2,824 East Asian ancestry cases, 3,719 East Asian ancestry controls	2q12.1	NR	IL18RAP			ENSG00000115607	NA	NA	rs6708413-G	rs6708413	0	6708413	intron_variant	0	0.2376	9E-14	13.0458	(EA)	1.09175	[1.07-1.11]	Affymetrix, Illumina [~ 9000000] (imputed)	N
11	rs13019081	1.52712e-47	2	103070568	rs917997	NA	Inflammatory bowel disease	41317	23128233	Jostins L	41214	Nature	www.ncbi.nlm.nih.gov/pubmed/23128233	Host-microbe interactions have shaped the genetic architecture of inflammatory bowel disease.	12,924 European ancestry cases, 21,442 European ancestry controls	25,683 European ancestry cases, 17,015 European ancestry controls	2q12.1	IL18R1, IL1RL1, IL1R1, IL1RL2, IL18RAP, IL1R2	IL18RAP - SLC9A4	ENSG00000115607	ENSG00000180251		1543	19118	rs917997-T	rs917997	0	917997	downstream_gene_variant	1	0.231	3E-20	19.5229		1.103	[1.067-1.14]	Affymetrix, Illumina [1230000] (imputed)	N
11	rs13019081	1.52712e-47	2	103070568	rs917997	NA	Celiac disease	40266	20190752	Dubois PC	40237	Nat Genet	www.ncbi.nlm.nih.gov/pubmed/20190752	Multiple common variants for celiac disease influencing immune gene expression.	4,533 European ancestry cases, 10,750 European ancestry controls	4,918 European ancestry cases, 5,684 European ancestry controls	2q12.1	IL18R1, IL1RL1, IL1RL2, IL18RAP	IL18RAP - SLC9A4	ENSG00000115607	ENSG00000180251		1543	19118	rs917997-A	rs917997	0	917997	downstream_gene_variant	1	0.24	1E-15	15		1.19	[1.14-1.25]	Illumina [292387]	N
11	rs13019081	1.52712e-47	2	103074651	rs56117144	NA	ICD10 J33: nasal polyps	45103	36653354	Saarentaus EC	44944	Nat Commun	www.ncbi.nlm.nih.gov/pubmed/36653354	Inflammatory and infectious upper respiratory diseases associate with 41 genomic loci and type 2 inflammation.	3,919 Finnish ancestry cases, 199,208 Finnish ancestry controls	4,401 European ancestry cases, 298,846 European ancestry controls	2q12.1		IL18RAP - SLC9A4	ENSG00000115607	ENSG00000180251		5626	15035	rs56117144-?	rs56117144	0	56117144	intergenic_variant	1	NR	8E-16	15.0969		1.15	[1.11-1.2]	NR [16355289] (imputed)	N
11	rs13019081	1.52712e-47	2	103074651	rs56117144	NA	Nasal polyposis (MTAG)	45103	36653354	Saarentaus EC	44944	Nat Commun	www.ncbi.nlm.nih.gov/pubmed/36653354	Inflammatory and infectious upper respiratory diseases associate with 41 genomic loci and type 2 inflammation.	at least 3,919 Finnish ancestry cases, 199,208 Finnish ancestry controls (MTAG boosted by additional inflammatory and infectious upper respiratory disease samples)	NA	2q12.1		IL18RAP - SLC9A4	ENSG00000115607	ENSG00000180251		5626	15035	rs56117144-?	rs56117144	0	56117144	intergenic_variant	1	NR	2E-13	12.699		1.02	[1.01-1.04]	NR [6868381] (imputed)	N
11	rs13019081	1.52712e-47	2	103080592	rs2075184	NA	Pediatric autoimmune diseases	42613	26301688	Li YR	42240	Nat Med	www.ncbi.nlm.nih.gov/pubmed/26301688	Meta-analysis of shared genetic architecture across ten pediatric autoimmune diseases.	97 European ancestry thyroiditis cases, 107 European ancestry ankylosing spondylitis cases, 100 European ancestry psoriasis cases, 173 European ancestry celiac disease cases, 254 European ancestry systemic lupus erythematosus cases, 308 European ancestry common variable inmunodeficiency cases, 865 European ancestry ulcerative colitis cases, 1,086 European ancestry Type 1 diabetes cases, 1,123 European ancestry juvenile idiopathic arthritis cases, 1,922 European ancestry Crohn's disease cases, 10,718 European ancestry controls	NA	2q12.1	IL18R1	IL18RAP - SLC9A4	ENSG00000115607	ENSG00000180251		11567	9094	rs2075184-T	rs2075184	0	2075184	intergenic_variant	1	0.23	9E-8	7.04576		NA		Illumina [7347414] (imputed)	N
11	rs13019081	1.52712e-47	2	103080592	rs2075184	NA	C-reactive protein	44544	34594039	Sakaue S	44469	Nat Genet	www.ncbi.nlm.nih.gov/pubmed/34594039	A cross-population atlas of genetic associations for 220 human phenotypes.	353,466 European ancestry individuals, 83,025 East Asian ancestry individuals	NA	2q12.1		IL18RAP - SLC9A4	ENSG00000115607	ENSG00000180251		11567	9094	rs2075184-C	rs2075184	0	2075184	intergenic_variant	1	NR	1E-13	13		0.0183	[0.013-0.023] unit decrease	Affymetrix, Illumina [20529698] (imputed)	N
11	rs13019081	1.52712e-47	2	103086770	rs990171	NA	Lymphocyte count	42977	27863252	Astle WJ	42691	Cell	www.ncbi.nlm.nih.gov/pubmed/27863252	The Allelic Landscape of Human Blood Cell Trait Variation and Links to Common Complex Disease.	171,643 European ancestry individuals	NA	2q12.1	SLC9A4	IL18RAP - SLC9A4	ENSG00000115607	ENSG00000180251		17745	2916	rs990171-C	rs990171	0	990171	intergenic_variant	1	0.7739	6E-16	15.2218		0.0346951	[0.026-0.043] unit increase	Affymetrix [~ 2500000] (imputed)	N
11	rs13019081	1.52712e-47	2	103086770	rs990171	NA	Celiac disease	43215	22057235	Trynka G	40853	Nat Genet	www.ncbi.nlm.nih.gov/pubmed/22057235	Dense genotyping identifies and localizes multiple common and rare variant association signals in celiac disease.	11,812 European ancestry cases, 229 Indian ancestry cases, 11,837 European ancestry controls, 391 Indian ancestry controls	NA	2q12.1	IL18R, IL18RAP	IL18RAP - SLC9A4	ENSG00000115607	ENSG00000180251		17745	2916	rs990171-A	rs990171	0	990171	intergenic_variant	1	0.225	1E-16	16		1.2		Illumina [139553]	N
11	rs13019081	1.52712e-47	2	103087086	rs72825929	NA	Asthma (childhood onset)	43938	31669095	Zhu Z	43762	J Allergy Clin Immunol	www.ncbi.nlm.nih.gov/pubmed/31669095	Shared Genetic and Experimental Links between Obesity-Related Traits and Asthma Subtypes in UK Biobank.	13,435 European ancestry cases, 393,186 European ancestry controls	NA	2q12.1	NR	IL18RAP - SLC9A4	ENSG00000115607	ENSG00000180251		18061	2600	rs72825929-?	rs72825929	0	72825929	intergenic_variant	1	NR	8E-10	9.09691		NA		Affymetrix [~ 8270000] (imputed)	N
11	rs13019081	1.52712e-47	2	103090127	rs17027255	NA	Oleoyl-oleoyl-glycerol (18:1/18:1) [1] levels in elite athletes	44805	31882771	Al-Khelaifi F	43826	Sci Rep	www.ncbi.nlm.nih.gov/pubmed/31882771	Metabolic GWAS of elite athletes reveals novel genetically-influenced metabolites associated with athletic performance.	490 individuals	NA	2q12.1		SLC9A4			ENSG00000180251	NA	NA	rs17027255-?	rs17027255	0	17027255	5_prime_UTR_variant	0	NR	2E-6	5.69897		0.332408	[0.2-0.47] unit decrease	Illumina [275016]	N
11	rs13019081	1.52712e-47	2	103090127	rs17027255	NA	Systemic lupus erythematosus (MTAG)	45100	36750564	Khunsriraksakul C	44964	Nat Commun	www.ncbi.nlm.nih.gov/pubmed/36750564	Multi-ancestry and multi-trait genome-wide association meta-analyses inform clinical risk prediction for systemic lupus erythematosus.	at least 5,877 East Asian ancestry cases, at least 188,588 East Asian ancestry controls, at least 14,355 European ancestry cases, at least 505,956 European ancestry controls, at least 1,393 admixed American ancestry cases, at least 2,327 admixed American ancestry controls (MTAG boosted by autoimmune diseases samples)	NA	2q12.1		SLC9A4			ENSG00000180251	NA	NA	rs17027255-C	rs17027255	0	17027255	5_prime_UTR_variant	0	NR	3E-12	11.5229		0.061	[0.044-0.078] unit increase	NR [NR]	N
11	rs13019081	1.52712e-47	2	103091540	rs17027258	NA	White blood cell types	40745	21738478	Okada Y	40724	PLoS Genet	www.ncbi.nlm.nih.gov/pubmed/21738478	Identification of nine novel loci associated with white blood cell subtypes in a Japanese population.	8,794 Japanese ancestry individuals	5,998 Japanese ancestry individuals	2q12.1	SLC9A4	SLC9A4			ENSG00000180251	NA	NA	rs17027258-G	rs17027258	0	17027258	intron_variant	0	0.37	7E-6	5.1549	(eosinophil count)	0.055	[0.04-0.08] unit decrease	Illumina [2178645] (imputed)	N
11	rs13019081	1.52712e-47	2	103093243	rs10469840	NA	Celiac disease	43938	30572963	Marquez A	43454	Genome Med	www.ncbi.nlm.nih.gov/pubmed/30572963	Meta-analysis of Immunochip data of four autoimmune diseases reveals novel single-disease and cross-phenotype associations.	11,489 European ancestry cases, 22,308 European ancestry controls	NA	2q12.1	SLC9A4	SLC9A4			ENSG00000180251	NA	NA	rs10469840-T	rs10469840	0	10469840	intron_variant	0	NR	2E-16	15.699		1.19023		Illumina [252970]	N
11	rs13019081	1.52712e-47	2	103094213	rs759382	NA	Atopic dermatitis	44004	23727859	Ellinghaus D	41427	Nat Genet	www.ncbi.nlm.nih.gov/pubmed/23727859	High-density genotyping study identifies four new susceptibility loci for atopic dermatitis.	2,425 European ancestry cases, 5,449 European ancestry controls	1,951 European ancestry cases, 4,599 European ancestry controls	2q12.1	SLC9A4	SLC9A4			ENSG00000180251	NA	NA	rs759382-C	rs759382	0	759382	intron_variant	0	0.2454	6E-11	10.2218		1.22	[1.15–1.29]	Illumina [128830]	N
11	rs13019081	1.52712e-47	2	103168977	rs10193009	NA	Height	44966	36224396	Yengo L	44846	Nature	www.ncbi.nlm.nih.gov/pubmed/36224396	A saturated map of common genetic variants associated with human height.	5,314,291 European ancestry, Hispanic or Latin American, East Asian ancestry, African ancestry, South Asian ancestry individuals	NA	2q12.1		SLC9A4 - SLC9A2	ENSG00000180251	ENSG00000115616		18546	67035	rs10193009-C	rs10193009	0	10193009	intergenic_variant	1	0.3741	2E-71	70.699		0.0115	[0.01-0.013] unit decrease	Affymetrix, Illumina [1385132] (imputed)	N
11	rs13019081	1.52712e-47	2	103182273	rs12469973	NA	interleukin-18 receptor 1 levels	44036	32641083	Hillary RF	44020	Genome Med	www.ncbi.nlm.nih.gov/pubmed/32641083	Multi-method genome- and epigenome-wide studies of inflammatory protein levels in healthy older adults.	982 Scottish ancestry individuals	NA	2q12.1	NR	SLC9A4 - SLC9A2	ENSG00000180251	ENSG00000115616		31842	53739	rs12469973-A	rs12469973	0	12469973	intergenic_variant	1	0.21306	9E-16	15.0458		0.45502	[0.34-0.57] unit increase	Illumina [7903493] (imputed)	N
11	rs13019081	1.52712e-47	2	103251927	rs17775170	NA	Asthma (childhood onset)	43938	31669095	Zhu Z	43762	J Allergy Clin Immunol	www.ncbi.nlm.nih.gov/pubmed/31669095	Shared Genetic and Experimental Links between Obesity-Related Traits and Asthma Subtypes in UK Biobank.	13,435 European ancestry cases, 393,186 European ancestry controls	NA	2q12.1	NR	SLC9A2			ENSG00000115616	NA	NA	rs17775170-?	rs17775170	0	17775170	intron_variant	0	NR	1E-13	13		NA		Affymetrix [~ 8270000] (imputed)	N
11	rs13019081	1.52712e-47	2	103251927	rs17775170	NA	Atopic asthma	43938	31669095	Zhu Z	43762	J Allergy Clin Immunol	www.ncbi.nlm.nih.gov/pubmed/31669095	Shared Genetic and Experimental Links between Obesity-Related Traits and Asthma Subtypes in UK Biobank.	23,982 European ancestry cases, 393,169 European ancestry controls	NA	2q12.1	NR	SLC9A2			ENSG00000115616	NA	NA	rs17775170-?	rs17775170	0	17775170	intron_variant	0	NR	1E-9	9		NA		Affymetrix [~ 8270000] (imputed)	N
18	rs13321258	4.67791e-17	3	100938994	rs512553	NA	Hip index	44432	34021172	Christakoudi S	44337	Sci Rep	www.ncbi.nlm.nih.gov/pubmed/34021172	GWAS of allometric body-shape indices in UK Biobank identifies loci suggesting associations with morphogenesis, organogenesis, adrenal cell renewal and cancer.	219,872 British ancestry women	NA	3q12.3	IMPG2	ACTR3P3 - IMPG2	ENSG00000242573	ENSG00000081148		56164	2396	rs512553-G	rs512553	0	512553	intergenic_variant	1	NR	4E-8	7.39794		0.019651	[0.013-0.027] unit increase	Affymetrix [321788] (imputed)	N
18	rs13321258	4.67791e-17	3	101228365	rs56290975	NA	Diastolic blood pressure	43531	30578418	Giri A	43455	Nat Genet	www.ncbi.nlm.nih.gov/pubmed/30578418	Trans-ethnic association study of blood pressure determinants in over 750,000 individuals.	365,998 European ancestry individuals, 63,490 African ancestry individuals, 22,802 Hispanic individuals, 4,792 Asian ancestry individuals, 2,695 Native American ancestry individuals	299,024 European ancestry individuals, 17,277 individuals	3q12.3	SENP7	SENP7			ENSG00000138468	NA	NA	rs56290975-C	rs56290975	0	56290975	intron_variant	0	0.407	9E-13	12.0458		0.1373	[0.1-0.175] mmHg increase	Affymetrix [NR] (imputed)	N
18	rs13321258	4.67791e-17	3	101268080	rs11923667	NA	Diastolic blood pressure	43433	30224653	Evangelou E	43360	Nat Genet	www.ncbi.nlm.nih.gov/pubmed/30224653	Genetic analysis of over 1 million people identifies 535 new loci associated with blood pressure traits.	757,601 European ancestry individuals	249,262 European ancestry individuals	3q12.3	TRMT10C	FAM172BP - TRMT10C	ENSG00000175841	ENSG00000174173		26257	12632	rs11923667-A	rs11923667	0	11923667	intergenic_variant	1	0.4097	2E-15	14.699		0.1222	[0.092-0.152] mmHg increase	Affymetrix, Illumina [~ 7100000] (imputed)	N
77	rs1407034	1.95305e-08	20	6315937	rs6085497	NA	Systolic blood pressure	43504	30595370	Kichaev G	43461	Am J Hum Genet	www.ncbi.nlm.nih.gov/pubmed/30595370	Leveraging Polygenic Functional Enrichment to Improve GWAS Power.	approximately 422,000 European ancestry individuals	NA	20p12.3						NA	NA	rs6085497-?	rs6085497	0	6085497	intergenic_variant	1	NR	3E-14	13.5229		NA		NR [~ 8900000] (imputed)	N
77	rs1407034	1.95305e-08	20	6410854	rs6038491	NA	Waist circumference adjusted for body mass index	43938	31669095	Zhu Z	43762	J Allergy Clin Immunol	www.ncbi.nlm.nih.gov/pubmed/31669095	Shared Genetic and Experimental Links between Obesity-Related Traits and Asthma Subtypes in UK Biobank.	457,690 European ancestry individuals	NA	20p12.3	NR	NA - CASC20		ENSG00000229876		NA	16516	rs6038491-?	rs6038491	0	6038491	intergenic_variant	1	NR	2E-33	32.699		NA		Affymetrix [~ 8270000] (imputed)	N
77	rs1407034	1.95305e-08	20	6410905	rs6038492	NA	Waist circumference adjusted for body mass index	44432	34021172	Christakoudi S	44337	Sci Rep	www.ncbi.nlm.nih.gov/pubmed/34021172	GWAS of allometric body-shape indices in UK Biobank identifies loci suggesting associations with morphogenesis, organogenesis, adrenal cell renewal and cancer.	219,872 British ancestry women	NA	20p12.3	CASC20	NA - CASC20		ENSG00000229876		NA	16465	rs6038492-A	rs6038492	0	6038492	intergenic_variant	1	NR	4E-15	14.3979		0.0240811	[0.018-0.03] unit increase	Affymetrix [321114] (imputed)	N
77	rs1407034	1.95305e-08	20	6410905	rs6038492	NA	A body shape index	44432	34021172	Christakoudi S	44337	Sci Rep	www.ncbi.nlm.nih.gov/pubmed/34021172	GWAS of allometric body-shape indices in UK Biobank identifies loci suggesting associations with morphogenesis, organogenesis, adrenal cell renewal and cancer.	219,872 British ancestry women	NA	20p12.3	CASC20	NA - CASC20		ENSG00000229876		NA	16465	rs6038492-A	rs6038492	0	6038492	intergenic_variant	1	NR	8E-9	8.09691		0.0176559	[0.012-0.024] unit increase	Affymetrix [321169] (imputed)	N
77	rs1407034	1.95305e-08	20	6413830	rs2326783	NA	Waist circumference adjusted for body mass index	44432	34021172	Christakoudi S	44337	Sci Rep	www.ncbi.nlm.nih.gov/pubmed/34021172	GWAS of allometric body-shape indices in UK Biobank identifies loci suggesting associations with morphogenesis, organogenesis, adrenal cell renewal and cancer.	186,825 British ancestry men	NA	20p12.3	CASC20	NA - CASC20		ENSG00000229876		NA	13540	rs2326783-T	rs2326783	0	2326783	intergenic_variant	1	NR	1E-13	13		0.0246587	[0.018-0.031] unit increase	Affymetrix [321114] (imputed)	N
77	rs1407034	1.95305e-08	20	6415824	rs6054232	NA	Waist circumference adjusted for body mass index	44432	34021172	Christakoudi S	44337	Sci Rep	www.ncbi.nlm.nih.gov/pubmed/34021172	GWAS of allometric body-shape indices in UK Biobank identifies loci suggesting associations with morphogenesis, organogenesis, adrenal cell renewal and cancer.	186,825 British ancestry men	NA	20p12.3	CASC20	NA - CASC20		ENSG00000229876		NA	11546	rs6054232-C	rs6054232	0	6054232	intergenic_variant	1	NR	1E-9	9		0.0188111	[0.013-0.025] unit decrease	Affymetrix [321114] (imputed)	N
77	rs1407034	1.95305e-08	20	6457480	rs6054293	NA	Waist circumference adjusted for body mass index	44432	34021172	Christakoudi S	44337	Sci Rep	www.ncbi.nlm.nih.gov/pubmed/34021172	GWAS of allometric body-shape indices in UK Biobank identifies loci suggesting associations with morphogenesis, organogenesis, adrenal cell renewal and cancer.	219,872 British ancestry women	NA	20p12.3	CASC20	CASC20			ENSG00000229876	NA	NA	rs6054293-G	rs6054293	0	6054293	intron_variant	0	NR	2E-9	8.69897		0.0171737	[0.012-0.023] unit decrease	Affymetrix [321114] (imputed)	N
77	rs1407034	1.95305e-08	20	6469596	rs17721822	NA	Height	42271	25282103	Wood AR	41917	Nat Genet	www.ncbi.nlm.nih.gov/pubmed/25282103	Defining the role of common variation in the genomic and biological architecture of adult human height.	253,288 European ancestry individuals	80,067 European ancestry individuals	20p12.3	BMP2	CASC20			ENSG00000229876	NA	NA	rs17721822-A	rs17721822	0	17721822	intron_variant	0	0.372	3E-29	28.5229		0.035	[0.029-0.041] unit decrease	Affymetrix, Illumina, Perlegen [2550858] (imputed)	N
77	rs1407034	1.95305e-08	20	6469596	rs17721822	NA	Liver enzyme levels (alkaline phosphatase)	44356	33972514	Pazoki R	44326	Nat Commun	www.ncbi.nlm.nih.gov/pubmed/33972514	Genetic analysis in European ancestry individuals identifies 517 loci associated with liver enzymes.	437,438 European ancestry individuals	315,572 European ancestry individuals	20p12.3	CASC20	CASC20			ENSG00000229876	NA	NA	rs17721822-G	rs17721822	0	17721822	intron_variant	0	0.639929	4E-12	11.3979		0.00171622	[0.0012-0.0022] unit increase	Affymetrix [13995440] (imputed)	N
77	rs1407034	1.95305e-08	20	6470094	rs2326788	NA	Hip circumference adjusted for BMI	42878	25673412	Shungin D	42047	Nature	www.ncbi.nlm.nih.gov/pubmed/25673412	New genetic loci link adipose and insulin biology to body fat distribution.	up to 56,910 European ancestry men, up to 86,570 European ancestry women	up to 36,570 European ancestry men, 30,172 European ancestry women, 915 Filipino ancestry men, 735 Filipino ancestry women, 2,351 African American/Afro-Caribbean ancestry men, 6,258 African American/Afro-Caribbean ancestry women, 2,285 South Asian ancestry men, 506 South Asian ancestry women, 195 Seychellois ancestry men, 266 Seychellois ancestry women	20p12.3	BMP2	CASC20			ENSG00000229876	NA	NA	rs2326788-A	rs2326788	0	2326788	intron_variant	0	0.3793	1E-9	9	(EA)	0.022	[0.015-0.029] unit decrease	Affymetrix, Illumina, Perlegen [up to 2542447] (imputed)	N
77	rs1407034	1.95305e-08	20	6470094	rs2326788	NA	Glaucoma (primary open-angle)	44286	33627673	Gharahkhani P	44251	Nat Commun	www.ncbi.nlm.nih.gov/pubmed/33627673	Genome-wide meta-analysis identifies 127 open-angle glaucoma loci with consistent effect across ancestries.	23,963 European ancestry cases, 306,942 European ancestry controls, 6,935 East Asian ancestry cases, 39,588 East Asian ancestry controls, 3,281 Sub-Saharan African ancestry cases, 2,791 Sub-Saharan African ancestry controls	43,254 European ancestry cases, 1,471,118 European ancestry controls	20p12.3	CASC20	CASC20			ENSG00000229876	NA	NA	rs2326788-A	rs2326788	0	2326788	intron_variant	0	NR	2E-14	13.699		0.0567	unit decrease	Illumina [15409056] (imputed)	N
77	rs1407034	1.95305e-08	20	6470094	rs2326788	NA	Glaucoma (primary open-angle)	44286	33627673	Gharahkhani P	44251	Nat Commun	www.ncbi.nlm.nih.gov/pubmed/33627673	Genome-wide meta-analysis identifies 127 open-angle glaucoma loci with consistent effect across ancestries.	6,935 East Asian ancestry cases, 39,588 East Asian ancestry controls	NA	20p12.3	CASC20	CASC20			ENSG00000229876	NA	NA	rs2326788-A	rs2326788	0	2326788	intron_variant	0	NR	4E-7	6.39794		0.891723	[0.85-0.94]	Illumina [11610548] (imputed)	N
77	rs1407034	1.95305e-08	20	6470094	rs2326788	NA	COVID-19 (critical illness vs population)	45099	37198478	Pairo-Castineira E	45063	Nature	www.ncbi.nlm.nih.gov/pubmed/37198478	GWAS and meta-analysis identifies 49 genetic variants underlying critical COVID-19.	682 African ancestry cases, 2,540 African ancestry controls, 401 East Asian ancestry cases, 759 East Asian ancestry controls, 13,199 European ancestry cases, 745,011 European ancestry controls, 1,141 South Asian ancestry cases, 5,384 South Asian ancestry controls, 8,779 cases, 1,001,875 controls	NA	20p12.3		CASC20			ENSG00000229876	NA	NA	rs2326788-A	rs2326788	0	2326788	intron_variant	0	0.38	2E-8	7.69897		0.93	[0.9-0.95]	Illumina [NR] (imputed)	N
77	rs1407034	1.95305e-08	20	6470094	rs2326788	NA	Vertical cup-disc ratio	44767	34077760	Alipanahi B	44348	Am J Hum Genet	www.ncbi.nlm.nih.gov/pubmed/34077760	Large-scale machine-learning-based phenotyping significantly improves genomic discovery for optic nerve head morphology.	65,680 European ancestry individuals	NA	20p12.3		CASC20			ENSG00000229876	NA	NA	rs2326788-G	rs2326788	0	2326788	intron_variant	0	0.628	2E-65	64.699		0.0117	[0.01-0.013] unit increase	Affymetrix [13110443] (imputed)	N
77	rs1407034	1.95305e-08	20	6470094	rs2326788	NA	Vertical cup-disc ratio	44767	34077760	Alipanahi B	44348	Am J Hum Genet	www.ncbi.nlm.nih.gov/pubmed/34077760	Large-scale machine-learning-based phenotyping significantly improves genomic discovery for optic nerve head morphology.	89,579 European ancestry individuals	NA	20p12.3		CASC20			ENSG00000229876	NA	NA	rs2326788-G	rs2326788	0	2326788	intron_variant	0	NR	1E-67	67		0.0885	[0.078-0.099] unit increase	Affymetrix [8600000] (imputed)	N
77	rs1407034	1.95305e-08	20	6470265	rs928202	NA	Serum alkaline phosphatase levels	44376	33462484	Sinnott-Armstrong N	44214	Nat Genet	www.ncbi.nlm.nih.gov/pubmed/33462484	Genetics of 35 blood and urine biomarkers in the UK Biobank.	342,535 European ancestry individuals, 6,019 African ancestry individuals, 7,337 South Asian ancestry individuals	NA	20p12.3	NR	CASC20			ENSG00000229876	NA	NA	rs928202-G	rs928202	0	928202	intron_variant	0	NR	3E-10	9.52288		0.0155	[0.011-0.02] unit decrease	Affymetrix [9000000] (imputed)	N
77	rs1407034	1.95305e-08	20	6473054	rs6140009	NA	Glaucoma (multi-trait analysis)	43893	31959993	Craig JE	43850	Nat Genet	www.ncbi.nlm.nih.gov/pubmed/31959993	Multitrait analysis of glaucoma identifies new risk loci and enables polygenic prediction of disease susceptibility and progression.	133,492 European ancestry individuals with intraocular pressure measurements, 90,939 European ancestry individuals with vertical cup-disc ratio measurements, 7,947 British ancestry glaucoma cases, 119,318 British ancestry controls	6,924 European ancestry glaucoma cases, 40,230 European ancestry controls	20p12.3	CASC20	CASC20			ENSG00000229876	NA	NA	rs6140009-C	rs6140009	0	6140009	intron_variant	0	0.62	2E-14	13.699		1.09	NR	Affymetrix, Illumina [8002429] (imputed)	N
77	rs1407034	1.95305e-08	20	6473054	rs6140009	NA	Vertical cup-disc ratio (multi-trait analysis)	43893	31959993	Craig JE	43850	Nat Genet	www.ncbi.nlm.nih.gov/pubmed/31959993	Multitrait analysis of glaucoma identifies new risk loci and enables polygenic prediction of disease susceptibility and progression.	90,939 European ancestry individuals	NA	20p12.3	CASC20	CASC20			ENSG00000229876	NA	NA	rs6140009-C	rs6140009	0	6140009	intron_variant	0	0.62	3E-48	47.5229		0.01	NR unit increase	Affymetrix, Illumina [8002429] (imputed)	N
77	rs1407034	1.95305e-08	20	6473054	rs6140009	NA	Serum alkaline phosphatase levels	44544	34594039	Sakaue S	44469	Nat Genet	www.ncbi.nlm.nih.gov/pubmed/34594039	A cross-population atlas of genetic associations for 220 human phenotypes.	344,292 European ancestry individuals, 118,886 East Asian ancestry individuals	NA	20p12.3		CASC20			ENSG00000229876	NA	NA	rs6140009-T	rs6140009	0	6140009	intron_variant	0	NR	6E-11	10.2218		0.0138	[0.0097-0.0179] unit decrease	Affymetrix, Illumina [20533886] (imputed)	N
77	rs1407034	1.95305e-08	20	6473123	rs6140010	NA	Glaucoma (primary open-angle)	43325	29891935	Choquet H	43262	Nat Commun	www.ncbi.nlm.nih.gov/pubmed/29891935	A multiethnic genome-wide association study of primary open-angle glaucoma identifies novel risk loci.	10,523 European ancestry cases, 203,579 European ancestry controls, 411 Hispanic cases, 4,778 Hispanic controls, 463 East Asian ancestry cases, 4,907 East Asian ancestry controls, 298 African American cases, 1,549 African American controls, 204 South Asian ancestry cases, 4,916 South Asian ancestry controls, 272 African British cases, 4,831 African British controls, 144 mixed ancestry cases, 3,427 mixed ancestry controls	NA	20p12.3	CASC20	CASC20			ENSG00000229876	NA	NA	rs6140010-A	rs6140010	0	6140010	intron_variant	0	NR	8E-10	9.09691		1.09	1.06-1.12	Affymetrix [at least 665500] (imputed)	N
77	rs1407034	1.95305e-08	20	6473123	rs6140010	NA	Vertical cup-disc ratio (adjusted for vertical disc diameter)	43893	31959993	Craig JE	43850	Nat Genet	www.ncbi.nlm.nih.gov/pubmed/31959993	Multitrait analysis of glaucoma identifies new risk loci and enables polygenic prediction of disease susceptibility and progression.	67,040 British ancestry individuals	NA	20p12.3	CASC20	CASC20			ENSG00000229876	NA	NA	rs6140010-A	rs6140010	0	6140010	intron_variant	0	0.63	9E-43	42.0458		0.01	[0.0082-0.0118] unit increase	Affymetrix [at least 8002429] (imputed)	N
77	rs1407034	1.95305e-08	20	6574934	rs16992396	NA	Waist-to-hip ratio adjusted for BMI	44432	34021172	Christakoudi S	44337	Sci Rep	www.ncbi.nlm.nih.gov/pubmed/34021172	GWAS of allometric body-shape indices in UK Biobank identifies loci suggesting associations with morphogenesis, organogenesis, adrenal cell renewal and cancer.	186,825 British ancestry men	NA	20p12.3	CASC20	CASC20 - NA	ENSG00000229876			65828	NA	rs16992396-C	rs16992396	0	16992396	intergenic_variant	1	NR	5E-8	7.30103		0.0265371	[0.017-0.036] unit increase	Affymetrix [323858] (imputed)	N
77	rs1407034	1.95305e-08	20	6574934	rs16992396	NA	Waist-hip index	44432	34021172	Christakoudi S	44337	Sci Rep	www.ncbi.nlm.nih.gov/pubmed/34021172	GWAS of allometric body-shape indices in UK Biobank identifies loci suggesting associations with morphogenesis, organogenesis, adrenal cell renewal and cancer.	186,825 British ancestry men	NA	20p12.3	CASC20	CASC20 - NA	ENSG00000229876			65828	NA	rs16992396-C	rs16992396	0	16992396	intergenic_variant	1	NR	1E-9	9		0.0294197	[0.02-0.039] unit increase	Affymetrix [127266] (imputed)	N
77	rs1407034	1.95305e-08	20	6574934	rs16992396	NA	Waist circumference adjusted for body mass index	44432	34021172	Christakoudi S	44337	Sci Rep	www.ncbi.nlm.nih.gov/pubmed/34021172	GWAS of allometric body-shape indices in UK Biobank identifies loci suggesting associations with morphogenesis, organogenesis, adrenal cell renewal and cancer.	186,825 British ancestry men	NA	20p12.3	CASC20	CASC20 - NA	ENSG00000229876			65828	NA	rs16992396-C	rs16992396	0	16992396	intergenic_variant	1	NR	8E-10	9.09691		0.0294921	[0.02-0.039] unit increase	Affymetrix [321114] (imputed)	N
77	rs1407034	1.95305e-08	20	6595646	rs4813800	NA	Height	43663	28552196	Tachmazidou I	42887	Am J Hum Genet	www.ncbi.nlm.nih.gov/pubmed/28552196	Whole-Genome Sequencing Coupled to Imputation Discovers Genetic Signals for Anthropometric Traits.	1,249 whole genome sequenced European ancestry individuals, 3,541 whole genome sequenced individuals, 46,910 European ancestry individuals, 471 Carlantino (founder/genetic isolate) individuals, 1,197 Friuli Venezia Giulia (founder/genetic isolate) individuals, 1,043 Mylopotamos (founder/genetic isolate) individuals, 933 Pomak (founder/genetic isolate) individuals, 1,785 Val Borbera (founder/genetic isolate) individuals	205,003 European ancestry individuals	20p12.3	CASC20	CASC20 - LINC01713	ENSG00000229876	ENSG00000228482		86540	116081	rs4813800-A	rs4813800	0	4813800	intergenic_variant	1	0.3694	1E-9	9		0.0426	[0.029-0.056] unit increase	Affymetrix, Illumina, Perlegen [15844966] (imputed)	N
77	rs1407034	1.95305e-08	20	6595646	rs4813800	NA	Body mass index	44544	34594039	Sakaue S	44469	Nat Genet	www.ncbi.nlm.nih.gov/pubmed/34594039	A cross-population atlas of genetic associations for 220 human phenotypes.	359,983 European ancestry individuals, 163,835 East Asian ancestry individuals	NA	20p12.3		CASC20 - LINC01713	ENSG00000229876	ENSG00000228482		86540	116081	rs4813800-G	rs4813800	0	4813800	intergenic_variant	1	NR	9E-18	17.0458		0.0185	[0.014-0.023] unit increase	Affymetrix, Illumina [20538802] (imputed)	N
17	rs141045534	1.33644e-25	3	45440944	rs17575828	NA	Body mass index (MTAG)	44907	36376304	Koskeridis F	44879	Nat Commun	www.ncbi.nlm.nih.gov/pubmed/36376304	Pleiotropic genetic architecture and novel loci for C-reactive protein levels.	694,649 European ancestry individuals	NA	3p21.31		LARS2			ENSG00000011376	NA	NA	rs17575828-A	rs17575828	0	17575828	intron_variant	0	NR	2E-8	7.69897		0.011205	[0.0073-0.0151] unit increase	NR [6206408] (imputed)	N
17	rs141045534	1.33644e-25	3	45737713	rs149853133	NA	COVID-19 (hospitalized covid vs population)	45099	37198478	Pairo-Castineira E	45063	Nature	www.ncbi.nlm.nih.gov/pubmed/37198478	GWAS and meta-analysis identifies 49 genetic variants underlying critical COVID-19.	763 African ancestry cases, 24,850 African ancestry controls, 218 admixed American ancestry cases, 94,318 admixed American ancestry controls, 414 East Asian ancestry cases, 816 East Asian ancestry controls, 16,627 European ancestry cases, 749,207 European ancestry controls, 3,533 European, African or admixed American ancestry cases, 1,700 European, African or admixed American ancestry controls, 1,171 South Asian ancestry cases, 5,489 South Asian ancestry controls, 93 other admixed ancestry cases, 645 other admixed ancestry controls, 22,637 cases, 2,052,436 controls	NA	3p21.31		SACM1L			ENSG00000211456	NA	NA	rs149853133-T	rs149853133	0	149853133	intron_variant	0	NR	3E-11	10.5229		0.71	[0.64-0.79]	Illumina [NR] (imputed)	N
58	rs141420268	3.11877e-10	11	76267767	rs60748394	NA	Atopic asthma	43938	31669095	Zhu Z	43762	J Allergy Clin Immunol	www.ncbi.nlm.nih.gov/pubmed/31669095	Shared Genetic and Experimental Links between Obesity-Related Traits and Asthma Subtypes in UK Biobank.	23,982 European ancestry cases, 393,169 European ancestry controls	NA	11q13.5	NR	EMSY - LINC02757	ENSG00000158636	ENSG00000255363		3698	51130	rs60748394-?	rs60748394	0	60748394	intergenic_variant	1	NR	1E-9	9		NA		Affymetrix [~ 8270000] (imputed)	N
28	rs1438673	1.51658e-21	5	110387762	rs58743367	NA	Atopic asthma	43938	31669095	Zhu Z	43762	J Allergy Clin Immunol	www.ncbi.nlm.nih.gov/pubmed/31669095	Shared Genetic and Experimental Links between Obesity-Related Traits and Asthma Subtypes in UK Biobank.	23,982 European ancestry cases, 393,169 European ancestry controls	NA	5q22.1	NR	NA - TSLP		ENSG00000145777		NA	17998	rs58743367-?	rs58743367	0	58743367	intergenic_variant	1	NR	2E-13	12.699		NA		Affymetrix [~ 8270000] (imputed)	N
28	rs1438673	1.51658e-21	5	110404999	rs10455025	NA	Eosinophil counts	44095	32888493	Chen MH	44075	Cell	www.ncbi.nlm.nih.gov/pubmed/32888493	Trans-ethnic and Ancestry-Specific Blood-Cell Genetics in 746,667 Individuals from 5 Global Populations.	583,850 African American or Afro-Caribbean, African ancestry, European ancestry, East Asian ancestry, Hispanic or Latin American and South Asian ancestry individuals	NA	5q22.1	NR	BCLAF1P1 - TSLP	ENSG00000248966	ENSG00000145777		118521	761	rs10455025-C	rs10455025	0	10455025	upstream_gene_variant	1	0.298677	1E-83	83		NA		Affymetrix, Illumina [19872809] (imputed)	N
28	rs1438673	1.51658e-21	5	110404999	rs10455025	NA	Eosinophil percentage of white cells	44092	32888494	Vuckovic D	44075	Cell	www.ncbi.nlm.nih.gov/pubmed/32888494	The Polygenic and Monogenic Basis of Blood Traits and Diseases.	408,112 British individuals	NA	5q22.1	TSLP	BCLAF1P1 - TSLP	ENSG00000248966	ENSG00000145777		118521	761	rs10455025-C	rs10455025	0	10455025	upstream_gene_variant	1	0.35534	3E-20	19.5229		0.023393	[0.018-0.028] unit increase	Affymetrix [93095623] (imputed)	N
28	rs1438673	1.51658e-21	5	110404999	rs10455025	NA	Eosinophil counts	44092	32888494	Vuckovic D	44075	Cell	www.ncbi.nlm.nih.gov/pubmed/32888494	The Polygenic and Monogenic Basis of Blood Traits and Diseases.	408,112 British individuals	NA	5q22.1	TSLP	BCLAF1P1 - TSLP	ENSG00000248966	ENSG00000145777		118521	761	rs10455025-C	rs10455025	0	10455025	upstream_gene_variant	1	0.35532	6E-24	23.2218		0.0256102	[0.021-0.031] unit increase	Affymetrix [93095623] (imputed)	N
28	rs1438673	1.51658e-21	5	110404999	rs10455025	NA	Eosinophil counts	43504	30595370	Kichaev G	43461	Am J Hum Genet	www.ncbi.nlm.nih.gov/pubmed/30595370	Leveraging Polygenic Functional Enrichment to Improve GWAS Power.	approximately 440,000 European ancestry individuals	NA	5q22.1		BCLAF1P1 - TSLP	ENSG00000248966	ENSG00000145777		118521	761	rs10455025-?	rs10455025	0	10455025	upstream_gene_variant	1	NR	7E-81	80.1549		NA		NR [~ 8900000] (imputed)	N
28	rs1438673	1.51658e-21	5	110404999	rs10455025	NA	Asthma (moderate or severe)	44749	35368043	Chang D	44653	Sci Rep	www.ncbi.nlm.nih.gov/pubmed/35368043	A whole genome sequencing study of moderate to severe asthma identifies a lung function locus associated with asthma risk.	3,181 European ancestry cases, 3,590 European ancestry controls	NA	5q22.1		BCLAF1P1 - TSLP	ENSG00000248966	ENSG00000145777		118521	761	rs10455025-C	rs10455025	0	10455025	upstream_gene_variant	1	NR	4E-13	12.3979		1.304	[1.23-1.38]	Illumina [10766565]	N
28	rs1438673	1.51658e-21	5	110404999	rs10455025	NA	Asthma	43130	29273806	Demenais F	43091	Nat Genet	www.ncbi.nlm.nih.gov/pubmed/29273806	Multiancestry association study identifies new asthma risk loci that colocalize with immune-cell enhancer marks.	19,954 European ancestry cases, 107,715 European ancestry controls, 2,149 African ancestry cases, 6,055 African ancestry controls, 1,239 Japanese ancestry cases, 3,976 Japanese ancestry controls, 606 Latino cases, 792 Latino controls	NA	5q22.1	SLC25A46, TSLP	BCLAF1P1 - TSLP	ENSG00000248966	ENSG00000145777		118521	761	rs10455025-C	rs10455025	0	10455025	upstream_gene_variant	1	0.34	9E-26	25.0458		1.15	[1.12-1.18]	Affymetrix, Illumina, Perlegen [2831075] (imputed)	N
28	rs1438673	1.51658e-21	5	110404999	rs10455025	NA	Asthma	43474	29273806	Demenais F	43091	Nat Genet	www.ncbi.nlm.nih.gov/pubmed/29273806	Multiancestry association study identifies new asthma risk loci that colocalize with immune-cell enhancer marks.	19,954 European ancestry cases, 107,715 European ancestry controls	NA	5q22.1	SLC25A46, TSLP	BCLAF1P1 - TSLP	ENSG00000248966	ENSG00000145777		118521	761	rs10455025-C	rs10455025	0	10455025	upstream_gene_variant	1	0.34	2E-25	24.699		0.14	[0.12-0.16] unit increase	Affymetrix, Illumina, Perlegen [2831075] (imputed)	N
28	rs1438673	1.51658e-21	5	110404999	rs10455025	NA	Pediatric asthma	44544	34594039	Sakaue S	44469	Nat Genet	www.ncbi.nlm.nih.gov/pubmed/34594039	A cross-population atlas of genetic associations for 220 human phenotypes.	27,712 European ancestry cases, 411,131 European ancestry controls, 547 East Asian ancestry cases, 161,803 East Asian ancestry controls	NA	5q22.1		BCLAF1P1 - TSLP	ENSG00000248966	ENSG00000145777		118521	761	rs10455025-C	rs10455025	0	10455025	upstream_gene_variant	1	NR	2E-21	20.699		0.0923	[0.073-0.111] unit increase	Affymetrix, Illumina [25832605] (imputed)	N
28	rs1438673	1.51658e-21	5	110404999	rs10455025	NA	Eosinophil counts	44544	34594039	Sakaue S	44469	Nat Genet	www.ncbi.nlm.nih.gov/pubmed/34594039	A cross-population atlas of genetic associations for 220 human phenotypes.	349,856 European ancestry individuals, 93,063 East Asian ancestry individuals	NA	5q22.1		BCLAF1P1 - TSLP	ENSG00000248966	ENSG00000145777		118521	761	rs10455025-C	rs10455025	0	10455025	upstream_gene_variant	1	NR	5E-53	52.301		0.0278	[0.024-0.031] unit increase	Affymetrix, Illumina [20529668] (imputed)	N
28	rs1438673	1.51658e-21	5	110405675	rs3806932	NA	Eosinophilic esophagitis (pediatric)	40267	20208534	Rothenberg ME	40244	Nat Genet	www.ncbi.nlm.nih.gov/pubmed/20208534	Common variants at 5q22 associate with pediatric eosinophilic esophagitis.	181 European ancestry cases, 1,974 European ancestry controls	170 European ancestry cases, 1,130 European ancestry controls	5q22.1	WDR36	NA - TSLP		ENSG00000145777		NA	85	rs3806932-?	rs3806932	0	3806932	TF_binding_site_variant	1	0.54	3E-9	8.52288		1.85	[NR]	Illumina [~ 550000]	N
28	rs1438673	1.51658e-21	5	110406742	rs3806933	NA	Asthma	43892	31361310	Johansson A	43676	Hum Mol Genet	www.ncbi.nlm.nih.gov/pubmed/31361310	Genome-wide association analysis of 350 000 Caucasians from the UK Biobank identifies novel loci for asthma, hay fever and eczema.	41,926 European ancestry cases, 239,773 European ancestry controls	10,365 cases, 16,100 controls	5q22.1	NR	TSLP			ENSG00000145777	NA	NA	rs3806933-?	rs3806933	0	3806933	5_prime_UTR_variant	0	NR	3E-26	25.5229	(conditional)	NA		Affymetrix [15688218] (imputed)	N
28	rs1438673	1.51658e-21	5	110406742	rs3806933	NA	Eosinophilic esophagitis	42095	25017104	Kottyan LC	41833	Nat Genet	www.ncbi.nlm.nih.gov/pubmed/25017104	Genome-wide association analysis of eosinophilic esophagitis provides insight into the tissue specificity of this allergic disease.	657 European ancestry cases, 9,296 European ancestry controls	NA	5q22.1	TSLP	TSLP			ENSG00000145777	NA	NA	rs3806933-G	rs3806933	0	3806933	5_prime_UTR_variant	0	0.56	2E-8	7.69897		1.37	[NR]	Illumina [1468075]	N
28	rs1438673	1.51658e-21	5	110406742	rs3806933	NA	Asthma	43920	31959851	Olafsdottir TA	43850	Nat Commun	www.ncbi.nlm.nih.gov/pubmed/31959851	Eighty-eight variants highlight the role of T cell regulation and airway remodeling in asthma pathogenesis.	16,247 European ancestry cases, 346,486 European ancestry controls, 52,942 cases, 355,713 controls	NA	5q22.1	TSLP, WDR36, CAMK4, SLC25A46, TMEM232, STARD4	TSLP			ENSG00000145777	NA	NA	rs3806933-C	rs3806933	0	3806933	5_prime_UTR_variant	0	0.57303	1E-14	14		1.05062	[1.04-1.06]	Affymetrix [32463443] (imputed)	N
28	rs1438673	1.51658e-21	5	110407507	rs2289276	NA	Atopic asthma	43938	31669095	Zhu Z	43762	J Allergy Clin Immunol	www.ncbi.nlm.nih.gov/pubmed/31669095	Shared Genetic and Experimental Links between Obesity-Related Traits and Asthma Subtypes in UK Biobank.	23,982 European ancestry cases, 393,169 European ancestry controls	NA	5q22.1	NR	TSLP			ENSG00000145777	NA	NA	rs2289276-?	rs2289276	0	2289276	5_prime_UTR_variant	0	NR	2E-11	10.699		NA		Affymetrix [~ 8270000] (imputed)	N
28	rs1438673	1.51658e-21	5	110408002	rs1898671	NA	Allergic rhinitis	40878	22036096	Ramasamy A	40848	J Allergy Clin Immunol	www.ncbi.nlm.nih.gov/pubmed/22036096	A genome-wide meta-analysis of genetic variants associated with allergic rhinitis and grass sensitization and their interaction with birth order.	3,933 European ancestry cases, 8,965 European ancestry controls	NA	5q22.1	TSLP	TSLP			ENSG00000145777	NA	NA	rs1898671-T	rs1898671	0	1898671	intron_variant	0	0.35	5E-6	5.30103		1.15	[1.08-1.22]	Affymetrix, Illumina [2217510] (imputed)	N
28	rs1438673	1.51658e-21	5	110408002	rs1898671	NA	Asthma (adult onset)	43599	30929738	Ferreira MAR	43552	Am J Hum Genet	www.ncbi.nlm.nih.gov/pubmed/30929738	Genetic Architectures of Childhood- and Adult-Onset Asthma Are Partly Distinct.	26,582 European ancestry cases, 300,671 European ancestry controls	16,297 European ancestry cases, 217,711 European ancestry controls	5q22.1	TSLP	TSLP			ENSG00000145777	NA	NA	rs1898671-?	rs1898671	0	1898671	intron_variant	0	NR	1E-22	22		1.074	[1.06-1.09]	Affymetrix [9000000] (imputed)	N
28	rs1438673	1.51658e-21	5	110408002	rs1898671	NA	Asthma	43599	30929738	Ferreira MAR	43552	Am J Hum Genet	www.ncbi.nlm.nih.gov/pubmed/30929738	Genetic Architectures of Childhood- and Adult-Onset Asthma Are Partly Distinct.	40,544 European ancestry cases, 300,671 European ancestry controls	NA	5q22.1	TSLP	TSLP			ENSG00000145777	NA	NA	rs1898671-T	rs1898671	0	1898671	intron_variant	0	NR	1E-38	38		1.097	[1.08-1.11]	Affymetrix [9000000] (imputed)	N
28	rs1438673	1.51658e-21	5	110408002	rs1898671	NA	Asthma onset (childhood vs adult)	43599	30929738	Ferreira MAR	43552	Am J Hum Genet	www.ncbi.nlm.nih.gov/pubmed/30929738	Genetic Architectures of Childhood- and Adult-Onset Asthma Are Partly Distinct.	13,962 European ancestry childhood onset cases, 14,873 European ancestry adult onset cases	31,002 European ancestry childhood onset cases, 16,297 European ancestry adult onset cases	5q22.1	TSLP	TSLP			ENSG00000145777	NA	NA	rs1898671-T	rs1898671	0	1898671	intron_variant	0	0.346	8E-10	9.09691		1.064	[1.04-1.08]	Affymetrix [9000000] (imputed)	N
28	rs1438673	1.51658e-21	5	110408002	rs1898671	NA	Medication use (glucocorticoids)	43637	31015401	Wu Y	43578	Nat Commun	www.ncbi.nlm.nih.gov/pubmed/31015401	Genome-wide association study of medication-use and associated disease in the UK Biobank.	17,352 European ancestry cases, 188,348 European ancestry controls	NA	5q22.1	TSLP	TSLP			ENSG00000145777	NA	NA	rs1898671-T	rs1898671	0	1898671	intron_variant	0	0.350684	8E-17	16.0969		0.0975384	[0.075-0.12] unit increase	Affymetrix [7288503] (imputed)	N
28	rs1438673	1.51658e-21	5	110408002	rs1898671	NA	Medication use (glucocorticoids)	44544	34594039	Sakaue S	44469	Nat Genet	www.ncbi.nlm.nih.gov/pubmed/34594039	A cross-population atlas of genetic associations for 220 human phenotypes.	17,352 European ancestry cases, 188,348 European ancestry controls, 13,102 East Asian ancestry cases, 165,624 East Asian ancestry controls	NA	5q22.1		TSLP			ENSG00000145777	NA	NA	rs1898671-T	rs1898671	0	1898671	intron_variant	0	NR	8E-20	19.0969		0.0999	[0.078-0.121] unit increase	Affymetrix, Illumina [15248280] (imputed)	N
28	rs1438673	1.51658e-21	5	110408002	rs1898671	NA	Eosinophil counts	44817	35935937	Hoglund J	44764	Front Immunol	www.ncbi.nlm.nih.gov/pubmed/35935937	Gene-Based Variant Analysis of Whole-Exome Sequencing in Relation to Eosinophil Count.	365,954 British ancestry individuals	NA	5q22.1		TSLP			ENSG00000145777	NA	NA	rs1898671-T	rs1898671	0	1898671	intron_variant	0	0.11	2E-29	28.699		0.043	[0.035-0.051] unit increase	Affymetrix [6661079] (imputed)	N
28	rs1438673	1.51658e-21	5	110424583	rs13166760	NA	Allergic rhinitis	44529	33893285	Guindo-Martinez M	44309	Nat Commun	www.ncbi.nlm.nih.gov/pubmed/33893285	The impact of non-additive genetic associations on age-related complex diseases.	13,936 European ancestry cases, 42,701 European ancestry controls	NA	5q22.1		TSLP - WDR36	ENSG00000145777	ENSG00000134987		10859	2831	rs13166760-T	rs13166760	0	13166760	intron_variant	1	0.4537935	6E-10	9.22185		0.92		Affymetrix [15644656] (imputed)	N
28	rs1438673	1.51658e-21	5	110425063	rs252716	NA	Eosinophilic esophagitis	42200	25407941	Sleiman PM	41962	Nat Commun	www.ncbi.nlm.nih.gov/pubmed/25407941	GWAS identifies four novel eosinophilic esophagitis loci.	603 European ancestry cases, 3,637 European ancestry controls	333 European ancestry cases, 675 European ancestry controls	5q22.1	TSLP	TSLP - WDR36	ENSG00000145777	ENSG00000134987		11339	2351	rs252716-C	rs252716	0	252716	intron_variant	1	0.447	4E-14	13.3979		1.516	[1.41-1.62]	Illumina [~ 2300000] (imputed)	N
28	rs1438673	1.51658e-21	5	110425063	rs252716	NA	Asthma	44529	33893285	Guindo-Martinez M	44309	Nat Commun	www.ncbi.nlm.nih.gov/pubmed/33893285	The impact of non-additive genetic associations on age-related complex diseases.	9,209 European ancestry cases, 47,428 European ancestry controls	NA	5q22.1		TSLP - WDR36	ENSG00000145777	ENSG00000134987		11339	2351	rs252716-C	rs252716	0	252716	intron_variant	1	0.4299168	4E-9	8.39794		1.1		Affymetrix [15607971] (imputed)	N
28	rs1438673	1.51658e-21	5	110427347	rs7723819	NA	Medication use (adrenergics, inhalants)	43637	31015401	Wu Y	43578	Nat Commun	www.ncbi.nlm.nih.gov/pubmed/31015401	Genome-wide association study of medication-use and associated disease in the UK Biobank.	28,880 European ancestry cases, 147,565 European ancestry controls	NA	5q22.1	CTC-551A13.2	TSLP - WDR36	ENSG00000145777	ENSG00000134987		13623	67	rs7723819-A	rs7723819	0	7723819	intron_variant	1	0.439866	9E-16	15.0458		0.0729984	[0.055-0.091] unit decrease	Affymetrix [7288503] (imputed)	N
28	rs1438673	1.51658e-21	5	110427795	rs79881201	NA	Eosinophil counts	44095	32888493	Chen MH	44075	Cell	www.ncbi.nlm.nih.gov/pubmed/32888493	Trans-ethnic and Ancestry-Specific Blood-Cell Genetics in 746,667 Individuals from 5 Global Populations.	474,237 European ancestry individuals	NA	5q22.1	NR	WDR36			ENSG00000134987	NA	NA	rs79881201-T	rs79881201	0	79881201	5_prime_UTR_variant	0	0.35982	5E-85	84.301		0.040325	[0.036-0.044] SD unit increase	Affymetrix, Illumina [50000174] (imputed)	N
28	rs1438673	1.51658e-21	5	110427795	rs79881201	NA	Sum eosinophil basophil counts	42977	27863252	Astle WJ	42691	Cell	www.ncbi.nlm.nih.gov/pubmed/27863252	The Allelic Landscape of Human Blood Cell Trait Variation and Links to Common Complex Disease.	171,771 European ancestry individuals	NA	5q22.1	WDR36	WDR36			ENSG00000134987	NA	NA	rs79881201-T	rs79881201	0	79881201	5_prime_UTR_variant	0	0.3602	1E-22	22		0.0363648	[0.029-0.044] unit increase	Affymetrix [~ 2500000] (imputed)	N
28	rs1438673	1.51658e-21	5	110427795	rs79881201	NA	Eosinophil counts	44543	34469753	Kachuri L	44434	Am J Hum Genet	www.ncbi.nlm.nih.gov/pubmed/34469753	Genetic determinants of blood-cell traits influence susceptibility to childhood acute lymphoblastic leukemia.	234,763 European ancestry individuals	100,553 European ancestry individuals	5q22.1		WDR36			ENSG00000134987	NA	NA	rs79881201-C	rs79881201	0	79881201	5_prime_UTR_variant	0	0.639	8E-36	35.0969		NA		Affymetrix [10369434] (imputed)	N
28	rs1438673	1.51658e-21	5	110431897	rs114442993	NA	Atopic asthma	43938	31669095	Zhu Z	43762	J Allergy Clin Immunol	www.ncbi.nlm.nih.gov/pubmed/31669095	Shared Genetic and Experimental Links between Obesity-Related Traits and Asthma Subtypes in UK Biobank.	23,982 European ancestry cases, 393,169 European ancestry controls	NA	5q22.1	NR	WDR36			ENSG00000134987	NA	NA	rs114442993-?	rs114442993	0	114442993	intron_variant	0	NR	1E-9	9		NA		Affymetrix [~ 8270000] (imputed)	N
28	rs1438673	1.51658e-21	5	110431897	rs114442993	NA	Asthma in any disease	44951	36344522	Jia G	44872	Nat Commun	www.ncbi.nlm.nih.gov/pubmed/36344522	Discerning asthma endotypes through comorbidity mapping.	44,383 European ancestry cases, 260,715 European ancestry controls	4,854 European ancestry cases, 33,806 European ancestry controls, 998 Caribbean ancestry cases, 5,835 Caribbean ancestry controls, 3,368 East Asian ancestry cases, 191,045 East Asian ancestry controls	5q22.1		WDR36			ENSG00000134987	NA	NA	rs114442993-G	rs114442993	0	114442993	intron_variant	0	0.07	3E-10	9.52288	(EA)	0.81	[0.78-0.84]	NR [96000000] (imputed)	N
28	rs1438673	1.51658e-21	5	110435726	rs1379298	NA	Asthma	44882	36329257	Lee CJ	44868	Commun Biol	www.ncbi.nlm.nih.gov/pubmed/36329257	Phenome-wide analysis of Taiwan Biobank reveals novel glycemia-related loci and genetic risks for diabetes.	2,641 Taiwanese ancestry cases, 67,097 Taiwanese ancestry controls	NA	5q22.1		WDR36			ENSG00000134987	NA	NA	rs1379298-?	rs1379298	0	1379298	intron_variant	0	NR	6E-6	5.22185	(Conditioned on rs1837253)	NA		NR [5925277] (imputed)	N
28	rs1438673	1.51658e-21	5	110452084	rs6884870	NA	Sinonasal disease	45103	36653354	Saarentaus EC	44944	Nat Commun	www.ncbi.nlm.nih.gov/pubmed/36653354	Inflammatory and infectious upper respiratory diseases associate with 41 genomic loci and type 2 inflammation.	25,235 Finnish ancestry cases, 199,208 Finnish ancestry controls	NA	5q22.1		WDR36			ENSG00000134987	NA	NA	rs6884870-G	rs6884870	0	6884870	intron_variant	0	0.304	4E-18	17.3979		1.1		NR [16355289] (imputed)	N
28	rs1438673	1.51658e-21	5	110452084	rs6884870	NA	Chronic inflammatory sinonasal disease	45103	36653354	Saarentaus EC	44944	Nat Commun	www.ncbi.nlm.nih.gov/pubmed/36653354	Inflammatory and infectious upper respiratory diseases associate with 41 genomic loci and type 2 inflammation.	19,901 Finnish ancestry cases, 199,208 Finnish ancestry controls	NA	5q22.1		WDR36			ENSG00000134987	NA	NA	rs6884870-G	rs6884870	0	6884870	intron_variant	0	0.304	1E-22	22		1.13		NR [16355289] (imputed)	N
28	rs1438673	1.51658e-21	5	110452084	rs6884870	NA	Nasal septal deviation (MTAG)	45103	36653354	Saarentaus EC	44944	Nat Commun	www.ncbi.nlm.nih.gov/pubmed/36653354	Inflammatory and infectious upper respiratory diseases associate with 41 genomic loci and type 2 inflammation.	at least 7,716 Finnish ancestry cases, 199,208 Finnish ancestry controls (MTAG boosted by additional inflammatory and infectious upper respiratory disease samples)	NA	5q22.1		WDR36			ENSG00000134987	NA	NA	rs6884870-?	rs6884870	0	6884870	intron_variant	0	NR	6E-18	17.2218		1.02	[1.01-1.03]	NR [6868381] (imputed)	N
28	rs1438673	1.51658e-21	5	110453806	rs10491424	NA	Asthma in any disease	44951	36344522	Jia G	44872	Nat Commun	www.ncbi.nlm.nih.gov/pubmed/36344522	Discerning asthma endotypes through comorbidity mapping.	44,383 European ancestry cases, 260,715 European ancestry controls	4,854 European ancestry cases, 33,806 European ancestry controls, 998 Caribbean ancestry cases, 5,835 Caribbean ancestry controls, 3,368 East Asian ancestry cases, 191,045 East Asian ancestry controls	5q22.1		WDR36			ENSG00000134987	NA	NA	rs10491424-C	rs10491424	0	10491424	intron_variant	0	0.356	1E-14	14	(EA)	1.15	[1.13-1.17]	NR [96000000] (imputed)	N
28	rs1438673	1.51658e-21	5	110457158	rs17624673	NA	ICD10 J32: Chronic rhinosinusitis	45103	36653354	Saarentaus EC	44944	Nat Commun	www.ncbi.nlm.nih.gov/pubmed/36653354	Inflammatory and infectious upper respiratory diseases associate with 41 genomic loci and type 2 inflammation.	10,435 Finnish ancestry cases, 199,208 Finnish ancestry controls	7,460 European ancestry cases, 298,846 European ancestry controls	5q22.1		WDR36			ENSG00000134987	NA	NA	rs17624673-?	rs17624673	0	17624673	intron_variant	0	NR	6E-10	9.22185		1.08	[1.05-1.11]	NR [16355289] (imputed)	N
28	rs1438673	1.51658e-21	5	110464008	rs1043828	NA	Childhood asthma with severe exacerbations	44371	33328473	Ahluwalia TS	44181	Nat Commun	www.ncbi.nlm.nih.gov/pubmed/33328473	FUT2-ABO epistasis increases the risk of early childhood asthma and Streptococcus pneumoniae respiratory illnesses.	2,866 European ancestry cases, 65,415 European ancestry controls	NA	5q22.1	WDR36	WDR36			ENSG00000134987	NA	NA	rs1043828-C	rs1043828	0	1043828	3_prime_UTR_variant	0	NR	1E-10	10		1.2	[1.14-1.27]	Illumina [up to 525976] (imputed)	N
28	rs1438673	1.51658e-21	5	110468977	rs34962275	NA	ICD10 J33: nasal polyps	45103	36653354	Saarentaus EC	44944	Nat Commun	www.ncbi.nlm.nih.gov/pubmed/36653354	Inflammatory and infectious upper respiratory diseases associate with 41 genomic loci and type 2 inflammation.	3,919 Finnish ancestry cases, 199,208 Finnish ancestry controls	4,401 European ancestry cases, 298,846 European ancestry controls	5q22.1		WDR36 - RPS3AP21	ENSG00000134987	ENSG00000214784		2777	58947	rs34962275-?	rs34962275	0	34962275	downstream_gene_variant	1	NR	8E-28	27.0969		1.2	[1.16-1.25]	NR [16355289] (imputed)	N
28	rs1438673	1.51658e-21	5	110468977	rs34962275	NA	Nasal polyposis (MTAG)	45103	36653354	Saarentaus EC	44944	Nat Commun	www.ncbi.nlm.nih.gov/pubmed/36653354	Inflammatory and infectious upper respiratory diseases associate with 41 genomic loci and type 2 inflammation.	at least 3,919 Finnish ancestry cases, 199,208 Finnish ancestry controls (MTAG boosted by additional inflammatory and infectious upper respiratory disease samples)	NA	5q22.1		WDR36 - RPS3AP21	ENSG00000134987	ENSG00000214784		2777	58947	rs34962275-?	rs34962275	0	34962275	downstream_gene_variant	1	NR	7E-22	21.1549		1.03	[1.02-1.04]	NR [6868381] (imputed)	N
28	rs1438673	1.51658e-21	5	110470994	rs6594500	NA	Asthma	43763	31619474	Zhu Z	43755	Eur Respir J	www.ncbi.nlm.nih.gov/pubmed/31619474	Shared Genetics of Asthma and Mental Health Disorders: A Large-Scale Genome-Wide Cross-Trait Analysis.	46,802 European ancestry cases, 347,481 European ancestry controls	23,948 European and unknown ancestry cases, 118,538 European and unknown ancestry controls	5q22.1	CAMK4, TSLP, WDR36	WDR36 - RPS3AP21	ENSG00000134987	ENSG00000214784		4794	56930	rs6594500-A	rs6594500	0	6594500	regulatory_region_variant	1	0.398156	4E-20	19.3979		1.06034	[1.05-1.07]	Affymetrix [8274727] (imputed)	N
28	rs1438673	1.51658e-21	5	110471791	rs73786772	NA	Atopic asthma	43938	31669095	Zhu Z	43762	J Allergy Clin Immunol	www.ncbi.nlm.nih.gov/pubmed/31669095	Shared Genetic and Experimental Links between Obesity-Related Traits and Asthma Subtypes in UK Biobank.	23,982 European ancestry cases, 393,169 European ancestry controls	NA	5q22.1	NR	WDR36 - RPS3AP21	ENSG00000134987	ENSG00000214784		5591	56133	rs73786772-?	rs73786772	0	73786772	regulatory_region_variant	1	NR	4E-22	21.3979		NA		Affymetrix [~ 8270000] (imputed)	N
28	rs1438673	1.51658e-21	5	110471791	rs73786772	NA	Nonatopic asthma	43938	31669095	Zhu Z	43762	J Allergy Clin Immunol	www.ncbi.nlm.nih.gov/pubmed/31669095	Shared Genetic and Experimental Links between Obesity-Related Traits and Asthma Subtypes in UK Biobank.	28,862 European ancestry cases, 422,048 European ancestry controls	NA	5q22.1	NR	WDR36 - RPS3AP21	ENSG00000134987	ENSG00000214784		5591	56133	rs73786772-?	rs73786772	0	73786772	regulatory_region_variant	1	NR	2E-10	9.69897		NA		Affymetrix [~ 8270000] (imputed)	N
28	rs1438673	1.51658e-21	5	110471791	rs73786772	NA	Asthma (adult onset)	43938	31669095	Zhu Z	43762	J Allergy Clin Immunol	www.ncbi.nlm.nih.gov/pubmed/31669095	Shared Genetic and Experimental Links between Obesity-Related Traits and Asthma Subtypes in UK Biobank.	33,418 European ancestry cases, 393,186 European ancestry controls	NA	5q22.1	NR	WDR36 - RPS3AP21	ENSG00000134987	ENSG00000214784		5591	56133	rs73786772-?	rs73786772	0	73786772	regulatory_region_variant	1	NR	6E-11	10.2218		NA		Affymetrix [~ 8270000] (imputed)	N
28	rs1438673	1.51658e-21	5	110513127	rs244509	NA	Overall survival in advanced colorectal cancer	44657	34794066	Wills C	44515	Eur J Cancer	www.ncbi.nlm.nih.gov/pubmed/34794066	A genome-wide search for determinants of survival in 1926 patients with advanced colorectal cancer with follow-up in over 22,000 patients.	1,926 unknown and European ancestry individuals	22,639 unknown and European ancestry individuals	5q22.1		WDR36 - RPS3AP21	ENSG00000134987	ENSG00000214784		46927	14797	rs244509-C	rs244509	0	244509	intergenic_variant	1	NR	2E-6	5.69897		0.81	[0.73-0.9]	Affymetrix [2900000] (imputed)	N
28	rs1438673	1.51658e-21	5	110559554	rs7714962	NA	Asthma (childhood onset)	43938	31669095	Zhu Z	43762	J Allergy Clin Immunol	www.ncbi.nlm.nih.gov/pubmed/31669095	Shared Genetic and Experimental Links between Obesity-Related Traits and Asthma Subtypes in UK Biobank.	13,435 European ancestry cases, 393,186 European ancestry controls	NA	5q22.1	NR	CAMK4			ENSG00000152495	NA	NA	rs7714962-?	rs7714962	0	7714962	intron_variant	0	NR	6E-9	8.22185		NA		Affymetrix [~ 8270000] (imputed)	N
28	rs1438673	1.51658e-21	5	110564273	rs72793573	NA	Asthma	43763	31619474	Zhu Z	43755	Eur Respir J	www.ncbi.nlm.nih.gov/pubmed/31619474	Shared Genetics of Asthma and Mental Health Disorders: A Large-Scale Genome-Wide Cross-Trait Analysis.	46,802 European ancestry cases, 347,481 European ancestry controls	23,948 European and unknown ancestry cases, 118,538 European and unknown ancestry controls	5q22.1	CAMK4	CAMK4			ENSG00000152495	NA	NA	rs72793573-A	rs72793573	0	72793573	intron_variant	0	0.264945	3E-8	7.52288		1.04055	[1.03-1.05]	Affymetrix [8274727] (imputed)	N
28	rs1438673	1.51658e-21	5	110566521	rs10073038	NA	Self-reported math ability	43416	30038396	Lee JJ	43304	Nat Genet	www.ncbi.nlm.nih.gov/pubmed/30038396	Gene discovery and polygenic prediction from a genome-wide association study of educational attainment in 1.1 million individuals.	564,698 European ancestry individuals	NA	5q22.1	Intergenic	CAMK4			ENSG00000152495	NA	NA	rs10073038-A	rs10073038	0	10073038	intron_variant	0	0.5677	3E-9	8.52288		0.0117	[0.0078-0.0156] unit increase	Affymetrix, Illumina [10000000] (imputed)	N
28	rs1438673	1.51658e-21	5	110566521	rs10073038	NA	Self-reported math ability (MTAG)	43416	30038396	Lee JJ	43304	Nat Genet	www.ncbi.nlm.nih.gov/pubmed/30038396	Gene discovery and polygenic prediction from a genome-wide association study of educational attainment in 1.1 million individuals.	670,471 European ancestry individuals	NA	5q22.1	Intergenic	CAMK4			ENSG00000152495	NA	NA	rs10073038-A	rs10073038	0	10073038	intron_variant	0	0.5677	2E-8	7.69897	(MTAG)	0.0101	[0.0066-0.0136] unit increase	Affymetrix, Illumina [7100000] (imputed)	N
28	rs1438673	1.51658e-21	5	110567598	rs1457115	NA	Atopic asthma	43938	31669095	Zhu Z	43762	J Allergy Clin Immunol	www.ncbi.nlm.nih.gov/pubmed/31669095	Shared Genetic and Experimental Links between Obesity-Related Traits and Asthma Subtypes in UK Biobank.	23,982 European ancestry cases, 393,169 European ancestry controls	NA	5q22.1	NR	CAMK4			ENSG00000152495	NA	NA	rs1457115-?	rs1457115	0	1457115	intron_variant	0	NR	5E-13	12.301		NA		Affymetrix [~ 8270000] (imputed)	N
28	rs1438673	1.51658e-21	5	110568929	rs6875225	NA	4-cholesten-3-one levels in elite athletes	44805	31882771	Al-Khelaifi F	43826	Sci Rep	www.ncbi.nlm.nih.gov/pubmed/31882771	Metabolic GWAS of elite athletes reveals novel genetically-influenced metabolites associated with athletic performance.	490 individuals	NA	5q22.1		CAMK4			ENSG00000152495	NA	NA	rs6875225-?	rs6875225	0	6875225	intron_variant	0	NR	9E-6	5.04576		0.257422	[0.14-0.37] unit increase	Illumina [275016]	N
23	rs147632916	1.98394e-09	4	106517449	rs28402213	NA	High density lipoprotein cholesterol levels	43517	30498476	Liu H	43419	Front Endocrinol (Lausanne)	www.ncbi.nlm.nih.gov/pubmed/30498476	Heritability and Genome-Wide Association Study of Plasma Cholesterol in Chinese Adult Twins.	139 Chinese ancestry dizygotic twin pairs	NA	4q24	ARHGEF38	ARHGEF38			ENSG00000236699	NA	NA	rs28402213-?	rs28402213	0	28402213	intron_variant	0	NR	8E-7	6.09691		NA		Illumina [7405822] (imputed)	N
23	rs147632916	1.98394e-09	4	106590294	rs115599607	NA	COVID-19 (hospitalized covid vs population)	45099	37198478	Pairo-Castineira E	45063	Nature	www.ncbi.nlm.nih.gov/pubmed/37198478	GWAS and meta-analysis identifies 49 genetic variants underlying critical COVID-19.	763 African ancestry cases, 24,850 African ancestry controls, 218 admixed American ancestry cases, 94,318 admixed American ancestry controls, 414 East Asian ancestry cases, 816 East Asian ancestry controls, 16,627 European ancestry cases, 749,207 European ancestry controls, 3,533 European, African or admixed American ancestry cases, 1,700 European, African or admixed American ancestry controls, 1,171 South Asian ancestry cases, 5,489 South Asian ancestry controls, 93 other admixed ancestry cases, 645 other admixed ancestry controls, 22,637 cases, 2,052,436 controls	NA	4q24		ARHGEF38			ENSG00000236699	NA	NA	rs115599607-T	rs115599607	0	115599607	intron_variant	0	NR	7E-9	8.1549		0.9	[0.87-0.93]	Illumina [NR] (imputed)	N
23	rs147632916	1.98394e-09	4	106593574	rs17036090	NA	Adolescent idiopathic scoliosis	43363	30019117	Liu J	43298	Hum Genet	www.ncbi.nlm.nih.gov/pubmed/30019117	The coexistence of copy number variations (CNVs) and single nucleotide polymorphisms (SNPs) at a locus can result in distorted calculations of the significance in associating SNPs to disease.	196 cases, 303 controls	NA	4q24	NR	ARHGEF38			ENSG00000236699	NA	NA	rs17036090-?	rs17036090	0	17036090	intron_variant	0	NR	9E-7	6.04576		NA		Affymetrix [NR]	N
23	rs147632916	1.98394e-09	4	106594516	rs72670002	NA	COVID-19 (critical illness vs population)	45099	37198478	Pairo-Castineira E	45063	Nature	www.ncbi.nlm.nih.gov/pubmed/37198478	GWAS and meta-analysis identifies 49 genetic variants underlying critical COVID-19.	682 African ancestry cases, 2,540 African ancestry controls, 401 East Asian ancestry cases, 759 East Asian ancestry controls, 13,199 European ancestry cases, 745,011 European ancestry controls, 1,141 South Asian ancestry cases, 5,384 South Asian ancestry controls, 8,779 cases, 1,001,875 controls	NA	4q24		ARHGEF38			ENSG00000236699	NA	NA	rs72670002-A	rs72670002	0	72670002	intron_variant	0	0.06	4E-8	7.39794		1.1	[1.09-1.21]	Illumina [NR] (imputed)	N
23	rs147632916	1.98394e-09	4	106646349	rs72671852	NA	Post bronchodilator FEV1	42657	26634245	Lutz SM	42341	BMC Genet	www.ncbi.nlm.nih.gov/pubmed/26634245	A genome-wide association study identifies risk loci for spirometric measures among smokers of European and African ancestry.	10,094 European ancestry current and former smoker individuals, 3,260 African American current and former smoker individuals, 178 current and former smoker individuals	NA	4q24	GSTCD	GSTCD, INTS12			ENSG00000138780, ENSG00000138785	NA	NA	rs72671852-A	rs72671852	0	72671852	intron_variant	0	0.939	5E-6	5.30103		0.085	NR unit decrease	Illumina [NR] (imputed)	N
23	rs147632916	1.98394e-09	4	106801715	rs115962916	NA	Post bronchodilator FEV1	42657	26634245	Lutz SM	42341	BMC Genet	www.ncbi.nlm.nih.gov/pubmed/26634245	A genome-wide association study identifies risk loci for spirometric measures among smokers of European and African ancestry.	10,094 European ancestry current and former smoker individuals, 3,260 African American current and former smoker individuals, 178 current and former smoker individuals	NA	4q24	Intergenic	INTS12			ENSG00000138785	NA	NA	rs115962916-T	rs115962916	1	112398395	intron_variant	0	0.064	4E-6	5.39794		0.092	NR unit increase	Illumina [NR] (imputed)	N
29	rs1509142	1.2774e-08	5	118650964	rs1973531	NA	Waist-to-hip ratio adjusted for BMI	44432	34021172	Christakoudi S	44337	Sci Rep	www.ncbi.nlm.nih.gov/pubmed/34021172	GWAS of allometric body-shape indices in UK Biobank identifies loci suggesting associations with morphogenesis, organogenesis, adrenal cell renewal and cancer.	219,872 British ancestry women	NA	5q23.1	TNFAIP8	TNFAIP8			ENSG00000145779	NA	NA	rs1973531-A	rs1973531	0	1973531	intron_variant	0	NR	2E-9	8.69897		0.0183204	[0.012-0.024] unit decrease	Affymetrix [319769] (imputed)	N
29	rs1509142	1.2774e-08	5	118650964	rs1973531	NA	Waist-hip index	44432	34021172	Christakoudi S	44337	Sci Rep	www.ncbi.nlm.nih.gov/pubmed/34021172	GWAS of allometric body-shape indices in UK Biobank identifies loci suggesting associations with morphogenesis, organogenesis, adrenal cell renewal and cancer.	219,872 British ancestry women	NA	5q23.1	TNFAIP8	TNFAIP8			ENSG00000145779	NA	NA	rs1973531-A	rs1973531	0	1973531	intron_variant	0	NR	5E-9	8.30103		0.0178947	[0.012-0.024] unit decrease	Affymetrix [319769] (imputed)	N
29	rs1509142	1.2774e-08	5	118659579	rs6888116	NA	Phoneme awareness	43552	30741946	Gialluisi A	43507	Transl Psychiatry	www.ncbi.nlm.nih.gov/pubmed/30741946	Genome-wide association scan identifies new variants associated with a cognitive predictor of dyslexia.	3,093 European ancestry individuals	NA	5q23.1	Intergenic	TNFAIP8			ENSG00000145779	NA	NA	rs6888116-A	rs6888116	0	6888116	intron_variant	0	0.35824	7E-6	5.1549		0.136351	[0.077-0.196] unit increase	Illumina [6969139] (imputed)	N
29	rs1509142	1.2774e-08	5	118675585	rs1355123	NA	Cerebellum white matter volume change rate x age interaction (2df)	44756	35383335	Brouwer RM	44656	Nat Neurosci	www.ncbi.nlm.nih.gov/pubmed/35383335	Genetic variants associated with longitudinal changes in brain structure across the lifespan.	15,100 European ancestry individuals	NA	5q23.1		TNFAIP8			ENSG00000145779	NA	NA	rs1355123-T	rs1355123	0	1355123	intron_variant	0	0.3139	7E-6	5.1549		NA		Affymetrix, Illumina, Perlegen [6200000] (imputed)	N
29	rs1509142	1.2774e-08	5	118682789	rs6878879	NA	Waist-to-hip ratio adjusted for BMI	44432	34021172	Christakoudi S	44337	Sci Rep	www.ncbi.nlm.nih.gov/pubmed/34021172	GWAS of allometric body-shape indices in UK Biobank identifies loci suggesting associations with morphogenesis, organogenesis, adrenal cell renewal and cancer.	219,872 British ancestry women	NA	5q23.1	TNFAIP8	TNFAIP8			ENSG00000145779	NA	NA	rs6878879-T	rs6878879	0	6878879	intron_variant	0	NR	2E-14	13.699		0.0267866	[0.02-0.034] unit decrease	Affymetrix [319769] (imputed)	N
29	rs1509142	1.2774e-08	5	118682789	rs6878879	NA	Waist-hip index	44432	34021172	Christakoudi S	44337	Sci Rep	www.ncbi.nlm.nih.gov/pubmed/34021172	GWAS of allometric body-shape indices in UK Biobank identifies loci suggesting associations with morphogenesis, organogenesis, adrenal cell renewal and cancer.	219,872 British ancestry women	NA	5q23.1	TNFAIP8	TNFAIP8			ENSG00000145779	NA	NA	rs6878879-T	rs6878879	0	6878879	intron_variant	0	NR	4E-14	13.3979		0.0265684	[0.02-0.033] unit decrease	Affymetrix [319769] (imputed)	N
29	rs1509142	1.2774e-08	5	118687375	rs6869512	NA	Hip circumference adjusted for BMI	44432	34021172	Christakoudi S	44337	Sci Rep	www.ncbi.nlm.nih.gov/pubmed/34021172	GWAS of allometric body-shape indices in UK Biobank identifies loci suggesting associations with morphogenesis, organogenesis, adrenal cell renewal and cancer.	219,872 British ancestry women	NA	5q23.1	TNFAIP8	TNFAIP8			ENSG00000145779	NA	NA	rs6869512-C	rs6869512	0	6869512	intron_variant	0	NR	5E-15	14.301		0.025042	[0.019-0.031] unit increase	Affymetrix [321016] (imputed)	N
29	rs1509142	1.2774e-08	5	118701073	rs6897359	NA	Hip index	44432	34021172	Christakoudi S	44337	Sci Rep	www.ncbi.nlm.nih.gov/pubmed/34021172	GWAS of allometric body-shape indices in UK Biobank identifies loci suggesting associations with morphogenesis, organogenesis, adrenal cell renewal and cancer.	219,872 British ancestry women	NA	5q23.1	TNFAIP8	TNFAIP8			ENSG00000145779	NA	NA	rs6897359-T	rs6897359	0	6897359	intron_variant	0	NR	2E-21	20.699		0.0317423	[0.025-0.038] unit increase	Affymetrix [321788] (imputed)	N
29	rs1509142	1.2774e-08	5	118714992	rs10077888	NA	Waist-to-hip ratio adjusted for BMI	44432	34021172	Christakoudi S	44337	Sci Rep	www.ncbi.nlm.nih.gov/pubmed/34021172	GWAS of allometric body-shape indices in UK Biobank identifies loci suggesting associations with morphogenesis, organogenesis, adrenal cell renewal and cancer.	219,872 British ancestry women	NA	5q23.1	TNFAIP8	TNFAIP8			ENSG00000145779	NA	NA	rs10077888-C	rs10077888	0	10077888	intron_variant	0	NR	1E-13	13		0.0225378	[0.017-0.029] unit increase	Affymetrix [319769] (imputed)	N
29	rs1509142	1.2774e-08	5	118714992	rs10077888	NA	Waist-hip index	44432	34021172	Christakoudi S	44337	Sci Rep	www.ncbi.nlm.nih.gov/pubmed/34021172	GWAS of allometric body-shape indices in UK Biobank identifies loci suggesting associations with morphogenesis, organogenesis, adrenal cell renewal and cancer.	219,872 British ancestry women	NA	5q23.1	TNFAIP8	TNFAIP8			ENSG00000145779	NA	NA	rs10077888-C	rs10077888	0	10077888	intron_variant	0	NR	1E-13	13		0.0226105	[0.017-0.029] unit increase	Affymetrix [319769] (imputed)	N
29	rs1509142	1.2774e-08	5	118714992	rs10077888	NA	Hip index	44432	34021172	Christakoudi S	44337	Sci Rep	www.ncbi.nlm.nih.gov/pubmed/34021172	GWAS of allometric body-shape indices in UK Biobank identifies loci suggesting associations with morphogenesis, organogenesis, adrenal cell renewal and cancer.	219,872 British ancestry women	NA	5q23.1	TNFAIP8	TNFAIP8			ENSG00000145779	NA	NA	rs10077888-C	rs10077888	0	10077888	intron_variant	0	NR	5E-12	11.301		0.0218326	[0.016-0.028] unit decrease	Affymetrix [321788] (imputed)	N
29	rs1509142	1.2774e-08	5	118715275	rs924623	NA	Hip circumference adjusted for BMI	44432	34021172	Christakoudi S	44337	Sci Rep	www.ncbi.nlm.nih.gov/pubmed/34021172	GWAS of allometric body-shape indices in UK Biobank identifies loci suggesting associations with morphogenesis, organogenesis, adrenal cell renewal and cancer.	219,872 British ancestry women	NA	5q23.1	TNFAIP8	TNFAIP8			ENSG00000145779	NA	NA	rs924623-G	rs924623	0	924623	intron_variant	0	NR	3E-8	7.52288		0.016918	[0.011-0.023] unit decrease	Affymetrix [321016] (imputed)	N
29	rs1509142	1.2774e-08	5	118781862	rs32645	NA	Hip circumference adjusted for BMI	44432	34021172	Christakoudi S	44337	Sci Rep	www.ncbi.nlm.nih.gov/pubmed/34021172	GWAS of allometric body-shape indices in UK Biobank identifies loci suggesting associations with morphogenesis, organogenesis, adrenal cell renewal and cancer.	219,872 British ancestry women	NA	5q23.1	RNA5SP190	RNA5SP190 - HSD17B4	ENSG00000202092	ENSG00000133835		334	6298	rs32645-C	rs32645	0	32645	intergenic_variant	1	NR	3E-9	8.52288		0.0172082	[0.012-0.023] unit decrease	Affymetrix [321016] (imputed)	N
29	rs1509142	1.2774e-08	5	118781862	rs32645	NA	Hip index	44432	34021172	Christakoudi S	44337	Sci Rep	www.ncbi.nlm.nih.gov/pubmed/34021172	GWAS of allometric body-shape indices in UK Biobank identifies loci suggesting associations with morphogenesis, organogenesis, adrenal cell renewal and cancer.	219,872 British ancestry women	NA	5q23.1	RNA5SP190	RNA5SP190 - HSD17B4	ENSG00000202092	ENSG00000133835		334	6298	rs32645-C	rs32645	0	32645	intergenic_variant	1	NR	6E-10	9.22185		0.0186298	[0.013-0.025] unit decrease	Affymetrix [321788] (imputed)	N
29	rs1509142	1.2774e-08	5	118922563	rs40150	NA	Essential tremor	44677	34982113	Liao C	44565	JAMA Neurol	www.ncbi.nlm.nih.gov/pubmed/34982113	Association of Essential Tremor With Novel Risk Loci: A Genome-Wide Association Study and Meta-analysis.	7,177 European ancestry cases, 475,877 European ancestry controls	NA	5q23.1		HSD17B4			ENSG00000133835	NA	NA	rs40150-C	rs40150	0	40150	intron_variant	0	0.6299	3E-7	6.52288		0.917961	[0.885425342329966-0.950497342329966] decrease	Affymetrix, Illumina [6892661] (imputed)	N
11	rs17027246	2.3324e-39	2	102689031	rs13427957	NA	Asthma	43763	31619474	Zhu Z	43755	Eur Respir J	www.ncbi.nlm.nih.gov/pubmed/31619474	Shared Genetics of Asthma and Mental Health Disorders: A Large-Scale Genome-Wide Cross-Trait Analysis.	46,802 European ancestry cases, 347,481 European ancestry controls	23,948 European and unknown ancestry cases, 118,538 European and unknown ancestry controls	2q11.2	IL1R1	IL1R1			ENSG00000115594	NA	NA	rs13427957-T	rs13427957	0	13427957	intron_variant	0	0.425702	2E-8	7.69897		1.03563	[1.02-1.05]	Affymetrix [8274727] (imputed)	N
11	rs17027246	2.3324e-39	2	102728716	rs1861283	NA	Alanine aminotransferase levels	44544	34594039	Sakaue S	44469	Nat Genet	www.ncbi.nlm.nih.gov/pubmed/34594039	A cross-population atlas of genetic associations for 220 human phenotypes.	344,136 European ancestry individuals, 150,545 East Asian ancestry individuals	NA	2q12.1		IL1R1			ENSG00000115594	NA	NA	rs1861283-T	rs1861283	0	1861283	intron_variant	0	NR	6E-9	8.22185		0.0118	[0.0079-0.0157] unit increase	Affymetrix, Illumina [20538387] (imputed)	N
11	rs17027246	2.3324e-39	2	102731596	rs1007027	NA	Asthma (childhood onset)	43938	31669095	Zhu Z	43762	J Allergy Clin Immunol	www.ncbi.nlm.nih.gov/pubmed/31669095	Shared Genetic and Experimental Links between Obesity-Related Traits and Asthma Subtypes in UK Biobank.	13,435 European ancestry cases, 393,186 European ancestry controls	NA	2q12.1	NR	IL1R1			ENSG00000115594	NA	NA	rs1007027-?	rs1007027	0	1007027	intron_variant	0	NR	6E-14	13.2218		NA		Affymetrix [~ 8270000] (imputed)	N
11	rs17027246	2.3324e-39	2	102731596	rs1007027	NA	Asthma in any disease	44951	36344522	Jia G	44872	Nat Commun	www.ncbi.nlm.nih.gov/pubmed/36344522	Discerning asthma endotypes through comorbidity mapping.	44,383 European ancestry cases, 260,715 European ancestry controls	4,854 European ancestry cases, 33,806 European ancestry controls, 998 Caribbean ancestry cases, 5,835 Caribbean ancestry controls, 3,368 East Asian ancestry cases, 191,045 East Asian ancestry controls	2q12.1		IL1R1			ENSG00000115594	NA	NA	rs1007027-C	rs1007027	0	1007027	intron_variant	0	0.389	4E-13	12.3979	(EA)	0.88	[0.87-0.89]	NR [96000000] (imputed)	N
11	rs17027246	2.3324e-39	2	102736867	rs12328681	NA	Childhood asthma with severe exacerbations	44371	33328473	Ahluwalia TS	44181	Nat Commun	www.ncbi.nlm.nih.gov/pubmed/33328473	FUT2-ABO epistasis increases the risk of early childhood asthma and Streptococcus pneumoniae respiratory illnesses.	2,866 European ancestry cases, 65,415 European ancestry controls	NA	2q12.1	NR	IL1R1			ENSG00000115594	NA	NA	rs12328681-T	rs12328681	0	12328681	intron_variant	0	NR	2E-9	8.69897		0.2393	[0.16-0.32] unit decrease	Illumina [up to 525976] (imputed)	N
11	rs17027246	2.3324e-39	2	102746276	rs7588201	NA	Blood protein levels	43420	30072576	Emilsson V	43314	Science	www.ncbi.nlm.nih.gov/pubmed/30072576	Co-regulatory networks of human serum proteins link genetics to disease.	3,200 European ancestry individuals	NA	2q12.1	IL1R1	IL1R1			ENSG00000115594	NA	NA	rs7588201-A	rs7588201	0	7588201	intron_variant	0	0.72234375	3E-10	9.52288	(IL1R1, 2991_9_2)	0.163202	[0.11-0.21] unit increase	Illumina [> 1000000] (imputed)	N
11	rs17027246	2.3324e-39	2	102747313	rs1024794	NA	Alanine aminotransferase levels	44246	33547301	Chen VL	44232	Nat Commun	www.ncbi.nlm.nih.gov/pubmed/33547301	Genome-wide association study of serum liver enzymes implicates diverse metabolic and liver pathology.	390,812 European ancestry individuals	134,154 East Asian ancestry individuals	2q12.1	IL1R1	IL1R1			ENSG00000115594	NA	NA	rs1024794-G	rs1024794	0	1024794	intron_variant	0	0.35	1E-8	8		5.73	z-score increase	Affymetrix [4312306] (imputed)	N
11	rs17027246	2.3324e-39	2	102771282	rs871656	NA	Chronic inflammatory diseases (ankylosing spondylitis, Crohn's disease, psoriasis, primary sclerosing cholangitis, ulcerative colitis) (pleiotropy)	43216	26974007	Ellinghaus D	42443	Nat Genet	www.ncbi.nlm.nih.gov/pubmed/26974007	Analysis of five chronic inflammatory diseases identifies 27 new associations and highlights disease-specific patterns at shared loci.	8,726 European ancestry ankylosing spondylitis cases, 19,085 European ancestry Crohn’s disease cases, 6,530 European ancestry psoriasis cases, 3,408 European ancestry primary sclerosing cholangitis cases, 14,513 European ancestry ulcerative colitis cases, 34,213 European ancestry controls	NA	2q12.1	IL1R1	IL1R1			ENSG00000115594	NA	NA	rs871656-?	rs871656	0	871656	intron_variant	0	NR	1E-9	9	(subset analysis)	NA		Illumina [130052]	N
11	rs17027246	2.3324e-39	2	102774054	rs2287047	NA	Interleukin-1 receptor type 1 levels	45019	34648354	Pietzner M	44512	Science	www.ncbi.nlm.nih.gov/pubmed/34648354	Mapping the proteo-genomic convergence of human diseases.	10,708 European ancestry individuals	NA	2q12.1		IL1R1			ENSG00000115594	NA	NA	rs2287047-A	rs2287047	0	2287047	intron_variant	0	0.29	5E-20	19.301		0.13	[0.1-0.16] unit decrease	Affymetrix, Illumina [10200000] (imputed)	N
11	rs17027246	2.3324e-39	2	102774988	rs3917243	NA	1-palmitoyl-GPG (16:0) levels in elite athletes	44805	31882771	Al-Khelaifi F	43826	Sci Rep	www.ncbi.nlm.nih.gov/pubmed/31882771	Metabolic GWAS of elite athletes reveals novel genetically-influenced metabolites associated with athletic performance.	490 individuals	NA	2q12.1		IL1R1			ENSG00000115594	NA	NA	rs3917243-?	rs3917243	0	3917243	intron_variant	0	NR	3E-6	5.52288		0.309558	[0.18-0.44] unit decrease	Illumina [275016]	N
11	rs17027246	2.3324e-39	2	102784574	rs13020778	NA	Eosinophil counts	44543	34469753	Kachuri L	44434	Am J Hum Genet	www.ncbi.nlm.nih.gov/pubmed/34469753	Genetic determinants of blood-cell traits influence susceptibility to childhood acute lymphoblastic leukemia.	234,763 European ancestry individuals	100,553 European ancestry individuals	2q12.1		IL1R1			ENSG00000115594	NA	NA	rs13020778-T	rs13020778	0	13020778	intron_variant	0	0.591	4E-16	15.3979		NA		Affymetrix [10369434] (imputed)	N
11	rs17027246	2.3324e-39	2	102865875	rs9646944	NA	interleukin-18 receptor 1 levels	44662	28240269	Suhre K	42793	Nat Commun	www.ncbi.nlm.nih.gov/pubmed/28240269	Connecting genetic risk to disease end points through the human blood plasma proteome.	997 European ancestry individuals	338 Greater Middle Eastern (Middle Eastern, North African or Persian), South Asian ancestry, Asian ancestry individuals	2q12.1		IL1RL2 - FAM183DP	ENSG00000115598	ENSG00000205716		9413	442	rs9646944-C	rs9646944	0	9646944	intergenic_variant	1	NR	3E-12	11.5229	(EA)	0.3656	[0.26-0.47] unit decrease	Affymetrix [509946]	N
11	rs17027246	2.3324e-39	2	102879464	rs10189629	NA	Self-reported allergy	41648	23817569	Hinds DA	41455	Nat Genet	www.ncbi.nlm.nih.gov/pubmed/23817569	A genome-wide association meta-analysis of self-reported allergy identifies shared and allergy-specific susceptibility loci.	53,862 European ancestry individuals	NA	2q12.1	IL1RL1, IL1RL2	FAM183DP - IL1RL1	ENSG00000205716	ENSG00000115602		12749	48498	rs10189629-A	rs10189629	0	10189629	regulatory_region_variant	1	0.1450	2E-16	15.699		0.1448	[0.11-0.18] unit decrease	Illumina [2400000] (imputed)	N
11	rs17027246	2.3324e-39	2	102879464	rs10189629	NA	Childhood asthma with severe exacerbations	44371	33328473	Ahluwalia TS	44181	Nat Commun	www.ncbi.nlm.nih.gov/pubmed/33328473	FUT2-ABO epistasis increases the risk of early childhood asthma and Streptococcus pneumoniae respiratory illnesses.	2,866 European ancestry cases, 65,415 European ancestry controls	NA	2q12.1	IL1RL1	FAM183DP - IL1RL1	ENSG00000205716	ENSG00000115602		12749	48498	rs10189629-C	rs10189629	0	10189629	regulatory_region_variant	1	NR	8E-12	11.0969		1.4	[1.27-1.54]	Illumina [up to 525976] (imputed)	N
11	rs17027246	2.3324e-39	2	102882352	rs78545931	NA	Asthma (childhood onset)	43599	30929738	Ferreira MAR	43552	Am J Hum Genet	www.ncbi.nlm.nih.gov/pubmed/30929738	Genetic Architectures of Childhood- and Adult-Onset Asthma Are Partly Distinct.	13,962 European ancestry cases, 300,671 European ancestry controls	31,759 European ancestry cases, 214,890 European ancestry controls	2q12.1	IL1RL2, IL18R1	FAM183DP - IL1RL1	ENSG00000205716	ENSG00000115602		15637	45610	rs78545931-?	rs78545931	0	78545931	intergenic_variant	1	NR	9E-59	58.0458		1.398	[1.36-1.44]	Affymetrix [9000000] (imputed)	N
11	rs17027246	2.3324e-39	2	102882352	rs78545931	NA	Asthma	43599	30929738	Ferreira MAR	43552	Am J Hum Genet	www.ncbi.nlm.nih.gov/pubmed/30929738	Genetic Architectures of Childhood- and Adult-Onset Asthma Are Partly Distinct.	40,544 European ancestry cases, 300,671 European ancestry controls	NA	2q12.1	IL1RL2, IL18R1	FAM183DP - IL1RL1	ENSG00000205716	ENSG00000115602		15637	45610	rs78545931-A	rs78545931	0	78545931	intergenic_variant	1	NR	2E-28	27.699		1.235	[1.2-1.27]	Affymetrix [9000000] (imputed)	N
11	rs17027246	2.3324e-39	2	102882352	rs78545931	NA	Asthma onset (childhood vs adult)	43599	30929738	Ferreira MAR	43552	Am J Hum Genet	www.ncbi.nlm.nih.gov/pubmed/30929738	Genetic Architectures of Childhood- and Adult-Onset Asthma Are Partly Distinct.	13,962 European ancestry childhood onset cases, 14,873 European ancestry adult onset cases	31,002 European ancestry childhood onset cases, 16,297 European ancestry adult onset cases	2q12.1	IL1RL2, IL18R1	FAM183DP - IL1RL1	ENSG00000205716	ENSG00000115602		15637	45610	rs78545931-A	rs78545931	0	78545931	intergenic_variant	1	0.979	1E-12	12		1.228	[1.17-1.28]	Affymetrix [9000000] (imputed)	N
11	rs17027246	2.3324e-39	2	102892339	rs60227565	NA	Asthma in gastrointestinal disease	44951	36344522	Jia G	44872	Nat Commun	www.ncbi.nlm.nih.gov/pubmed/36344522	Discerning asthma endotypes through comorbidity mapping.	44,383 European ancestry cases, 260,715 European ancestry controls	4,854 European ancestry cases, 33,806 European ancestry controls, 998 Caribbean ancestry cases, 5,835 Caribbean ancestry controls, 3,368 East Asian ancestry cases, 191,045 East Asian ancestry controls	2q12.1		FAM183DP - IL1RL1	ENSG00000205716	ENSG00000115602		25624	35623	rs60227565-A	rs60227565	0	60227565	intergenic_variant	1	0.13	2E-10	9.69897	(EA)	1.45	[1.4-1.5]	NR [96000000] (imputed)	N
11	rs17027246	2.3324e-39	2	102892339	rs60227565	NA	Asthma in any disease	44951	36344522	Jia G	44872	Nat Commun	www.ncbi.nlm.nih.gov/pubmed/36344522	Discerning asthma endotypes through comorbidity mapping.	44,383 European ancestry cases, 260,715 European ancestry controls	4,854 European ancestry cases, 33,806 European ancestry controls, 998 Caribbean ancestry cases, 5,835 Caribbean ancestry controls, 3,368 East Asian ancestry cases, 191,045 East Asian ancestry controls	2q12.1		FAM183DP - IL1RL1	ENSG00000205716	ENSG00000115602		25624	35623	rs60227565-A	rs60227565	0	60227565	intergenic_variant	1	0.13	8E-34	33.0969		1.37	[1.35-1.39]	NR [96000000] (imputed)	N
11	rs17027246	2.3324e-39	2	102892339	rs60227565	NA	Asthma (adult onset)	43599	30929738	Ferreira MAR	43552	Am J Hum Genet	www.ncbi.nlm.nih.gov/pubmed/30929738	Genetic Architectures of Childhood- and Adult-Onset Asthma Are Partly Distinct.	26,582 European ancestry cases, 300,671 European ancestry controls	16,297 European ancestry cases, 217,711 European ancestry controls	2q12.1	IL1RL2, IL18R1	FAM183DP - IL1RL1	ENSG00000205716	ENSG00000115602		25624	35623	rs60227565-?	rs60227565	0	60227565	intergenic_variant	1	NR	1E-32	32		1.125	[1.11-1.14]	Affymetrix [9000000] (imputed)	N
11	rs17027246	2.3324e-39	2	102892339	rs60227565	NA	Asthma	43599	30929738	Ferreira MAR	43552	Am J Hum Genet	www.ncbi.nlm.nih.gov/pubmed/30929738	Genetic Architectures of Childhood- and Adult-Onset Asthma Are Partly Distinct.	40,544 European ancestry cases, 300,671 European ancestry controls	NA	2q12.1	IL1RL2, IL18R1	FAM183DP - IL1RL1	ENSG00000205716	ENSG00000115602		25624	35623	rs60227565-G	rs60227565	0	60227565	intergenic_variant	1	NR	5E-71	70.301		1.195	[1.18-1.21]	Affymetrix [9000000] (imputed)	N
11	rs17027246	2.3324e-39	2	102892339	rs60227565	NA	Asthma onset (childhood vs adult)	43599	30929738	Ferreira MAR	43552	Am J Hum Genet	www.ncbi.nlm.nih.gov/pubmed/30929738	Genetic Architectures of Childhood- and Adult-Onset Asthma Are Partly Distinct.	13,962 European ancestry childhood onset cases, 14,873 European ancestry adult onset cases	31,002 European ancestry childhood onset cases, 16,297 European ancestry adult onset cases	2q12.1	IL1RL2, IL18R1	FAM183DP - IL1RL1	ENSG00000205716	ENSG00000115602		25624	35623	rs60227565-G	rs60227565	0	60227565	intergenic_variant	1	0.865	7E-27	26.1549		1.177	[1.15-1.21]	Affymetrix [9000000] (imputed)	N
11	rs17027246	2.3324e-39	2	102914214	rs11690644	NA	Chronic inflammatory sinonasal disease	45103	36653354	Saarentaus EC	44944	Nat Commun	www.ncbi.nlm.nih.gov/pubmed/36653354	Inflammatory and infectious upper respiratory diseases associate with 41 genomic loci and type 2 inflammation.	19,901 Finnish ancestry cases, 199,208 Finnish ancestry controls	NA	2q12.1		FAM183DP - IL1RL1	ENSG00000205716	ENSG00000115602		47499	13748	rs11690644-G	rs11690644	0	11690644	regulatory_region_variant	1	0.159	1E-16	16		0.88		NR [16355289] (imputed)	N
11	rs17027246	2.3324e-39	2	102928617	rs72823628	NA	Allergic disease (asthma, hay fever and/or eczema) (age of onset)	44222	32603359	Ferreira MAR	44012	PLoS Genet	www.ncbi.nlm.nih.gov/pubmed/32603359	Age-of-onset information helps identify 76 genetic variants associated with allergic disease.	117,130 European ancestry individuals	NA	2q12.1	IL18R1	IL1RL1, IL18R1			ENSG00000115602, ENSG00000115604	NA	NA	rs72823628-G	rs72823628	0	72823628	intron_variant	0	0.874	2E-33	32.699		0.076	[0.064-0.088] unit decrease	NR [7647814] (imputed)	N
11	rs17027246	2.3324e-39	2	102928617	rs72823628	NA	Allergic disease (asthma, hay fever and/or eczema) (multivariate analysis)	44222	32603359	Ferreira MAR	44012	PLoS Genet	www.ncbi.nlm.nih.gov/pubmed/32603359	Age-of-onset information helps identify 76 genetic variants associated with allergic disease.	477,968 European ancestry individuals	NA	2q12.1	IL18R1	IL1RL1, IL18R1			ENSG00000115602, ENSG00000115604	NA	NA	rs72823628-G	rs72823628	0	72823628	intron_variant	0	0.874	3E-33	32.5229		0.076	[0.064-0.088] unit decrease	NR [NR] (imputed)	N
11	rs17027246	2.3324e-39	2	102928617	rs72823628	NA	Atopic dermatitis	44565	34116867	Tanaka N	44349	J Allergy Clin Immunol	www.ncbi.nlm.nih.gov/pubmed/34116867	Eight novel susceptibility loci and putative causal variants in atopic dermatitis.	2,597 Japanese ancestry cases, 110,504 Japanese ancestry controls, 25,685 European ancestry cases, 76,768 European ancestry controls	NA	2q12.1		IL1RL1, IL18R1			ENSG00000115602, ENSG00000115604	NA	NA	rs72823628-?	rs72823628	0	72823628	intron_variant	0	NR	1E-25	25		0.86	[0.84-0.89]	Illumina [5170515] (imputed)	N
11	rs17027246	2.3324e-39	2	102932512	rs950881	NA	Allergic rhinitis	43390	30013184	Waage J	43297	Nat Genet	www.ncbi.nlm.nih.gov/pubmed/30013184	Genome-wide association and HLA fine-mapping studies identify risk loci and genetic pathways underlying allergic rhinitis.	59,762 European and unknown ancestry cases, 152,358 European and unknown ancestry controls	60,720 European ancestry cases, 618,527 European ancestry controls	2q12.1	IL1RL1	IL1RL1, IL18R1			ENSG00000115602, ENSG00000115604	NA	NA	rs950881-G	rs950881	0	950881	intron_variant	0	0.8525	2E-30	29.699		1.13636	[1.11-1.15]	Affymetrix, Illumina, Perlegen [16531985] (imputed)	N
11	rs17027246	2.3324e-39	2	102932512	rs950881	NA	Allergy	42866	27182965	Pickrell JK	42506	Nat Genet	www.ncbi.nlm.nih.gov/pubmed/27182965	Detection and interpretation of shared genetic influences on 42 human traits.	66,973 European ancestry cases, 113,768 European ancestry controls	NA	2q12.1	IL1RL1	IL1RL1, IL18R1			ENSG00000115602, ENSG00000115604	NA	NA	rs950881-?	rs950881	0	950881	intron_variant	0	NR	6E-27	26.2218		1.1236	[1.1-1.15]	Illumina [12845910] (imputed)	N
11	rs17027246	2.3324e-39	2	102932512	rs950881	NA	Inflammatory or infectious upper respiratory disease	45103	36653354	Saarentaus EC	44944	Nat Commun	www.ncbi.nlm.nih.gov/pubmed/36653354	Inflammatory and infectious upper respiratory diseases associate with 41 genomic loci and type 2 inflammation.	61,197 Finnish ancestry cases, 199,208 Finnish ancestry controls	NA	2q12.1		IL1RL1, IL18R1			ENSG00000115602, ENSG00000115604	NA	NA	rs950881-T	rs950881	0	950881	intron_variant	0	0.162	3E-8	7.52288		0.95	[0.92-0.97]	NR [16355289] (imputed)	N
11	rs17027246	2.3324e-39	2	102936159	rs72823641	NA	Hay fever and/or eczema	43892	31361310	Johansson A	43676	Hum Mol Genet	www.ncbi.nlm.nih.gov/pubmed/31361310	Genome-wide association analysis of 350 000 Caucasians from the UK Biobank identifies novel loci for asthma, hay fever and eczema.	84,034 European ancestry cases, 239,773 European ancestry controls	NA	2q12.1	NR	IL1RL1, IL18R1			ENSG00000115602, ENSG00000115604	NA	NA	rs72823641-T	rs72823641	0	72823641	intron_variant	0	0.8633	1E-63	63		1.16117	[1.14-1.18]	Affymetrix [15688218] (imputed)	N
11	rs17027246	2.3324e-39	2	102936159	rs72823641	NA	Allergic rhinitis	43892	31361310	Johansson A	43676	Hum Mol Genet	www.ncbi.nlm.nih.gov/pubmed/31361310	Genome-wide association analysis of 350 000 Caucasians from the UK Biobank identifies novel loci for asthma, hay fever and eczema.	18,915 European ancestry cases, 239,773 European ancestry controls	NA	2q12.1	IL1RL1, IL18R1	IL1RL1, IL18R1			ENSG00000115602, ENSG00000115604	NA	NA	rs72823641-T	rs72823641	0	72823641	intron_variant	0	0.8651	2E-25	24.699		1.19303	[1.16-1.23]	Affymetrix [15688218] (imputed)	N
11	rs17027246	2.3324e-39	2	102936159	rs72823641	NA	Asthma	43892	31361310	Johansson A	43676	Hum Mol Genet	www.ncbi.nlm.nih.gov/pubmed/31361310	Genome-wide association analysis of 350 000 Caucasians from the UK Biobank identifies novel loci for asthma, hay fever and eczema.	41,926 European ancestry cases, 239,773 European ancestry controls	10,365 cases, 16,100 controls	2q12.1	IL1RL1, IL18R1	IL1RL1, IL18R1			ENSG00000115602, ENSG00000115604	NA	NA	rs72823641-A	rs72823641	0	72823641	intron_variant	0	0.1367	4E-61	60.3979		NA		Affymetrix [15688218] (imputed)	N
11	rs17027246	2.3324e-39	2	102936159	rs72823641	NA	Allergic disease (asthma, hay fever or eczema)	43892	31361310	Johansson A	43676	Hum Mol Genet	www.ncbi.nlm.nih.gov/pubmed/31361310	Genome-wide association analysis of 350 000 Caucasians from the UK Biobank identifies novel loci for asthma, hay fever and eczema.	106,772 European ancestry cases, 239,773 European ancestry controls	83,335 cases, 34,934 controls	2q12.1	NR	IL1RL1, IL18R1			ENSG00000115602, ENSG00000115604	NA	NA	rs72823641-T	rs72823641	0	72823641	intron_variant	0	0.8633	1E-78	78		1.16455	[1.15-1.18]	Affymetrix [15688218] (imputed)	N
11	rs17027246	2.3324e-39	2	102936159	rs72823641	NA	Asthma (childhood onset)	43938	31669095	Zhu Z	43762	J Allergy Clin Immunol	www.ncbi.nlm.nih.gov/pubmed/31669095	Shared Genetic and Experimental Links between Obesity-Related Traits and Asthma Subtypes in UK Biobank.	13,435 European ancestry cases, 393,186 European ancestry controls	NA	2q12.1	NR	IL1RL1, IL18R1			ENSG00000115602, ENSG00000115604	NA	NA	rs72823641-?	rs72823641	0	72823641	intron_variant	0	NR	7E-60	59.1549		NA		Affymetrix [~ 8270000] (imputed)	N
11	rs17027246	2.3324e-39	2	102936159	rs72823641	NA	Asthma	43763	31619474	Zhu Z	43755	Eur Respir J	www.ncbi.nlm.nih.gov/pubmed/31619474	Shared Genetics of Asthma and Mental Health Disorders: A Large-Scale Genome-Wide Cross-Trait Analysis.	46,802 European ancestry cases, 347,481 European ancestry controls	23,948 European and unknown ancestry cases, 118,538 European and unknown ancestry controls	2q12.1	IL1R1, IL1R2, IL1RL1, IL1RL2, IL18R1, IL18RAP, LINC01127, MAP4K4, MIR4772, SLC9A2, SLC9A4	IL1RL1, IL18R1			ENSG00000115602, ENSG00000115604	NA	NA	rs72823641-T	rs72823641	0	72823641	intron_variant	0	0.863223	2E-60	59.699		1.15812	[1.14-1.18]	Affymetrix [8274727] (imputed)	N
11	rs17027246	2.3324e-39	2	102936159	rs72823641	NA	Asthma	43567	29785011	Zhu Z	43241	Nat Genet	www.ncbi.nlm.nih.gov/pubmed/29785011	A genome-wide cross-trait analysis from UK Biobank highlights the shared genetic architecture of asthma and allergic diseases.	14,085 European ancestry cases, 76,768 European ancestry controls	10,365 cases, 16,110 controls	2q12.1	IL1R1	IL1RL1, IL18R1			ENSG00000115602, ENSG00000115604	NA	NA	rs72823641-?	rs72823641	0	72823641	intron_variant	0	NR	7E-18	17.1549		0.170195	[0.13-0.21] unit decrease	Affymetrix [74888535] (imputed)	N
11	rs17027246	2.3324e-39	2	102936159	rs72823641	NA	Allergic disease (asthma, hay fever or eczema)	43567	29785011	Zhu Z	43241	Nat Genet	www.ncbi.nlm.nih.gov/pubmed/29785011	A genome-wide cross-trait analysis from UK Biobank highlights the shared genetic architecture of asthma and allergic diseases.	25,685 European ancestry allergic diseases cases, 76,768 European ancestry controls	NA	2q12.1	IL1R1, IL1RL1, IL1RL2, IL18R1, IL18RAP, MIR4772, SLC9A2, SLC9A4	IL1RL1, IL18R1			ENSG00000115602, ENSG00000115604	NA	NA	rs72823641-?	rs72823641	0	72823641	intron_variant	0	NR	4E-24	23.3979		1.16279	[1.14-1.2]	Affymetrix [74888535] (imputed)	N
11	rs17027246	2.3324e-39	2	102936159	rs72823641	NA	Asthma or allergic disease (pleiotropy)	43567	29785011	Zhu Z	43241	Nat Genet	www.ncbi.nlm.nih.gov/pubmed/29785011	A genome-wide cross-trait analysis from UK Biobank highlights the shared genetic architecture of asthma and allergic diseases.	14,085 European asthma cases, 25,685 European ancestry allergic diseases cases, 76,768 European ancestry controls	NA	2q12.1	IL1R1, IL1RL1, IL1RL2, IL18R1, IL18RAP, MIR4772, SLC9A2, SLC9A4	IL1RL1, IL18R1			ENSG00000115602, ENSG00000115604	NA	NA	rs72823641-?	rs72823641	0	72823641	intron_variant	0	NR	2E-27	26.699		1.1236		NR [74888535] (imputed)	N
11	rs17027246	2.3324e-39	2	102936159	rs72823641	NA	Asthma (childhood onset)	43643	31036433	Pividori M	43581	Lancet Respir Med	www.ncbi.nlm.nih.gov/pubmed/31036433	Shared and distinct genetic risk factors for childhood-onset and adult-onset asthma: genome-wide and transcriptome-wide studies.	9,433 British ancestry cases, 318,237 British ancestry controls	NA	2q12.1	IL1RL1, IL1RL2, IL18R1	IL1RL1, IL18R1			ENSG00000115602, ENSG00000115604	NA	NA	rs72823641-T	rs72823641	0	72823641	intron_variant	0	0.863	3E-46	45.5229		1.415	[1.349-1.484]	Affymetrix [10894596] (imputed)	N
11	rs17027246	2.3324e-39	2	102936159	rs72823641	NA	Asthma	44370	34103634	Valette K	44355	Commun Biol	www.ncbi.nlm.nih.gov/pubmed/34103634	Prioritization of candidate causal genes for asthma in susceptibility loci derived from UK Biobank.	56,167 White-British ancestry cases, 352,255 White-British ancestry controls	NA	2q12.1	IL1RL1	IL1RL1, IL18R1			ENSG00000115602, ENSG00000115604	NA	NA	rs72823641-A	rs72823641	0	72823641	intron_variant	0	0.13665032735749	3E-53	52.5229		0.147841	[0.13-0.17] unit decrease	Affymetrix [35186738] (imputed)	N
11	rs17027246	2.3324e-39	2	102936159	rs72823641	NA	Pediatric asthma	44544	34594039	Sakaue S	44469	Nat Genet	www.ncbi.nlm.nih.gov/pubmed/34594039	A cross-population atlas of genetic associations for 220 human phenotypes.	27,712 European ancestry cases, 411,131 European ancestry controls, 547 East Asian ancestry cases, 161,803 East Asian ancestry controls	NA	2q12.1		IL1RL1, IL18R1			ENSG00000115602, ENSG00000115604	NA	NA	rs72823641-A	rs72823641	0	72823641	intron_variant	0	NR	1E-33	33		0.1647	[0.14-0.19] unit decrease	Affymetrix, Illumina [25832605] (imputed)	N
11	rs17027246	2.3324e-39	2	102936159	rs72823641	NA	Asthma (childhood onset)	43599	30929738	Ferreira MAR	43552	Am J Hum Genet	www.ncbi.nlm.nih.gov/pubmed/30929738	Genetic Architectures of Childhood- and Adult-Onset Asthma Are Partly Distinct.	13,962 European ancestry cases, 300,671 European ancestry controls	31,759 European ancestry cases, 214,890 European ancestry controls	2q12.1	IL18R1	IL1RL1, IL18R1			ENSG00000115602, ENSG00000115604	NA	NA	rs72823641-?	rs72823641	0	72823641	intron_variant	0	NR	2E-136	135.699		1.305	[1.28-1.33]	Affymetrix [9000000] (imputed)	N
11	rs17027246	2.3324e-39	2	102936159	rs72823641	NA	Asthma	43599	30929738	Ferreira MAR	43552	Am J Hum Genet	www.ncbi.nlm.nih.gov/pubmed/30929738	Genetic Architectures of Childhood- and Adult-Onset Asthma Are Partly Distinct.	40,544 European ancestry cases, 300,671 European ancestry controls	NA	2q12.1	IL18R1	IL1RL1, IL18R1			ENSG00000115602, ENSG00000115604	NA	NA	rs72823641-T	rs72823641	0	72823641	intron_variant	0	NR	5E-76	75.301		1.196	[1.18-1.22]	Affymetrix [9000000] (imputed)	N
11	rs17027246	2.3324e-39	2	102936159	rs72823641	NA	Asthma onset (childhood vs adult)	43599	30929738	Ferreira MAR	43552	Am J Hum Genet	www.ncbi.nlm.nih.gov/pubmed/30929738	Genetic Architectures of Childhood- and Adult-Onset Asthma Are Partly Distinct.	13,962 European ancestry childhood onset cases, 14,873 European ancestry adult onset cases	31,002 European ancestry childhood onset cases, 16,297 European ancestry adult onset cases	2q12.1	IL18R1	IL1RL1, IL18R1			ENSG00000115602, ENSG00000115604	NA	NA	rs72823641-T	rs72823641	0	72823641	intron_variant	0	0.857	9E-30	29.0458		1.185	[1.16-1.21]	Affymetrix [9000000] (imputed)	N
11	rs17027246	2.3324e-39	2	102936159	rs72823641	NA	Asthma	43920	31959851	Olafsdottir TA	43850	Nat Commun	www.ncbi.nlm.nih.gov/pubmed/31959851	Eighty-eight variants highlight the role of T cell regulation and airway remodeling in asthma pathogenesis.	16,247 European ancestry cases, 346,486 European ancestry controls, 52,942 cases, 355,713 controls	NA	2q12.1	IL1RL1, IL18R1, IL1RL2, IL18RAP, MIR4772, IL1R1	IL1RL1, IL18R1			ENSG00000115602, ENSG00000115604	NA	NA	rs72823641-T	rs72823641	0	72823641	intron_variant	0	0.86336	4E-51	50.3979		1.15396	[1.14-1.18]	Affymetrix [32463443] (imputed)	N
11	rs17027246	2.3324e-39	2	102936159	rs72823641	NA	Asthma (adult onset)	43643	31036433	Pividori M	43581	Lancet Respir Med	www.ncbi.nlm.nih.gov/pubmed/31036433	Shared and distinct genetic risk factors for childhood-onset and adult-onset asthma: genome-wide and transcriptome-wide studies.	21,564 British ancestry cases, 318,237 British ancestry controls	NA	2q12.1	IL1RL1, IL1RL2, IL18R1	IL1RL1, IL18R1			ENSG00000115602, ENSG00000115604	NA	NA	rs72823641-T	rs72823641	0	72823641	intron_variant	0	0.863	4E-12	11.3979		1.109	[1.077-1.142]	Affymetrix [10894596] (imputed)	N
11	rs17027246	2.3324e-39	2	102941311	rs10865050	NA	Allergic disease (asthma, hay fever and/or eczema) (age of onset)	44222	32603359	Ferreira MAR	44012	PLoS Genet	www.ncbi.nlm.nih.gov/pubmed/32603359	Age-of-onset information helps identify 76 genetic variants associated with allergic disease.	117,130 European ancestry individuals	NA	2q12.1	NR	IL18R1, IL1RL1			ENSG00000115604, ENSG00000115602	NA	NA	rs10865050-?	rs10865050	0	10865050	intron_variant	0	0.874	4E-33	32.3979		0.075	[0.063-0.087] unit decrease	NR [7647814] (imputed)	N
11	rs17027246	2.3324e-39	2	102941311	rs10865050	NA	Allergic disease (asthma, hay fever or eczema)	43074	29083406	Ferreira MA	43038	Nat Genet	www.ncbi.nlm.nih.gov/pubmed/29083406	Shared genetic origin of asthma, hay fever and eczema elucidates allergic disease biology.	180,129 European ancestry cases, 180,709 European ancestry controls	NA	2q12.1	IL18R1	IL18R1, IL1RL1			ENSG00000115604, ENSG00000115602	NA	NA	rs10865050-G	rs10865050	0	10865050	intron_variant	0	0.85	7E-61	60.1549		1.13	[1.12-1.14]	Affymetrix, Illumina [8307659] (imputed)	N
11	rs17027246	2.3324e-39	2	102944246	rs59185885	NA	Respiratory diseases	43504	30595370	Kichaev G	43461	Am J Hum Genet	www.ncbi.nlm.nih.gov/pubmed/30595370	Leveraging Polygenic Functional Enrichment to Improve GWAS Power.	approximately 459,000 European ancestry individuals	NA	2q12.1		IL1RL1, IL18R1			ENSG00000115602, ENSG00000115604	NA	NA	rs59185885-?	rs59185885	0	59185885	intron_variant	0	NR	1E-59	59		NA		NR [~ 8900000] (imputed)	N
11	rs17027246	2.3324e-39	2	102944246	rs59185885	NA	Nonatopic asthma	43938	31669095	Zhu Z	43762	J Allergy Clin Immunol	www.ncbi.nlm.nih.gov/pubmed/31669095	Shared Genetic and Experimental Links between Obesity-Related Traits and Asthma Subtypes in UK Biobank.	28,862 European ancestry cases, 422,048 European ancestry controls	NA	2q12.1	NR	IL1RL1, IL18R1			ENSG00000115602, ENSG00000115604	NA	NA	rs59185885-?	rs59185885	0	59185885	intron_variant	0	NR	1E-39	39		NA		Affymetrix [~ 8270000] (imputed)	N
11	rs17027246	2.3324e-39	2	102944246	rs59185885	NA	Eczema	43504	30595370	Kichaev G	43461	Am J Hum Genet	www.ncbi.nlm.nih.gov/pubmed/30595370	Leveraging Polygenic Functional Enrichment to Improve GWAS Power.	approximately 459,000 European ancestry individuals	NA	2q12.1		IL1RL1, IL18R1			ENSG00000115602, ENSG00000115604	NA	NA	rs59185885-?	rs59185885	0	59185885	intron_variant	0	NR	4E-79	78.3979		NA		NR [~ 8900000] (imputed)	N
11	rs17027246	2.3324e-39	2	102944246	rs59185885	NA	Asthma (adult onset)	43938	31669095	Zhu Z	43762	J Allergy Clin Immunol	www.ncbi.nlm.nih.gov/pubmed/31669095	Shared Genetic and Experimental Links between Obesity-Related Traits and Asthma Subtypes in UK Biobank.	33,418 European ancestry cases, 393,186 European ancestry controls	NA	2q12.1	NR	IL1RL1, IL18R1			ENSG00000115602, ENSG00000115604	NA	NA	rs59185885-?	rs59185885	0	59185885	intron_variant	0	NR	5E-27	26.301		NA		Affymetrix [~ 8270000] (imputed)	N
11	rs17027246	2.3324e-39	2	102953617	rs3771180	NA	Asthma	43986	32296059	Han Y	43936	Nat Commun	www.ncbi.nlm.nih.gov/pubmed/32296059	Genome-wide analysis highlights contribution of immune system pathways to the genetic architecture of asthma.	84,492 European ancestry cases, 2,149 African American cases, 606 Hispanic cases, 1,239 Japanese ancestry cases, 437,036 European ancestry controls, 6,055 African American controls, 792 Hispanic controls, 3,976 Japanese ancestry controls	NR	2q12.1	IL1RL1	IL18R1, IL1RL1			ENSG00000115604, ENSG00000115602	NA	NA	rs3771180-G	rs3771180	0	3771180	5_prime_UTR_variant	0	0.86	6E-116	115.222		NA		NR [> 9500000] (imputed)	N
11	rs17027246	2.3324e-39	2	102953617	rs3771180	NA	Eosinophil percentage of white cells	44092	32888494	Vuckovic D	44075	Cell	www.ncbi.nlm.nih.gov/pubmed/32888494	The Polygenic and Monogenic Basis of Blood Traits and Diseases.	408,112 British individuals	NA	2q12.1	IL1RL1	IL18R1, IL1RL1			ENSG00000115604, ENSG00000115602	NA	NA	rs3771180-T	rs3771180	0	3771180	5_prime_UTR_variant	0	0.138363	1E-25	25		0.0414956	[0.034-0.049] unit decrease	Affymetrix [93095623] (imputed)	N
11	rs17027246	2.3324e-39	2	102953617	rs3771180	NA	Asthma	40775	21804549	Torgerson DG	40755	Nat Genet	www.ncbi.nlm.nih.gov/pubmed/21804549	Meta-analysis of genome-wide association studies of asthma in ethnically diverse North American populations.	2,088 European ancestry cases, 1,612 African American and African Caribbean cases, 1,688 Hispanic cases	2,727 European ancestry cases, 2,147 African American and African Caribbean cases, 2,299 Hispanic cases	2q12.1	IL1RL1	IL18R1, IL1RL1			ENSG00000115604, ENSG00000115602	NA	NA	rs3771180-?	rs3771180	0	3771180	5_prime_UTR_variant	0	NR	2E-15	14.699		NA		Affymetrix, Illumina [> 2000000] (imputed)	N
11	rs17027246	2.3324e-39	2	102953617	rs3771180	NA	Asthma	43474	29273806	Demenais F	43091	Nat Genet	www.ncbi.nlm.nih.gov/pubmed/29273806	Multiancestry association study identifies new asthma risk loci that colocalize with immune-cell enhancer marks.	19,954 European ancestry cases, 107,715 European ancestry controls	NA	2q12.1	IL1RL1, IL1RL, IL18R1	IL18R1, IL1RL1			ENSG00000115604, ENSG00000115602	NA	NA	rs3771180-T	rs3771180	0	3771180	5_prime_UTR_variant	0	0.14	2E-20	19.699		0.17	[0.13-0.21] unit decrease	Affymetrix, Illumina, Perlegen [2831075] (imputed)	N
11	rs17027246	2.3324e-39	2	102955082	rs13408661	NA	Asthma	41250	23028483	Ramasamy A	41180	PLoS One	www.ncbi.nlm.nih.gov/pubmed/23028483	Genome-wide association studies of asthma in population-based cohorts confirm known and suggested loci and identify an additional association near HLA.	1,716 European ancestry cases, 16,888 European ancestry controls	4,035 European ancestry cases, 11,251 European ancestry controls	2q12.1	IL18R1, IL1RL1	IL18R1, IL1RL1			ENSG00000115604, ENSG00000115602	NA	NA	rs13408661-G	rs13408661	0	13408661	intron_variant	0	0.84	1E-9	9		1.23	[1.15-1.31]	Affymetrix, Illumina [~ 2200000] (imputed)	N
11	rs17027246	2.3324e-39	2	102960210	rs3771175	NA	Atopic asthma	43938	31669095	Zhu Z	43762	J Allergy Clin Immunol	www.ncbi.nlm.nih.gov/pubmed/31669095	Shared Genetic and Experimental Links between Obesity-Related Traits and Asthma Subtypes in UK Biobank.	23,982 European ancestry cases, 393,169 European ancestry controls	NA	2q12.1	NR	IL18R1, IL1RL1			ENSG00000115604, ENSG00000115602	NA	NA	rs3771175-?	rs3771175	0	3771175	3_prime_UTR_variant	0	NR	8E-50	49.0969		NA		Affymetrix [~ 8270000] (imputed)	N
11	rs17027246	2.3324e-39	2	102960210	rs3771175	NA	Allergic sensitization	41647	23817571	Bonnelykke K	41455	Nat Genet	www.ncbi.nlm.nih.gov/pubmed/23817571	Meta-analysis of genome-wide association studies identifies ten loci influencing allergic sensitization.	5,789 European ancestry cases, 10,056 European ancestry controls	6,114 European ancestry cases, 9,920 European ancestry controls	2q12.1	IL18R1, IL1RL1, IL18RAP	IL18R1, IL1RL1			ENSG00000115604, ENSG00000115602	NA	NA	rs3771175-T	rs3771175	0	3771175	3_prime_UTR_variant	0	0.86	5E-11	10.301		1.2	[1.14-1.28]	Affymetrix, Illumina [~ 2500000] (imputed)	N
11	rs17027246	2.3324e-39	2	102960210	rs3771175	NA	Asthma (age of onset)	43643	31036433	Pividori M	43581	Lancet Respir Med	www.ncbi.nlm.nih.gov/pubmed/31036433	Shared and distinct genetic risk factors for childhood-onset and adult-onset asthma: genome-wide and transcriptome-wide studies.	37,846 British ancestry individuals	NA	2q12.1	NR	IL18R1, IL1RL1			ENSG00000115604, ENSG00000115602	NA	NA	rs3771175-T	rs3771175	0	3771175	3_prime_UTR_variant	0	0.863	8E-17	16.0969		1.726	[1.32-2.13] unit decrease	Affymetrix [10894596] (imputed)	N
11	rs17027246	2.3324e-39	2	102960210	rs3771175	NA	Asthma in any disease	44951	36344522	Jia G	44872	Nat Commun	www.ncbi.nlm.nih.gov/pubmed/36344522	Discerning asthma endotypes through comorbidity mapping.	44,383 European ancestry cases, 260,715 European ancestry controls	4,854 European ancestry cases, 33,806 European ancestry controls, 998 Caribbean ancestry cases, 5,835 Caribbean ancestry controls, 3,368 East Asian ancestry cases, 191,045 East Asian ancestry controls	2q12.1		IL18R1, IL1RL1			ENSG00000115604, ENSG00000115602	NA	NA	rs3771175-A	rs3771175	0	3771175	3_prime_UTR_variant	0	0.137	5E-37	36.301		1.38	[1.36-1.4]	NR [96000000] (imputed)	N
11	rs17027246	2.3324e-39	2	102960210	rs3771175	NA	Asthma	44544	34594039	Sakaue S	44469	Nat Genet	www.ncbi.nlm.nih.gov/pubmed/34594039	A cross-population atlas of genetic associations for 220 human phenotypes.	38,369 European ancestry cases, 411,131 European ancestry controls, 13,015 East Asian ancestry cases, 162,933 East Asian ancestry controls	NA	2q12.1		IL18R1, IL1RL1			ENSG00000115604, ENSG00000115602	NA	NA	rs3771175-A	rs3771175	0	3771175	3_prime_UTR_variant	0	NR	2E-37	36.699		0.1239	[0.1-0.14] unit decrease	Affymetrix, Illumina [25837673] (imputed)	N
11	rs17027246	2.3324e-39	2	102960824	rs2160203	NA	Allergic sensitization	43390	30013184	Waage J	43297	Nat Genet	www.ncbi.nlm.nih.gov/pubmed/30013184	Genome-wide association and HLA fine-mapping studies identify risk loci and genetic pathways underlying allergic rhinitis.	8,040 European ancestry cases, 16,441 European ancestry controls	NA	2q12.1	IL1RL1	IL1RL1, IL18R1			ENSG00000115602, ENSG00000115604	NA	NA	rs2160203-A	rs2160203	0	2160203	3_prime_UTR_variant	0	0.75	3E-9	8.52288		1.14943	[1.1-1.2]	Affymetrix, Illumina [16531985] (imputed)	N
11	rs17027246	2.3324e-39	2	102960824	rs2160203	NA	Allergic rhinitis	44529	33893285	Guindo-Martinez M	44309	Nat Commun	www.ncbi.nlm.nih.gov/pubmed/33893285	The impact of non-additive genetic associations on age-related complex diseases.	13,936 European ancestry cases, 42,701 European ancestry controls	NA	2q12.1		IL1RL1, IL18R1			ENSG00000115602, ENSG00000115604	NA	NA	rs2160203-G	rs2160203	0	2160203	3_prime_UTR_variant	0	0.2451931	3E-9	8.52288		0.91		Affymetrix [15644656] (imputed)	N
11	rs17027246	2.3324e-39	2	102966310	rs10208293	NA	Asthma (time to onset)	43754	27130862	Sarnowski C	42466	J Allergy Clin Immunol	www.ncbi.nlm.nih.gov/pubmed/27130862	Identification of a new locus at 16q12 associated with time to asthma onset.	5,462 European ancestry cases, 8,424 European ancestry controls	NA	2q12.1	IL1RL1	IL1RL1, IL18R1			ENSG00000115602, ENSG00000115604	NA	NA	rs10208293-G	rs10208293	0	10208293	intron_variant	0	0.73	3E-8	7.52288		1.14	[1.08-1.19]	Illumina [2387926] (imputed)	N
11	rs17027246	2.3324e-39	2	102966310	rs10208293	NA	Eosinophil counts	44092	32888494	Vuckovic D	44075	Cell	www.ncbi.nlm.nih.gov/pubmed/32888494	The Polygenic and Monogenic Basis of Blood Traits and Diseases.	408,112 British individuals	NA	2q12.1	IL18R1, IL1RL1	IL1RL1, IL18R1			ENSG00000115602, ENSG00000115604	NA	NA	rs10208293-A	rs10208293	0	10208293	intron_variant	0	0.286671	3E-152	151.523		0.0704952	[0.065-0.076] unit decrease	Affymetrix [93095623] (imputed)	N
11	rs17027246	2.3324e-39	2	102966310	rs10208293	NA	Asthma (childhood onset)	43643	31036433	Pividori M	43581	Lancet Respir Med	www.ncbi.nlm.nih.gov/pubmed/31036433	Shared and distinct genetic risk factors for childhood-onset and adult-onset asthma: genome-wide and transcriptome-wide studies.	9,433 British ancestry cases, 318,237 British ancestry controls	NA	2q12.1	NR	IL1RL1, IL18R1			ENSG00000115602, ENSG00000115604	NA	NA	rs10208293-G	rs10208293	0	10208293	intron_variant	0	0.73	4E-38	37.3979		1.14		Affymetrix [10894596] (imputed)	N
11	rs17027246	2.3324e-39	2	102966310	rs10208293	NA	Asthma (age of onset)	43643	31036433	Pividori M	43581	Lancet Respir Med	www.ncbi.nlm.nih.gov/pubmed/31036433	Shared and distinct genetic risk factors for childhood-onset and adult-onset asthma: genome-wide and transcriptome-wide studies.	37,846 British ancestry individuals	NA	2q12.1	NR	IL1RL1, IL18R1			ENSG00000115602, ENSG00000115604	NA	NA	rs10208293-G	rs10208293	0	10208293	intron_variant	0	0.73	1E-15	15		NA		Affymetrix [10894596] (imputed)	N
11	rs17027246	2.3324e-39	2	102966310	rs10208293	NA	Interleukin-1 receptor-like 1 levels	45019	34648354	Pietzner M	44512	Science	www.ncbi.nlm.nih.gov/pubmed/34648354	Mapping the proteo-genomic convergence of human diseases.	10,708 European ancestry individuals	NA	2q12.1		IL1RL1, IL18R1			ENSG00000115602, ENSG00000115604	NA	NA	rs10208293-A	rs10208293	0	10208293	intron_variant	0	0.28	5E-80	79.301		0.26	[0.23-0.29] unit increase	Affymetrix, Illumina [10200000] (imputed)	N
11	rs17027246	2.3324e-39	2	102966310	rs10208293	NA	Sinonasal disease	45103	36653354	Saarentaus EC	44944	Nat Commun	www.ncbi.nlm.nih.gov/pubmed/36653354	Inflammatory and infectious upper respiratory diseases associate with 41 genomic loci and type 2 inflammation.	25,235 Finnish ancestry cases, 199,208 Finnish ancestry controls	NA	2q12.1		IL1RL1, IL18R1			ENSG00000115602, ENSG00000115604	NA	NA	rs10208293-A	rs10208293	0	10208293	intron_variant	0	0.264	4E-15	14.3979		0.91		NR [16355289] (imputed)	N
11	rs17027246	2.3324e-39	2	102966310	rs10208293	NA	Nasal septal deviation (MTAG)	45103	36653354	Saarentaus EC	44944	Nat Commun	www.ncbi.nlm.nih.gov/pubmed/36653354	Inflammatory and infectious upper respiratory diseases associate with 41 genomic loci and type 2 inflammation.	at least 7,716 Finnish ancestry cases, 199,208 Finnish ancestry controls (MTAG boosted by additional inflammatory and infectious upper respiratory disease samples)	NA	2q12.1		IL1RL1, IL18R1			ENSG00000115602, ENSG00000115604	NA	NA	rs10208293-?	rs10208293	0	10208293	intron_variant	0	NR	6E-12	11.2218		0.98	[0.97-0.99]	NR [6868381] (imputed)	N
11	rs17027246	2.3324e-39	2	102966310	rs10208293	NA	Eosinophil counts	44543	34469753	Kachuri L	44434	Am J Hum Genet	www.ncbi.nlm.nih.gov/pubmed/34469753	Genetic determinants of blood-cell traits influence susceptibility to childhood acute lymphoblastic leukemia.	234,763 European ancestry individuals	100,553 European ancestry individuals	2q12.1		IL1RL1, IL18R1			ENSG00000115602, ENSG00000115604	NA	NA	rs10208293-G	rs10208293	0	10208293	intron_variant	0	0.713	1E-96	96		NA		Affymetrix [10369434] (imputed)	N
11	rs17027246	2.3324e-39	2	102966310	rs10208293	NA	Asthma (adult onset)	43643	31036433	Pividori M	43581	Lancet Respir Med	www.ncbi.nlm.nih.gov/pubmed/31036433	Shared and distinct genetic risk factors for childhood-onset and adult-onset asthma: genome-wide and transcriptome-wide studies.	21,564 British ancestry cases, 318,237 British ancestry controls	NA	2q12.1	NR	IL1RL1, IL18R1			ENSG00000115602, ENSG00000115604	NA	NA	rs10208293-G	rs10208293	0	10208293	intron_variant	0	0.73	3E-6	5.52288		1.14		Affymetrix [10894596] (imputed)	N
11	rs17027246	2.3324e-39	2	102966310	rs10208293	NA	Eosinophil counts	44817	35935937	Hoglund J	44764	Front Immunol	www.ncbi.nlm.nih.gov/pubmed/35935937	Gene-Based Variant Analysis of Whole-Exome Sequencing in Relation to Eosinophil Count.	365,954 British ancestry individuals	NA	2q12.1		IL1RL1, IL18R1			ENSG00000115602, ENSG00000115604	NA	NA	rs10208293-A	rs10208293	0	10208293	intron_variant	0	0.224	2E-87	86.699		0.081	[0.073-0.089] unit decrease	Affymetrix [6661079] (imputed)	N
11	rs17027246	2.3324e-39	2	102966549	rs10197862	NA	Asthma	43986	32296059	Han Y	43936	Nat Commun	www.ncbi.nlm.nih.gov/pubmed/32296059	Genome-wide analysis highlights contribution of immune system pathways to the genetic architecture of asthma.	64,538 European ancestry cases, 239,321 European ancestry controls	NR	2q12.1	IL1RL1	IL1RL1, IL18R1			ENSG00000115602, ENSG00000115604	NA	NA	rs10197862-A	rs10197862	0	10197862	intron_variant	0	0.858058	4E-93	92.3979		1.19161	[1.17176716187161-1.21177921124935]	NR [9572556] (imputed)	N
11	rs17027246	2.3324e-39	2	102966549	rs10197862	NA	Asthma and hay fever	41853	24388013	Ferreira MA	41638	J Allergy Clin Immunol	www.ncbi.nlm.nih.gov/pubmed/24388013	Genome-wide association analysis identifies 11 risk variants associated with the asthma with hay fever phenotype.	6,685 European ancestry cases, 14,091 European ancestry controls	878 European ancestry cases, 2,455 European ancestry controls	2q12.1	IL1RL1	IL1RL1, IL18R1			ENSG00000115602, ENSG00000115604	NA	NA	rs10197862-A	rs10197862	0	10197862	intron_variant	0	0.85	4E-11	10.3979		1.24	[1.16-1.32]	Illumina [up to 4972397] (imputed)	N
11	rs17027246	2.3324e-39	2	102966549	rs10197862	NA	Asthma	42640	26620591	Barreto-Luis A	42332	J Allergy Clin Immunol	www.ncbi.nlm.nih.gov/pubmed/26620591	Genome-wide association study in Spanish identifies ADAM metallopeptidase with thrombospondin type 1 motif, 9 (ADAMTS9), as a novel asthma susceptibility gene.	352 European ancestry cases, 537 European ancestry controls	828 European ancestry cases, 1,378 European ancestry controls	2q12.1	IL18R1, IL1RL1	IL1RL1, IL18R1			ENSG00000115602, ENSG00000115604	NA	NA	rs10197862-?	rs10197862	0	10197862	intron_variant	0	NR	2E-6	5.69897		1.99	[NR]	Affymetrix [6467565] (imputed)	N
11	rs17027246	2.3324e-39	2	102966549	rs10197862	NA	Age of onset of childhood onset asthma	44995	36778051	Tsuo K	44873	Cell Genom	www.ncbi.nlm.nih.gov/pubmed/36778051	Multi-ancestry meta-analysis of asthma identifies novel associations and highlights the value of increased power and diversity.	20,964 European ancestry cases, 674,014 European ancestry controls	NA	2q12.1		IL1RL1, IL18R1			ENSG00000115602, ENSG00000115604	NA	NA	rs10197862-?	rs10197862	0	10197862	intron_variant	0	NR	1E-61	61		0.25424	[0.22-0.28] unit decrease	NR [NR]	N
11	rs17027246	2.3324e-39	2	102997051	rs72823677	NA	ICD10 J32: Chronic rhinosinusitis	45103	36653354	Saarentaus EC	44944	Nat Commun	www.ncbi.nlm.nih.gov/pubmed/36653354	Inflammatory and infectious upper respiratory diseases associate with 41 genomic loci and type 2 inflammation.	10,435 Finnish ancestry cases, 199,208 Finnish ancestry controls	7,460 European ancestry cases, 298,846 European ancestry controls	2q12.1		IL18R1			ENSG00000115604	NA	NA	rs72823677-?	rs72823677	0	72823677	intron_variant	0	NR	3E-8	7.52288		0.92	[0.89-0.95]	NR [16355289] (imputed)	N
11	rs17027246	2.3324e-39	2	103009412	rs11679146	NA	Medication use (adrenergics, inhalants)	43637	31015401	Wu Y	43578	Nat Commun	www.ncbi.nlm.nih.gov/pubmed/31015401	Genome-wide association study of medication-use and associated disease in the UK Biobank.	28,880 European ancestry cases, 147,565 European ancestry controls	NA	2q12.1	IL18R1	IL18R1			ENSG00000115604	NA	NA	rs11679146-G	rs11679146	0	11679146	intron_variant	0	0.135806	6E-34	33.2218		0.159924	[0.13-0.19] unit decrease	Affymetrix [7288503] (imputed)	N
11	rs17027246	2.3324e-39	2	103009412	rs11679146	NA	Medication use (adrenergics, inhalants)	44544	34594039	Sakaue S	44469	Nat Genet	www.ncbi.nlm.nih.gov/pubmed/34594039	A cross-population atlas of genetic associations for 220 human phenotypes.	28,880 European ancestry cases, 147,565 European ancestry controls, 5,880 East Asian ancestry cases, 172,846 East Asian ancestry controls	NA	2q12.1		IL18R1			ENSG00000115604	NA	NA	rs11679146-G	rs11679146	0	11679146	intron_variant	0	NR	6E-34	33.2218		0.1599	[0.13-0.19] unit decrease	Affymetrix, Illumina [15248280] (imputed)	N
11	rs17027246	2.3324e-39	2	103042712	rs3755266	NA	Basophil percentage of white cells	44097	32888494	Vuckovic D	44075	Cell	www.ncbi.nlm.nih.gov/pubmed/32888494	The Polygenic and Monogenic Basis of Blood Traits and Diseases.	408,112 British individuals	NA	2q12.1	IL18RAP	IL18RAP			ENSG00000115607	NA	NA	rs3755266-A	rs3755266	0	3755266	intron_variant	0	0.48234	7E-11	10.1549		0.0145175	[0.01-0.019] unit increase	Affymetrix [93095623] (imputed)	N
11	rs17027246	2.3324e-39	2	103042712	rs3755266	NA	Height	44966	36224396	Yengo L	44846	Nature	www.ncbi.nlm.nih.gov/pubmed/36224396	A saturated map of common genetic variants associated with human height.	5,314,291 European ancestry, Hispanic or Latin American, East Asian ancestry, African ancestry, South Asian ancestry individuals	NA	2q12.1		IL18RAP			ENSG00000115607	NA	NA	rs3755266-G	rs3755266	0	3755266	intron_variant	0	0.5319	4E-27	26.3979		0.0068	[0.0056-0.008] unit decrease	Affymetrix, Illumina [1385132] (imputed)	N
11	rs17027246	2.3324e-39	2	103057892	rs11465702	NA	Childhood asthma with severe exacerbations	44371	33328473	Ahluwalia TS	44181	Nat Commun	www.ncbi.nlm.nih.gov/pubmed/33328473	FUT2-ABO epistasis increases the risk of early childhood asthma and Streptococcus pneumoniae respiratory illnesses.	2,866 European ancestry cases, 65,415 European ancestry controls	NA	2q12.1	NR	IL18RAP			ENSG00000115607	NA	NA	rs11465702-A	rs11465702	0	11465702	intron_variant	0	NR	3E-11	10.5229		0.3145	[0.22-0.41] unit increase	Illumina [up to 525976] (imputed)	N
11	rs17027246	2.3324e-39	2	103063520	rs11465723	NA	Vasomotor rhinitis or allergic rhinitis (MTAG)	45103	36653354	Saarentaus EC	44944	Nat Commun	www.ncbi.nlm.nih.gov/pubmed/36653354	Inflammatory and infectious upper respiratory diseases associate with 41 genomic loci and type 2 inflammation.	at least 8,975 Finnish ancestry cases, 199,208 Finnish ancestry controls (MTAG boosted by additional inflammatory and infectious upper respiratory disease samples)	NA	2q12.1		IL18RAP			ENSG00000115607	NA	NA	rs11465723-?	rs11465723	0	11465723	intron_variant	0	NR	6E-11	10.2218		0.98	[0.97-0.99]	NR [6868381] (imputed)	N
11	rs17027246	2.3324e-39	2	103092441	rs1468790	NA	Nonatopic asthma	43938	31669095	Zhu Z	43762	J Allergy Clin Immunol	www.ncbi.nlm.nih.gov/pubmed/31669095	Shared Genetic and Experimental Links between Obesity-Related Traits and Asthma Subtypes in UK Biobank.	28,862 European ancestry cases, 422,048 European ancestry controls	NA	2q12.1	NR	SLC9A4			ENSG00000180251	NA	NA	rs1468790-?	rs1468790	0	1468790	intron_variant	0	NR	8E-19	18.0969		NA		Affymetrix [~ 8270000] (imputed)	N
11	rs17027246	2.3324e-39	2	103092441	rs1468790	NA	Asthma (adult onset)	43938	31669095	Zhu Z	43762	J Allergy Clin Immunol	www.ncbi.nlm.nih.gov/pubmed/31669095	Shared Genetic and Experimental Links between Obesity-Related Traits and Asthma Subtypes in UK Biobank.	33,418 European ancestry cases, 393,186 European ancestry controls	NA	2q12.1	NR	SLC9A4			ENSG00000180251	NA	NA	rs1468790-?	rs1468790	0	1468790	intron_variant	0	NR	1E-14	14		NA		Affymetrix [~ 8270000] (imputed)	N
11	rs17027246	2.3324e-39	2	103095404	rs11692304	NA	Height (standard GWA)	45057	37106081	Schoeler T	45043	Nat Hum Behav	www.ncbi.nlm.nih.gov/pubmed/37106081	Participation bias in the UK Biobank distorts genetic associations and downstream analyses.	283,749 European ancestry individuals	NA	2q12.1		SLC9A4			ENSG00000180251	NA	NA	rs11692304-A	rs11692304	0	11692304	synonymous_variant	0	NR	2E-11	10.699		0.11715	[0.083-0.151] unit increase	NR [7296935] (imputed)	N
11	rs17027246	2.3324e-39	2	103095404	rs11692304	NA	Height (weighted GWA)	45057	37106081	Schoeler T	45043	Nat Hum Behav	www.ncbi.nlm.nih.gov/pubmed/37106081	Participation bias in the UK Biobank distorts genetic associations and downstream analyses.	102,215 European ancestry individuals	NA	2q12.1		SLC9A4			ENSG00000180251	NA	NA	rs11692304-A	rs11692304	0	11692304	synonymous_variant	0	NR	9E-9	8.04576		0.1745	[0.12-0.23] unit increase	NR [7296935] (imputed)	N
11	rs17027246	2.3324e-39	2	103096695	rs6543146	NA	Height	44544	34594039	Sakaue S	44469	Nat Genet	www.ncbi.nlm.nih.gov/pubmed/34594039	A cross-population atlas of genetic associations for 220 human phenotypes.	360,388 European ancestry individuals, 165,056 East Asian ancestry individuals	NA	2q12.1		SLC9A4			ENSG00000180251	NA	NA	rs6543146-G	rs6543146	0	6543146	intron_variant	0	NR	6E-12	11.2218		0.0089	[0.0064-0.0114] unit increase	Affymetrix, Illumina [20538915] (imputed)	N
11	rs17027246	2.3324e-39	2	103098676	rs2140316	NA	Height	43606	30595370	Kichaev G	43461	Am J Hum Genet	www.ncbi.nlm.nih.gov/pubmed/30595370	Leveraging Polygenic Functional Enrichment to Improve GWAS Power.	approximately 458,000 European ancestry individuals	NA	2q12.1		SLC9A4			ENSG00000180251	NA	NA	rs2140316-?	rs2140316	0	2140316	intron_variant	0	NR	6E-19	18.2218		NA		NR [~ 8900000] (imputed)	N
11	rs17027246	2.3324e-39	2	103120400	rs4851016	NA	Interleukin-1 receptor-like 1 levels	44662	28240269	Suhre K	42793	Nat Commun	www.ncbi.nlm.nih.gov/pubmed/28240269	Connecting genetic risk to disease end points through the human blood plasma proteome.	997 European ancestry individuals	338 Greater Middle Eastern (Middle Eastern, North African or Persian), South Asian ancestry, Asian ancestry individuals	2q12.1		SLC9A4			ENSG00000180251	NA	NA	rs4851016-C	rs4851016	0	4851016	intron_variant	0	NR	2E-11	10.699		0.2914	[0.21-0.38] unit increase	Affymetrix [509946]	N
11	rs17027246	2.3324e-39	2	103150306	rs10179874	NA	Monocyte count	44095	32888493	Chen MH	44075	Cell	www.ncbi.nlm.nih.gov/pubmed/32888493	Trans-ethnic and Ancestry-Specific Blood-Cell Genetics in 746,667 Individuals from 5 Global Populations.	521,594 European ancestry individuals	NA	2q12.1	NR	SLC9A4			ENSG00000180251	NA	NA	rs10179874-C	rs10179874	0	10179874	3_prime_UTR_variant	0	0.559307	8E-11	10.0969		0.012611	[0.0088-0.0164] SD unit decrease	Affymetrix, Illumina [50262088] (imputed)	N
11	rs17027246	2.3324e-39	2	103171066	rs2310295	NA	Crohn's disease or Leprosy (opposite effect)	44708	35512355	Jung S	44686	Hum Mol Genet	www.ncbi.nlm.nih.gov/pubmed/35512355	Identification of shared loci associated with both Crohn's disease and leprosy in east Asians.	3,739 Chinese, Korean ancestry cases, 7,241 Chinese, Korean ancestry controls	NA	2q12.1		SLC9A4 - SLC9A2	ENSG00000180251	ENSG00000115616		20635	64946	rs2310295-?	rs2310295	0	2310295	intergenic_variant	1	NR	9E-10	9.04576		NA		NR [5464908] (imputed)	N
11	rs17027246	2.3324e-39	2	103175376	rs10171438	NA	Blood protein levels	43886	28915241	Ahsan M	42993	PLoS Genet	www.ncbi.nlm.nih.gov/pubmed/28915241	The relative contribution of DNA methylation and genetic variants on protein biomarkers for human diseases.	up to 961 individuals	NA	2q12.1	NR	SLC9A4 - SLC9A2	ENSG00000180251	ENSG00000115616		24945	60636	rs10171438-?	rs10171438	0	10171438	intergenic_variant	1	NR	5E-21	20.301	(ST2)	0.460466	[0.36-0.56] unit decrease	Illumina [11901634] (imputed)	N
11	rs17027246	2.3324e-39	2	103178948	rs72825990	NA	Asthma (childhood onset)	43938	31669095	Zhu Z	43762	J Allergy Clin Immunol	www.ncbi.nlm.nih.gov/pubmed/31669095	Shared Genetic and Experimental Links between Obesity-Related Traits and Asthma Subtypes in UK Biobank.	13,435 European ancestry cases, 393,186 European ancestry controls	NA	2q12.1	NR	SLC9A4 - SLC9A2	ENSG00000180251	ENSG00000115616		28517	57064	rs72825990-?	rs72825990	0	72825990	regulatory_region_variant	1	NR	3E-16	15.5229		NA		Affymetrix [~ 8270000] (imputed)	N
11	rs17027246	2.3324e-39	2	103178948	rs72825990	NA	Nonatopic asthma	43938	31669095	Zhu Z	43762	J Allergy Clin Immunol	www.ncbi.nlm.nih.gov/pubmed/31669095	Shared Genetic and Experimental Links between Obesity-Related Traits and Asthma Subtypes in UK Biobank.	28,862 European ancestry cases, 422,048 European ancestry controls	NA	2q12.1	NR	SLC9A4 - SLC9A2	ENSG00000180251	ENSG00000115616		28517	57064	rs72825990-?	rs72825990	0	72825990	regulatory_region_variant	1	NR	3E-8	7.52288		NA		Affymetrix [~ 8270000] (imputed)	N
11	rs17027246	2.3324e-39	2	103178948	rs72825990	NA	Atopic asthma	43938	31669095	Zhu Z	43762	J Allergy Clin Immunol	www.ncbi.nlm.nih.gov/pubmed/31669095	Shared Genetic and Experimental Links between Obesity-Related Traits and Asthma Subtypes in UK Biobank.	23,982 European ancestry cases, 393,169 European ancestry controls	NA	2q12.1	NR	SLC9A4 - SLC9A2	ENSG00000180251	ENSG00000115616		28517	57064	rs72825990-?	rs72825990	0	72825990	regulatory_region_variant	1	NR	5E-10	9.30103		NA		Affymetrix [~ 8270000] (imputed)	N
11	rs17027246	2.3324e-39	2	103201305	rs12712161	NA	Nonatopic asthma	43938	31669095	Zhu Z	43762	J Allergy Clin Immunol	www.ncbi.nlm.nih.gov/pubmed/31669095	Shared Genetic and Experimental Links between Obesity-Related Traits and Asthma Subtypes in UK Biobank.	28,862 European ancestry cases, 422,048 European ancestry controls	NA	2q12.1	NR	SLC9A4 - SLC9A2	ENSG00000180251	ENSG00000115616		50874	34707	rs12712161-?	rs12712161	0	12712161	intergenic_variant	1	NR	2E-10	9.69897		NA		Affymetrix [~ 8270000] (imputed)	N
11	rs17027246	2.3324e-39	2	103208945	rs1861228	NA	Height	44966	36224396	Yengo L	44846	Nature	www.ncbi.nlm.nih.gov/pubmed/36224396	A saturated map of common genetic variants associated with human height.	455,180 Hispanic or Latin American individuals	NA	2q12.1		SLC9A4 - SLC9A2	ENSG00000180251	ENSG00000115616		58514	27067	rs1861228-T	rs1861228	0	1861228	intergenic_variant	1	0.3562	6E-9	8.22185		0.013	[0.0087-0.0173] unit increase	Affymetrix, Illumina [1385132] (imputed)	N
11	rs17027246	2.3324e-39	2	103209596	rs10209131	NA	Asthma (childhood onset)	43938	31669095	Zhu Z	43762	J Allergy Clin Immunol	www.ncbi.nlm.nih.gov/pubmed/31669095	Shared Genetic and Experimental Links between Obesity-Related Traits and Asthma Subtypes in UK Biobank.	13,435 European ancestry cases, 393,186 European ancestry controls	NA	2q12.1	NR	SLC9A4 - SLC9A2	ENSG00000180251	ENSG00000115616		59165	26416	rs10209131-?	rs10209131	0	10209131	regulatory_region_variant	1	NR	3E-12	11.5229		NA		Affymetrix [~ 8270000] (imputed)	N
11	rs17027246	2.3324e-39	2	103210544	rs2310313	NA	Atopic asthma	43938	31669095	Zhu Z	43762	J Allergy Clin Immunol	www.ncbi.nlm.nih.gov/pubmed/31669095	Shared Genetic and Experimental Links between Obesity-Related Traits and Asthma Subtypes in UK Biobank.	23,982 European ancestry cases, 393,169 European ancestry controls	NA	2q12.1	NR	SLC9A4 - SLC9A2	ENSG00000180251	ENSG00000115616		60113	25468	rs2310313-?	rs2310313	0	2310313	intergenic_variant	1	NR	1E-12	12		NA		Affymetrix [~ 8270000] (imputed)	N
28	rs17132762	2.44198e-17	5	110401872	rs1837253	NA	Asthma	43986	32296059	Han Y	43936	Nat Commun	www.ncbi.nlm.nih.gov/pubmed/32296059	Genome-wide analysis highlights contribution of immune system pathways to the genetic architecture of asthma.	84,492 European ancestry cases, 2,149 African American cases, 606 Hispanic cases, 1,239 Japanese ancestry cases, 437,036 European ancestry controls, 6,055 African American controls, 792 Hispanic controls, 3,976 Japanese ancestry controls	NR	5q22.1	TSLP	BCLAF1P1 - TSLP	ENSG00000248966	ENSG00000145777		115394	3888	rs1837253-C	rs1837253	0	1837253	upstream_gene_variant	1	0.73	8E-81	80.0969		NA		NR [> 9500000] (imputed)	N
28	rs17132762	2.44198e-17	5	110401872	rs1837253	NA	Respiratory diseases	43504	30595370	Kichaev G	43461	Am J Hum Genet	www.ncbi.nlm.nih.gov/pubmed/30595370	Leveraging Polygenic Functional Enrichment to Improve GWAS Power.	approximately 459,000 European ancestry individuals	NA	5q22.1		BCLAF1P1 - TSLP	ENSG00000248966	ENSG00000145777		115394	3888	rs1837253-?	rs1837253	0	1837253	upstream_gene_variant	1	NR	2E-39	38.699		NA		NR [~ 8900000] (imputed)	N
28	rs17132762	2.44198e-17	5	110401872	rs1837253	NA	Asthma	43986	32296059	Han Y	43936	Nat Commun	www.ncbi.nlm.nih.gov/pubmed/32296059	Genome-wide analysis highlights contribution of immune system pathways to the genetic architecture of asthma.	64,538 European ancestry cases, 239,321 European ancestry controls	NR	5q22.1	TSLP	BCLAF1P1 - TSLP	ENSG00000248966	ENSG00000145777		115394	3888	rs1837253-C	rs1837253	0	1837253	upstream_gene_variant	1	0.733949	3E-57	56.5229		1.11413	[1.09943653511993-1.12902587473291]	NR [9572556] (imputed)	N
28	rs17132762	2.44198e-17	5	110401872	rs1837253	NA	Hay fever and/or eczema	43892	31361310	Johansson A	43676	Hum Mol Genet	www.ncbi.nlm.nih.gov/pubmed/31361310	Genome-wide association analysis of 350 000 Caucasians from the UK Biobank identifies novel loci for asthma, hay fever and eczema.	84,034 European ancestry cases, 239,773 European ancestry controls	NA	5q22.1	NR	BCLAF1P1 - TSLP	ENSG00000248966	ENSG00000145777		115394	3888	rs1837253-C	rs1837253	0	1837253	upstream_gene_variant	1	0.7398	3E-19	18.5229		1.06293	[1.05-1.08]	Affymetrix [15688218] (imputed)	N
28	rs17132762	2.44198e-17	5	110401872	rs1837253	NA	Asthma (childhood onset)	43938	31669095	Zhu Z	43762	J Allergy Clin Immunol	www.ncbi.nlm.nih.gov/pubmed/31669095	Shared Genetic and Experimental Links between Obesity-Related Traits and Asthma Subtypes in UK Biobank.	13,435 European ancestry cases, 393,186 European ancestry controls	NA	5q22.1	NR	BCLAF1P1 - TSLP	ENSG00000248966	ENSG00000145777		115394	3888	rs1837253-?	rs1837253	0	1837253	upstream_gene_variant	1	NR	3E-35	34.5229		NA		Affymetrix [~ 8270000] (imputed)	N
28	rs17132762	2.44198e-17	5	110401872	rs1837253	NA	Atopic asthma	43938	31669095	Zhu Z	43762	J Allergy Clin Immunol	www.ncbi.nlm.nih.gov/pubmed/31669095	Shared Genetic and Experimental Links between Obesity-Related Traits and Asthma Subtypes in UK Biobank.	23,982 European ancestry cases, 393,169 European ancestry controls	NA	5q22.1	NR	BCLAF1P1 - TSLP	ENSG00000248966	ENSG00000145777		115394	3888	rs1837253-?	rs1837253	0	1837253	upstream_gene_variant	1	NR	2E-35	34.699		NA		Affymetrix [~ 8270000] (imputed)	N
28	rs17132762	2.44198e-17	5	110401872	rs1837253	NA	Asthma	43892	31361310	Johansson A	43676	Hum Mol Genet	www.ncbi.nlm.nih.gov/pubmed/31361310	Genome-wide association analysis of 350 000 Caucasians from the UK Biobank identifies novel loci for asthma, hay fever and eczema.	41,926 European ancestry cases, 239,773 European ancestry controls	10,365 cases, 16,100 controls	5q22.1	TSLP	BCLAF1P1 - TSLP	ENSG00000248966	ENSG00000145777		115394	3888	rs1837253-T	rs1837253	0	1837253	upstream_gene_variant	1	0.2602	4E-44	43.3979		NA		Affymetrix [15688218] (imputed)	N
28	rs17132762	2.44198e-17	5	110401872	rs1837253	NA	Nonatopic asthma	43938	31669095	Zhu Z	43762	J Allergy Clin Immunol	www.ncbi.nlm.nih.gov/pubmed/31669095	Shared Genetic and Experimental Links between Obesity-Related Traits and Asthma Subtypes in UK Biobank.	28,862 European ancestry cases, 422,048 European ancestry controls	NA	5q22.1	NR	BCLAF1P1 - TSLP	ENSG00000248966	ENSG00000145777		115394	3888	rs1837253-?	rs1837253	0	1837253	upstream_gene_variant	1	NR	5E-22	21.301		NA		Affymetrix [~ 8270000] (imputed)	N
28	rs17132762	2.44198e-17	5	110401872	rs1837253	NA	Eosinophil percentage of white cells	44092	32888494	Vuckovic D	44075	Cell	www.ncbi.nlm.nih.gov/pubmed/32888494	The Polygenic and Monogenic Basis of Blood Traits and Diseases.	408,112 British individuals	NA	5q22.1	TSLP	BCLAF1P1 - TSLP	ENSG00000248966	ENSG00000145777		115394	3888	rs1837253-C	rs1837253	0	1837253	upstream_gene_variant	1	0.739349	8E-16	15.0969		0.0218103	[0.017-0.027] unit increase	Affymetrix [93095623] (imputed)	N
28	rs17132762	2.44198e-17	5	110401872	rs1837253	NA	Eosinophil counts	44092	32888494	Vuckovic D	44075	Cell	www.ncbi.nlm.nih.gov/pubmed/32888494	The Polygenic and Monogenic Basis of Blood Traits and Diseases.	408,112 British individuals	NA	5q22.1	TSLP	BCLAF1P1 - TSLP	ENSG00000248966	ENSG00000145777		115394	3888	rs1837253-C	rs1837253	0	1837253	upstream_gene_variant	1	0.739331	1E-14	14		0.020959	[0.016-0.026] unit increase	Affymetrix [93095623] (imputed)	N
28	rs17132762	2.44198e-17	5	110401872	rs1837253	NA	Nasal polyps	43552	30643255	Kristjansson RP	43479	Nat Genet	www.ncbi.nlm.nih.gov/pubmed/30643255	A loss-of-function variant in ALOX15 protects against nasal polyps and chronic rhinosinusitis.	86 European ancestry whole-genome sequenced cases, 4,280 European ancestry cases, 13,941 European ancestry whole-genome sequenced controls, 700,740 European ancestry controls	NA	5q22.1	TSLP	BCLAF1P1 - TSLP	ENSG00000248966	ENSG00000145777		115394	3888	rs1837253-C	rs1837253	0	1837253	upstream_gene_variant	1	0.723	4E-29	28.3979		1.35135	[1.28-1.43]	Affymetrix, Illumina [up to 37123566] (imputed)	N
28	rs17132762	2.44198e-17	5	110401872	rs1837253	NA	Eosinophilic granulomatosis with polyangiitis	43810	31719529	Lyons PA	43781	Nat Commun	www.ncbi.nlm.nih.gov/pubmed/31719529	Genome-wide association study of eosinophilic granulomatosis with polyangiitis reveals genomic loci stratified by ANCA status.	534 European ancestry cases, 6,688 European ancestry controls	142 European and unknown ancestry cases, 121 European and unknown ancestry controls	5q22.1	TSLP	BCLAF1P1 - TSLP	ENSG00000248966	ENSG00000145777		115394	3888	rs1837253-?	rs1837253	0	1837253	upstream_gene_variant	1	NR	5E-11	10.301		0.42	NR unit increase	Affymetrix [9246221] (imputed)	N
28	rs17132762	2.44198e-17	5	110401872	rs1837253	NA	Asthma	43763	31619474	Zhu Z	43755	Eur Respir J	www.ncbi.nlm.nih.gov/pubmed/31619474	Shared Genetics of Asthma and Mental Health Disorders: A Large-Scale Genome-Wide Cross-Trait Analysis.	46,802 European ancestry cases, 347,481 European ancestry controls	23,948 European and unknown ancestry cases, 118,538 European and unknown ancestry controls	5q22.1	TSLP, WDR36	BCLAF1P1 - TSLP	ENSG00000248966	ENSG00000145777		115394	3888	rs1837253-C	rs1837253	0	1837253	upstream_gene_variant	1	0.739385	1E-51	51		1.11191	[1.1-1.13]	Affymetrix [8274727] (imputed)	N
28	rs17132762	2.44198e-17	5	110401872	rs1837253	NA	Eosinophil counts	42977	27863252	Astle WJ	42691	Cell	www.ncbi.nlm.nih.gov/pubmed/27863252	The Allelic Landscape of Human Blood Cell Trait Variation and Links to Common Complex Disease.	172,275 European ancestry individuals	NA	5q22.1	TSLP	BCLAF1P1 - TSLP	ENSG00000248966	ENSG00000145777		115394	3888	rs1837253-C	rs1837253	0	1837253	upstream_gene_variant	1	0.7393	2E-22	21.699		0.0396041	[0.032-0.048] unit increase	Affymetrix [~ 2500000] (imputed)	N
28	rs17132762	2.44198e-17	5	110401872	rs1837253	NA	Asthma	40775	21804549	Torgerson DG	40755	Nat Genet	www.ncbi.nlm.nih.gov/pubmed/21804549	Meta-analysis of genome-wide association studies of asthma in ethnically diverse North American populations.	2,088 European ancestry cases, 1,612 African American and African Caribbean cases, 1,688 Hispanic cases	2,727 European ancestry cases, 2,147 African American and African Caribbean cases, 2,299 Hispanic cases	5q22.1	TSLP	BCLAF1P1 - TSLP	ENSG00000248966	ENSG00000145777		115394	3888	rs1837253-?	rs1837253	0	1837253	upstream_gene_variant	1	NR	1E-14	14		NA		Affymetrix, Illumina [> 2000000] (imputed)	N
28	rs17132762	2.44198e-17	5	110401872	rs1837253	NA	Eosinophil percentage of granulocytes	42977	27863252	Astle WJ	42691	Cell	www.ncbi.nlm.nih.gov/pubmed/27863252	The Allelic Landscape of Human Blood Cell Trait Variation and Links to Common Complex Disease.	170,536 European ancestry individuals	NA	5q22.1	TSLP	BCLAF1P1 - TSLP	ENSG00000248966	ENSG00000145777		115394	3888	rs1837253-C	rs1837253	0	1837253	upstream_gene_variant	1	0.7393	2E-18	17.699		0.0356266	[0.028-0.044] unit increase	Affymetrix [~ 2500000] (imputed)	N
28	rs17132762	2.44198e-17	5	110401872	rs1837253	NA	Neutrophil percentage of granulocytes	42977	27863252	Astle WJ	42691	Cell	www.ncbi.nlm.nih.gov/pubmed/27863252	The Allelic Landscape of Human Blood Cell Trait Variation and Links to Common Complex Disease.	170,672 European ancestry individuals	NA	5q22.1	TSLP	BCLAF1P1 - TSLP	ENSG00000248966	ENSG00000145777		115394	3888	rs1837253-C	rs1837253	0	1837253	upstream_gene_variant	1	0.7393	3E-15	14.5229		0.0322131	[0.024-0.04] unit decrease	Affymetrix [~ 2500000] (imputed)	N
28	rs17132762	2.44198e-17	5	110401872	rs1837253	NA	Asthma and hay fever	41853	24388013	Ferreira MA	41638	J Allergy Clin Immunol	www.ncbi.nlm.nih.gov/pubmed/24388013	Genome-wide association analysis identifies 11 risk variants associated with the asthma with hay fever phenotype.	6,685 European ancestry cases, 14,091 European ancestry controls	878 European ancestry cases, 2,455 European ancestry controls	5q22.1	TSLP	BCLAF1P1 - TSLP	ENSG00000248966	ENSG00000145777		115394	3888	rs1837253-C	rs1837253	0	1837253	upstream_gene_variant	1	0.71	1E-9	9		1.17	[1.12-1.24]	Illumina [up to 4972397] (imputed)	N
28	rs17132762	2.44198e-17	5	110401872	rs1837253	NA	Asthma	42866	27182965	Pickrell JK	42506	Nat Genet	www.ncbi.nlm.nih.gov/pubmed/27182965	Detection and interpretation of shared genetic influences on 42 human traits.	28,399 European ancestry cases, 128,843 European ancestry controls	NA	5q22.1	SLC25A46, TSLP	BCLAF1P1 - TSLP	ENSG00000248966	ENSG00000145777		115394	3888	rs1837253-?	rs1837253	0	1837253	upstream_gene_variant	1	NR	3E-31	30.5229		1.14155	[1.12-1.17]	Illumina [13747813] (imputed)	N
28	rs17132762	2.44198e-17	5	110401872	rs1837253	NA	Asthma	40782	21804548	Hirota T	40755	Nat Genet	www.ncbi.nlm.nih.gov/pubmed/21804548	Genome-wide association study identifies three new susceptibility loci for adult asthma in the Japanese population.	1,532 Japanese ancestry cases, 3,304 Japanese ancestry controls	5,639 Japanese ancestry cases, 24,608 Japanese ancestry controls	5q22.1	TSLP	BCLAF1P1 - TSLP	ENSG00000248966	ENSG00000145777		115394	3888	rs1837253-C	rs1837253	0	1837253	upstream_gene_variant	1	0.35	1E-16	16		1.17	[1.13-1.22]	Illumina [458847]	N
28	rs17132762	2.44198e-17	5	110401872	rs1837253	NA	Allergic disease (asthma, hay fever or eczema)	43074	29083406	Ferreira MA	43038	Nat Genet	www.ncbi.nlm.nih.gov/pubmed/29083406	Shared genetic origin of asthma, hay fever and eczema elucidates allergic disease biology.	180,129 European ancestry cases, 180,709 European ancestry controls	NA	5q22.1	SLC25A46, TSLP	BCLAF1P1 - TSLP	ENSG00000248966	ENSG00000145777		115394	3888	rs1837253-C	rs1837253	0	1837253	upstream_gene_variant	1	0.78	2E-31	30.699		1.07	[1.06-1.08]	Affymetrix, Illumina [8307659] (imputed)	N
28	rs17132762	2.44198e-17	5	110401872	rs1837253	NA	Asthma (adult onset)	43938	31669095	Zhu Z	43762	J Allergy Clin Immunol	www.ncbi.nlm.nih.gov/pubmed/31669095	Shared Genetic and Experimental Links between Obesity-Related Traits and Asthma Subtypes in UK Biobank.	33,418 European ancestry cases, 393,186 European ancestry controls	NA	5q22.1	NR	BCLAF1P1 - TSLP	ENSG00000248966	ENSG00000145777		115394	3888	rs1837253-?	rs1837253	0	1837253	upstream_gene_variant	1	NR	4E-19	18.3979		NA		Affymetrix [~ 8270000] (imputed)	N
28	rs17132762	2.44198e-17	5	110401872	rs1837253	NA	Asthma	44253	32514122	Ishigaki K	43990	Nat Genet	www.ncbi.nlm.nih.gov/pubmed/32514122	Large-scale genome-wide association study in a Japanese population identifies novel susceptibility loci across different diseases.	8,216 Japanese ancestry cases, 201,592 Japanese ancestry controls	NA	5q22.1		BCLAF1P1 - TSLP	ENSG00000248966	ENSG00000145777		115394	3888	rs1837253-C	rs1837253	0	1837253	upstream_gene_variant	1	0.351043635	4E-14	13.3979		1.13607	[1.099170099-1.174215642]	Illumina [8919992] (imputed)	N
28	rs17132762	2.44198e-17	5	110401872	rs1837253	NA	Eosinophil percentage of white cells	42977	27863252	Astle WJ	42691	Cell	www.ncbi.nlm.nih.gov/pubmed/27863252	The Allelic Landscape of Human Blood Cell Trait Variation and Links to Common Complex Disease.	172,378 European ancestry individuals	NA	5q22.1	TSLP	BCLAF1P1 - TSLP	ENSG00000248966	ENSG00000145777		115394	3888	rs1837253-C	rs1837253	0	1837253	upstream_gene_variant	1	0.7394	4E-21	20.3979		0.0382409	[0.03-0.046] unit increase	Affymetrix [~ 2500000] (imputed)	N
28	rs17132762	2.44198e-17	5	110401872	rs1837253	NA	Asthma	42824	27611488	Almoguera B	42622	Am J Respir Crit Care Med	www.ncbi.nlm.nih.gov/pubmed/27611488	Identification of Four Novel Loci in Asthma in European American and African American Populations.	819 African American non-allergic asthma cases, 2,218 African American allergic asthma cases 4,360 African American controls, 808 European American non-allergic asthma cases, 1,464 European American allergic asthma cases, 11,975 European American controls	NA	5q22.1	TLSP	BCLAF1P1 - TSLP	ENSG00000248966	ENSG00000145777		115394	3888	rs1837253-?	rs1837253	0	1837253	upstream_gene_variant	1	NR	7E-8	7.1549		NA		Affymetrix, Illumina [NR] (imputed)	N
28	rs17132762	2.44198e-17	5	110401872	rs1837253	NA	Asthma	42824	27611488	Almoguera B	42622	Am J Respir Crit Care Med	www.ncbi.nlm.nih.gov/pubmed/27611488	Identification of Four Novel Loci in Asthma in European American and African American Populations.	819 African American non-allergic asthma cases, 2,218 African American allergic asthma cases 4,360 African American controls, 808 European American non-allergic asthma cases, 1,464 European American allergic asthma cases, 11,975 European American controls	NA	5q22.1	TSLP	BCLAF1P1 - TSLP	ENSG00000248966	ENSG00000145777		115394	3888	rs1837253-?	rs1837253	0	1837253	upstream_gene_variant	1	NR	4E-7	6.39794	(EA)	NA		Affymetrix, Illumina [NR] (imputed)	N
28	rs17132762	2.44198e-17	5	110401872	rs1837253	NA	Asthma	43567	29785011	Zhu Z	43241	Nat Genet	www.ncbi.nlm.nih.gov/pubmed/29785011	A genome-wide cross-trait analysis from UK Biobank highlights the shared genetic architecture of asthma and allergic diseases.	14,085 European ancestry cases, 76,768 European ancestry controls	10,365 cases, 16,110 controls	5q22.1	TSLP	BCLAF1P1 - TSLP	ENSG00000248966	ENSG00000145777		115394	3888	rs1837253-?	rs1837253	0	1837253	upstream_gene_variant	1	NR	2E-20	19.699		0.140412	[0.11-0.17] unit decrease	Affymetrix [74888535] (imputed)	N
28	rs17132762	2.44198e-17	5	110401872	rs1837253	NA	Asthma or allergic disease (pleiotropy)	43567	29785011	Zhu Z	43241	Nat Genet	www.ncbi.nlm.nih.gov/pubmed/29785011	A genome-wide cross-trait analysis from UK Biobank highlights the shared genetic architecture of asthma and allergic diseases.	14,085 European asthma cases, 25,685 European ancestry allergic diseases cases, 76,768 European ancestry controls	NA	5q22.1	TSLP	BCLAF1P1 - TSLP	ENSG00000248966	ENSG00000145777		115394	3888	rs1837253-?	rs1837253	0	1837253	upstream_gene_variant	1	NR	4E-21	20.3979		1.07527		NR [74888535] (imputed)	N
28	rs17132762	2.44198e-17	5	110401872	rs1837253	NA	Asthma (moderate or severe)	43483	30552067	Shrine N	43445	Lancet Respir Med	www.ncbi.nlm.nih.gov/pubmed/30552067	Moderate-to-severe asthma in individuals of European ancestry: a genome-wide association study.	5,135 European ancestry cases, 25,675 European ancestry controls	5,414 European ancestry cases, 21,471 European ancestry controls	5q22.1	TSLP	BCLAF1P1 - TSLP	ENSG00000248966	ENSG00000145777		115394	3888	rs1837253-C	rs1837253	0	1837253	upstream_gene_variant	1	0.7416	2E-22	21.699		1.19	[1.15-1.23]	Affymetrix [33771858] (imputed)	N
28	rs17132762	2.44198e-17	5	110401872	rs1837253	NA	Asthma (childhood onset)	43643	31036433	Pividori M	43581	Lancet Respir Med	www.ncbi.nlm.nih.gov/pubmed/31036433	Shared and distinct genetic risk factors for childhood-onset and adult-onset asthma: genome-wide and transcriptome-wide studies.	9,433 British ancestry cases, 318,237 British ancestry controls	NA	5q22.1	SLC25A46, TSLP	BCLAF1P1 - TSLP	ENSG00000248966	ENSG00000145777		115394	3888	rs1837253-C	rs1837253	0	1837253	upstream_gene_variant	1	0.74	2E-27	26.699		1.211	[1.169-1.253]	Affymetrix [10894596] (imputed)	N
28	rs17132762	2.44198e-17	5	110401872	rs1837253	NA	Asthma (age of onset)	43643	31036433	Pividori M	43581	Lancet Respir Med	www.ncbi.nlm.nih.gov/pubmed/31036433	Shared and distinct genetic risk factors for childhood-onset and adult-onset asthma: genome-wide and transcriptome-wide studies.	37,846 British ancestry individuals	NA	5q22.1	SLC25A46, TSLP	BCLAF1P1 - TSLP	ENSG00000248966	ENSG00000145777		115394	3888	rs1837253-C	rs1837253	0	1837253	upstream_gene_variant	1	0.74	4E-6	5.39794		0.733	[0.42-1.04] unit decrease	Affymetrix [10894596] (imputed)	N
28	rs17132762	2.44198e-17	5	110401872	rs1837253	NA	Chronic obstructive pulmonary disease liability (machine learning-based score)	45050	37069358	Cosentino J	45033	Nat Genet	www.ncbi.nlm.nih.gov/pubmed/37069358	Inference of chronic obstructive pulmonary disease with deep learning on raw spirograms identifies new genetic loci and improves risk models.	325,027 European ancestry individuals	NA	5q22.1		BCLAF1P1 - TSLP	ENSG00000248966	ENSG00000145777		115394	3888	rs1837253-T	rs1837253	0	1837253	upstream_gene_variant	1	NR	3E-9	8.52288		0.0135907	[0.0089-0.0183] unit decrease	Affymetrix [13285083] (imputed)	N
28	rs17132762	2.44198e-17	5	110401872	rs1837253	NA	Asthma in cardiovascular disease	44951	36344522	Jia G	44872	Nat Commun	www.ncbi.nlm.nih.gov/pubmed/36344522	Discerning asthma endotypes through comorbidity mapping.	44,383 European ancestry cases, 260,715 European ancestry controls	4,854 European ancestry cases, 33,806 European ancestry controls, 998 Caribbean ancestry cases, 5,835 Caribbean ancestry controls, 3,368 East Asian ancestry cases, 191,045 East Asian ancestry controls	5q22.1		BCLAF1P1 - TSLP	ENSG00000248966	ENSG00000145777		115394	3888	rs1837253-T	rs1837253	0	1837253	upstream_gene_variant	1	0.26	9E-11	10.0458	(EA)	1.33	[1.29-1.37]	NR [96000000] (imputed)	N
28	rs17132762	2.44198e-17	5	110401872	rs1837253	NA	Asthma in any disease	44951	36344522	Jia G	44872	Nat Commun	www.ncbi.nlm.nih.gov/pubmed/36344522	Discerning asthma endotypes through comorbidity mapping.	44,383 European ancestry cases, 260,715 European ancestry controls	4,854 European ancestry cases, 33,806 European ancestry controls, 998 Caribbean ancestry cases, 5,835 Caribbean ancestry controls, 3,368 East Asian ancestry cases, 191,045 East Asian ancestry controls	5q22.1		BCLAF1P1 - TSLP	ENSG00000248966	ENSG00000145777		115394	3888	rs1837253-T	rs1837253	0	1837253	upstream_gene_variant	1	0.26	7E-36	35.1549	(EA)	1.28	[1.26-1.3]	NR [96000000] (imputed)	N
28	rs17132762	2.44198e-17	5	110401872	rs1837253	NA	Asthma	44995	36778051	Tsuo K	44873	Cell Genom	www.ncbi.nlm.nih.gov/pubmed/36778051	Multi-ancestry meta-analysis of asthma identifies novel associations and highlights the value of increased power and diversity.	5,051 African ancestry cases, 27,607 African ancestry controls, 4,069 Hispanic or Latin American cases, 14,104 Hispanic or Latin American controls, 4,015 Central Asian ancestry cases, 27,091 Central Asian ancestry controls, 4,015 South Asian ancestry cases, 27,091 South Asian ancestry controls, 18,549 East Asian ancestry cases, 322,655 East Asian ancestry controls, 121,940 European ancestry cases, 1,254,131 European ancestry controls, 139 Greater Middle Eastern (Middle Eastern, North African or Persian) cases, 1,434 Greater Middle Eastern (Middle Eastern, North African or Persian) controls	2,455 African ancestry cases, 7,542 African ancestry controls, 180 Hispanic or Latin American cases, 1,325 Hispanic or Latin American controls, 5,981 European ancestry cases, 42,054 European ancestry controls, 1,375 Greater Middle Eastern (Middle Eastern, North African or Persian) cases, 12,684 Greater Middle Eastern (Middle Eastern, North African or Persian) controls	5q22.1		BCLAF1P1 - TSLP	ENSG00000248966	ENSG00000145777		115394	3888	rs1837253-?	rs1837253	0	1837253	upstream_gene_variant	1	NR	4E-104	103.398		0.10182	[0.093-0.111] unit increase	NR [70800000]	N
28	rs17132762	2.44198e-17	5	110401872	rs1837253	NA	Age of onset of adult onset asthma	44995	36778051	Tsuo K	44873	Cell Genom	www.ncbi.nlm.nih.gov/pubmed/36778051	Multi-ancestry meta-analysis of asthma identifies novel associations and highlights the value of increased power and diversity.	56,744 European ancestry cases, 674,014 European ancestry controls	NA	5q22.1		BCLAF1P1 - TSLP	ENSG00000248966	ENSG00000145777		115394	3888	rs1837253-?	rs1837253	0	1837253	upstream_gene_variant	1	NR	1E-34	34		0.091945	[0.077-0.107] unit increase	NR [NR]	N
28	rs17132762	2.44198e-17	5	110401872	rs1837253	NA	Inflammatory or infectious upper respiratory disease	45103	36653354	Saarentaus EC	44944	Nat Commun	www.ncbi.nlm.nih.gov/pubmed/36653354	Inflammatory and infectious upper respiratory diseases associate with 41 genomic loci and type 2 inflammation.	61,197 Finnish ancestry cases, 199,208 Finnish ancestry controls	NA	5q22.1		BCLAF1P1 - TSLP	ENSG00000248966	ENSG00000145777		115394	3888	rs1837253-C	rs1837253	0	1837253	upstream_gene_variant	1	0.754	7E-9	8.1549		1.05	[1.03-1.07]	NR [16355289] (imputed)	N
28	rs17132762	2.44198e-17	5	110401872	rs1837253	NA	Age of onset of childhood onset asthma	44995	36778051	Tsuo K	44873	Cell Genom	www.ncbi.nlm.nih.gov/pubmed/36778051	Multi-ancestry meta-analysis of asthma identifies novel associations and highlights the value of increased power and diversity.	20,964 European ancestry cases, 674,014 European ancestry controls	NA	5q22.1		BCLAF1P1 - TSLP	ENSG00000248966	ENSG00000145777		115394	3888	rs1837253-?	rs1837253	0	1837253	upstream_gene_variant	1	NR	8E-41	40.0969		0.16512	[0.14-0.19] unit increase	NR [NR]	N
28	rs17132762	2.44198e-17	5	110401872	rs1837253	NA	Chronic rhinitis or nasopharyngitis or pharyngitis (MTAG)	45103	36653354	Saarentaus EC	44944	Nat Commun	www.ncbi.nlm.nih.gov/pubmed/36653354	Inflammatory and infectious upper respiratory diseases associate with 41 genomic loci and type 2 inflammation.	at least 6,518 Finnish ancestry cases, 199,208 Finnish ancestry controls (MTAG boosted by additional inflammatory and infectious upper respiratory disease samples)	NA	5q22.1		BCLAF1P1 - TSLP	ENSG00000248966	ENSG00000145777		115394	3888	rs1837253-?	rs1837253	0	1837253	upstream_gene_variant	1	NR	1E-8	8		1.01	[1.0-1.02]	NR [6868381] (imputed)	N
28	rs17132762	2.44198e-17	5	110401872	rs1837253	NA	Chronic rhinosinusitis (MTAG)	45103	36653354	Saarentaus EC	44944	Nat Commun	www.ncbi.nlm.nih.gov/pubmed/36653354	Inflammatory and infectious upper respiratory diseases associate with 41 genomic loci and type 2 inflammation.	at least 10,435 Finnish ancestry cases, 199,208 Finnish ancestry controls (MTAG boosted by additional inflammatory and infectious upper respiratory disease samples)	NA	5q22.1		BCLAF1P1 - TSLP	ENSG00000248966	ENSG00000145777		115394	3888	rs1837253-?	rs1837253	0	1837253	upstream_gene_variant	1	NR	2E-19	18.699		1.03	[1.02-1.04]	NR [6868381] (imputed)	N
28	rs17132762	2.44198e-17	5	110401872	rs1837253	NA	Asthma	44370	34103634	Valette K	44355	Commun Biol	www.ncbi.nlm.nih.gov/pubmed/34103634	Prioritization of candidate causal genes for asthma in susceptibility loci derived from UK Biobank.	56,167 White-British ancestry cases, 352,255 White-British ancestry controls	NA	5q22.1	SLC25A46, TSLP	BCLAF1P1 - TSLP	ENSG00000248966	ENSG00000145777		115394	3888	rs1837253-C	rs1837253	0	1837253	upstream_gene_variant	1	0.739654083276611	1E-47	47		0.108356	[0.094-0.123] unit increase	Affymetrix [35186738] (imputed)	N
28	rs17132762	2.44198e-17	5	110401872	rs1837253	NA	Asthma	44882	36329257	Lee CJ	44868	Commun Biol	www.ncbi.nlm.nih.gov/pubmed/36329257	Phenome-wide analysis of Taiwan Biobank reveals novel glycemia-related loci and genetic risks for diabetes.	2,641 Taiwanese ancestry cases, 67,097 Taiwanese ancestry controls	NA	5q22.1		BCLAF1P1 - TSLP	ENSG00000248966	ENSG00000145777		115394	3888	rs1837253-?	rs1837253	0	1837253	upstream_gene_variant	1	NR	2E-9	8.69897		0.177605	unit increase	NR [5925277] (imputed)	N
28	rs17132762	2.44198e-17	5	110401872	rs1837253	NA	Nasal polyps	44544	34594039	Sakaue S	44469	Nat Genet	www.ncbi.nlm.nih.gov/pubmed/34594039	A cross-population atlas of genetic associations for 220 human phenotypes.	5,093 European ancestry cases, 444,966 European ancestry controls, 160 East Asian ancestry cases, 151,846 East Asian ancestry controls	NA	5q22.1		BCLAF1P1 - TSLP	ENSG00000248966	ENSG00000145777		115394	3888	rs1837253-C	rs1837253	0	1837253	upstream_gene_variant	1	NR	2E-32	31.699		0.2789	[0.23-0.32] unit increase	Affymetrix, Illumina [25837843] (imputed)	N
28	rs17132762	2.44198e-17	5	110401872	rs1837253	NA	Asthma-COPD overlap syndrome	44694	35104449	John C	44590	Chest	www.ncbi.nlm.nih.gov/pubmed/35104449	Genetic associations and architecture of asthma-chronic obstructive pulmonary disease overlap.	8,068 European ancestry cases, 40,360 European ancestry controls	4,301 European ancestry cases, 48,609 European ancestry controls, 297 African American cases, 1,335 African American controls	5q22.1		BCLAF1P1 - TSLP	ENSG00000248966	ENSG00000145777		115394	3888	rs1837253-C	rs1837253	0	1837253	upstream_gene_variant	1	0.739	2E-18	17.699	(EA)	1.162	[1.124-1.202]	Affymetrix [7693381] (imputed)	N
28	rs17132762	2.44198e-17	5	110401872	rs1837253	NA	Asthma	44544	34594039	Sakaue S	44469	Nat Genet	www.ncbi.nlm.nih.gov/pubmed/34594039	A cross-population atlas of genetic associations for 220 human phenotypes.	38,369 European ancestry cases, 411,131 European ancestry controls, 13,015 East Asian ancestry cases, 162,933 East Asian ancestry controls	NA	5q22.1		BCLAF1P1 - TSLP	ENSG00000248966	ENSG00000145777		115394	3888	rs1837253-C	rs1837253	0	1837253	upstream_gene_variant	1	NR	7E-45	44.1549		0.109	[0.094-0.124] unit increase	Affymetrix, Illumina [25837673] (imputed)	N
28	rs17132762	2.44198e-17	5	110401872	rs1837253	NA	Chronic sinusitis	44544	34594039	Sakaue S	44469	Nat Genet	www.ncbi.nlm.nih.gov/pubmed/34594039	A cross-population atlas of genetic associations for 220 human phenotypes.	7,529 European ancestry cases, 444,966 European ancestry controls, 4,617 East Asian ancestry cases, 152,226 East Asian ancestry controls	NA	5q22.1		BCLAF1P1 - TSLP	ENSG00000248966	ENSG00000145777		115394	3888	rs1837253-C	rs1837253	0	1837253	upstream_gene_variant	1	NR	2E-8	7.69897		0.0827	[0.054-0.112] unit increase	Affymetrix, Illumina [25838895] (imputed)	N
28	rs17132762	2.44198e-17	5	110401872	rs1837253	NA	Asthma (childhood onset)	43599	30929738	Ferreira MAR	43552	Am J Hum Genet	www.ncbi.nlm.nih.gov/pubmed/30929738	Genetic Architectures of Childhood- and Adult-Onset Asthma Are Partly Distinct.	13,962 European ancestry cases, 300,671 European ancestry controls	31,759 European ancestry cases, 214,890 European ancestry controls	5q22.1	SLC25A46, TSLP	BCLAF1P1 - TSLP	ENSG00000248966	ENSG00000145777		115394	3888	rs1837253-?	rs1837253	0	1837253	upstream_gene_variant	1	NR	7E-94	93.1549		1.186	[1.17-1.2]	Affymetrix [9000000] (imputed)	N
28	rs17132762	2.44198e-17	5	110401872	rs1837253	NA	Asthma (adult onset)	43599	30929738	Ferreira MAR	43552	Am J Hum Genet	www.ncbi.nlm.nih.gov/pubmed/30929738	Genetic Architectures of Childhood- and Adult-Onset Asthma Are Partly Distinct.	26,582 European ancestry cases, 300,671 European ancestry controls	16,297 European ancestry cases, 217,711 European ancestry controls	5q22.1	SLC25A46, TSLP	BCLAF1P1 - TSLP	ENSG00000248966	ENSG00000145777		115394	3888	rs1837253-?	rs1837253	0	1837253	upstream_gene_variant	1	NR	1E-18	18		1.074	[1.06-1.09]	Affymetrix [9000000] (imputed)	N
28	rs17132762	2.44198e-17	5	110401872	rs1837253	NA	Asthma	43599	30929738	Ferreira MAR	43552	Am J Hum Genet	www.ncbi.nlm.nih.gov/pubmed/30929738	Genetic Architectures of Childhood- and Adult-Onset Asthma Are Partly Distinct.	40,544 European ancestry cases, 300,671 European ancestry controls	NA	5q22.1	SLC25A46, TSLP	BCLAF1P1 - TSLP	ENSG00000248966	ENSG00000145777		115394	3888	rs1837253-C	rs1837253	0	1837253	upstream_gene_variant	1	NR	1E-41	41		1.11	[1.09-1.13]	Affymetrix [9000000] (imputed)	N
28	rs17132762	2.44198e-17	5	110401872	rs1837253	NA	Asthma onset (childhood vs adult)	43599	30929738	Ferreira MAR	43552	Am J Hum Genet	www.ncbi.nlm.nih.gov/pubmed/30929738	Genetic Architectures of Childhood- and Adult-Onset Asthma Are Partly Distinct.	13,962 European ancestry childhood onset cases, 14,873 European ancestry adult onset cases	31,002 European ancestry childhood onset cases, 16,297 European ancestry adult onset cases	5q22.1	SLC25A46, TSLP	BCLAF1P1 - TSLP	ENSG00000248966	ENSG00000145777		115394	3888	rs1837253-C	rs1837253	0	1837253	upstream_gene_variant	1	0.736	5E-15	14.301		1.095	[1.07-1.12]	Affymetrix [9000000] (imputed)	N
28	rs17132762	2.44198e-17	5	110401872	rs1837253	NA	Asthma	43920	31959851	Olafsdottir TA	43850	Nat Commun	www.ncbi.nlm.nih.gov/pubmed/31959851	Eighty-eight variants highlight the role of T cell regulation and airway remodeling in asthma pathogenesis.	16,247 European ancestry cases, 346,486 European ancestry controls, 52,942 cases, 355,713 controls	NA	5q22.1	TSLP, WDR36, CAMK4, SLC25A46, TMEM232, STARD4	BCLAF1P1 - TSLP	ENSG00000248966	ENSG00000145777		115394	3888	rs1837253-C	rs1837253	0	1837253	upstream_gene_variant	1	0.73967	1E-44	44		1.10669	[1.09-1.12]	Affymetrix [32463443] (imputed)	N
28	rs17132762	2.44198e-17	5	110401872	rs1837253	NA	Medication use (adrenergics, inhalants)	43637	31015401	Wu Y	43578	Nat Commun	www.ncbi.nlm.nih.gov/pubmed/31015401	Genome-wide association study of medication-use and associated disease in the UK Biobank.	28,880 European ancestry cases, 147,565 European ancestry controls	NA	5q22.1	TSLP	BCLAF1P1 - TSLP	ENSG00000248966	ENSG00000145777		115394	3888	rs1837253-T	rs1837253	0	1837253	upstream_gene_variant	1	0.257988	4E-23	22.3979		0.101923	[0.082-0.122] unit decrease	Affymetrix [7288503] (imputed)	N
28	rs17132762	2.44198e-17	5	110401872	rs1837253	NA	Asthma (adult onset)	43643	31036433	Pividori M	43581	Lancet Respir Med	www.ncbi.nlm.nih.gov/pubmed/31036433	Shared and distinct genetic risk factors for childhood-onset and adult-onset asthma: genome-wide and transcriptome-wide studies.	21,564 British ancestry cases, 318,237 British ancestry controls	NA	5q22.1	SLC25A46, TSLP	BCLAF1P1 - TSLP	ENSG00000248966	ENSG00000145777		115394	3888	rs1837253-C	rs1837253	0	1837253	upstream_gene_variant	1	0.74	3E-13	12.5229		1.088	[1.064-1.113]	Affymetrix [10894596] (imputed)	N
28	rs17132762	2.44198e-17	5	110401872	rs1837253	NA	Asthma	44544	34594039	Sakaue S	44469	Nat Genet	www.ncbi.nlm.nih.gov/pubmed/34594039	A cross-population atlas of genetic associations for 220 human phenotypes.	13,015 East Asian ancestry cases, 162,933 East Asian ancestry controls	NA	5q22.1		BCLAF1P1 - TSLP	ENSG00000248966	ENSG00000145777		115394	3888	rs1837253-C	rs1837253	0	1837253	upstream_gene_variant	1	0.350817159	1E-17	17		0.12162	[0.094-0.149] unit increase	Illumina [13429513] (imputed)	N
28	rs17132762	2.44198e-17	5	110401872	rs1837253	NA	Medication use (adrenergics, inhalants)	44544	34594039	Sakaue S	44469	Nat Genet	www.ncbi.nlm.nih.gov/pubmed/34594039	A cross-population atlas of genetic associations for 220 human phenotypes.	28,880 European ancestry cases, 147,565 European ancestry controls, 5,880 East Asian ancestry cases, 172,846 East Asian ancestry controls	NA	5q22.1		BCLAF1P1 - TSLP	ENSG00000248966	ENSG00000145777		115394	3888	rs1837253-C	rs1837253	0	1837253	upstream_gene_variant	1	NR	1E-27	27		0.0996	[0.082-0.118] unit increase	Affymetrix, Illumina [15248280] (imputed)	N
28	rs17132762	2.44198e-17	5	110401872	rs1837253	NA	Vasculitis (pleiotropy)	45103	36797040	Ortiz-Fernandez L	44973	Ann Rheum Dis	www.ncbi.nlm.nih.gov/pubmed/36797040	Identification of new risk loci shared across systemic vasculitides points towards potential target genes for drug repurposing.	8,467 European, Turkish, Asian or Middle Eastern ancestry cases, 29,795 European, Turkish, Asian or Middle Eastern ancestry controls	NA	5q22.1		BCLAF1P1 - TSLP	ENSG00000248966	ENSG00000145777		115394	3888	rs1837253-T	rs1837253	0	1837253	upstream_gene_variant	1	NR	8E-9	8.09691		0.65	[0.56-0.75]	NR [NR] (imputed)	N
68	rs17293632	1.75237e-28	15	67443078	rs17227883	NA	Height (standard GWA)	45057	37106081	Schoeler T	45043	Nat Hum Behav	www.ncbi.nlm.nih.gov/pubmed/37106081	Participation bias in the UK Biobank distorts genetic associations and downstream analyses.	283,749 European ancestry individuals	NA	15q22.33		SMAD3			ENSG00000166949	NA	NA	rs17227883-T	rs17227883	0	17227883	intron_variant	0	NR	6E-9	8.22185		0.10846	[0.072-0.145] unit increase	NR [7296935] (imputed)	N
68	rs17293632	1.75237e-28	15	67451410	rs72743467	NA	Lung function (FEV1/FVC)	45016	36914875	Shrine N	44998	Nat Genet	www.ncbi.nlm.nih.gov/pubmed/36914875	Multi-ancestry genome-wide association analyses improve resolution of genes and pathways influencing lung function and chronic obstructive pulmonary disease risk.	468,062 European ancestry individuals, 8,590 African ancestry individuals, 85,279 East Asian ancestry individuals, 4,270 South Asian ancestry individuals, 14,668 Hispanic or Latin American individuals	NA	15q22.33		SMAD3			ENSG00000166949	NA	NA	rs72743467-A	rs72743467	0	72743467	intron_variant	0	0.826	1E-12	12		7.102	z score increase	Affymetrix, Illumina [66484182] (imputed)	N
68	rs17293632	1.75237e-28	15	67451410	rs72743467	NA	Coronary artery disease or factor XI levels (pleiotropy)	44762	35285134	Temprano-Sagrera G	44634	J Thromb Haemost	www.ncbi.nlm.nih.gov/pubmed/35285134	Multi-phenotype analyses of hemostatic traits with cardiovascular events reveal novel genetic associations.	172,122 European, South Asian or East Asian CAD cases, 566,864 European, South Asian or East Asian CAD controls, 16,169 European ancestry individuals with measurements	NA	15q22.33		SMAD3			ENSG00000166949	NA	NA	rs72743467-?	rs72743467	0	72743467	intron_variant	0	NR	9E-10	9.04576		NA		NR [NR]	N
68	rs17293632	1.75237e-28	15	67451410	rs72743467	NA	Coronary artery disease or fibrinogen levels (pleiotropy)	44762	35285134	Temprano-Sagrera G	44634	J Thromb Haemost	www.ncbi.nlm.nih.gov/pubmed/35285134	Multi-phenotype analyses of hemostatic traits with cardiovascular events reveal novel genetic associations.	172,122 European, South Asian or East Asian CAD cases, 566,864 European, South Asian or East Asian CAD controls, 120,246 European ancestry individuals with measurements	NA	15q22.33		SMAD3			ENSG00000166949	NA	NA	rs72743467-?	rs72743467	0	72743467	intron_variant	0	NR	1E-9	9		NA		NR [NR]	N
68	rs17293632	1.75237e-28	15	67451410	rs72743467	NA	Coronary artery disease or von Willebrand factor levels (pleiotropy)	44762	35285134	Temprano-Sagrera G	44634	J Thromb Haemost	www.ncbi.nlm.nih.gov/pubmed/35285134	Multi-phenotype analyses of hemostatic traits with cardiovascular events reveal novel genetic associations.	172,122 European, South Asian or East Asian CAD cases, 566,864 European, South Asian or East Asian CAD controls, 46,354 European, African American or Hispanic individuals with measurements	NA	15q22.33		SMAD3			ENSG00000166949	NA	NA	rs72743467-?	rs72743467	0	72743467	intron_variant	0	NR	1E-9	9		NA		NR [NR]	N
68	rs17293632	1.75237e-28	15	67607900	rs11635391	NA	Gamma glutamyl transferase levels	44376	33462484	Sinnott-Armstrong N	44214	Nat Genet	www.ncbi.nlm.nih.gov/pubmed/33462484	Genetics of 35 blood and urine biomarkers in the UK Biobank.	342,339 European ancestry individuals, 6,015 African ancestry individuals, 7,336 South Asian ancestry individuals	NA	15q23	NR	IQCH-AS1, IQCH			ENSG00000259673, ENSG00000103599	NA	NA	rs11635391-G	rs11635391	0	11635391	intron_variant	0	NR	4E-9	8.39794		0.0195	[0.013-0.026] unit decrease	Affymetrix [9000000] (imputed)	N
28	rs17623337	1.97169e-12	5	110469632	rs114081163	NA	Asthma (childhood onset)	43938	31669095	Zhu Z	43762	J Allergy Clin Immunol	www.ncbi.nlm.nih.gov/pubmed/31669095	Shared Genetic and Experimental Links between Obesity-Related Traits and Asthma Subtypes in UK Biobank.	13,435 European ancestry cases, 393,186 European ancestry controls	NA	5q22.1	NR	WDR36 - RPS3AP21	ENSG00000134987	ENSG00000214784		3432	58292	rs114081163-?	rs114081163	0	114081163	intergenic_variant	1	NR	1E-8	8		NA		Affymetrix [~ 8270000] (imputed)	N
28	rs17623337	1.97169e-12	5	110590399	rs10478040	NA	Asthma	43763	31619474	Zhu Z	43755	Eur Respir J	www.ncbi.nlm.nih.gov/pubmed/31619474	Shared Genetics of Asthma and Mental Health Disorders: A Large-Scale Genome-Wide Cross-Trait Analysis.	46,802 European ancestry cases, 347,481 European ancestry controls	23,948 European and unknown ancestry cases, 118,538 European and unknown ancestry controls	5q22.1	CAMK4, WDR36	CAMK4			ENSG00000152495	NA	NA	rs10478040-C	rs10478040	0	10478040	intron_variant	0	0.949302	4E-10	9.39794		1.09024	[1.06-1.12]	Affymetrix [8274727] (imputed)	N
41	rs1800797	4.07058e-08	7	22739562	rs59084784	NA	Birth weight	43682	31043758	Warrington NM	43586	Nat Genet	www.ncbi.nlm.nih.gov/pubmed/31043758	Maternal and fetal genetic effects on birth weight and their relevance to cardio-metabolic risk factors.	298,142 European ancestry individuals, 6,635 African American individuals, 1,449 Filipino individuals, 420 Turkish individuals, 365 Moroccan individuals, 395 Surinamese individuals, 1,052 Afro-Caribbean individuals, 612 Hispanic individuals, 1,180 Thai individuals, 840 Chinese ancestry individuals, 10,133 individuals	NR	7p15.3	IL6	STEAP1B			ENSG00000105889	NA	NA	rs59084784-A	rs59084784	0	59084784	intron_variant	0	0.323114	2E-9	8.69897		0.016559	[0.011-0.022] unit increase	Affymetrix, Illumina [15144367] (imputed)	N
41	rs1800797	4.07058e-08	7	22739562	rs59084784	NA	Offspring birth weight	43682	31043758	Warrington NM	43586	Nat Genet	www.ncbi.nlm.nih.gov/pubmed/31043758	Maternal and fetal genetic effects on birth weight and their relevance to cardio-metabolic risk factors.	210,267 European ancestry individuals, 19,802 individuals	NR	7p15.3	IL6	STEAP1B			ENSG00000105889	NA	NA	rs59084784-A	rs59084784	0	59084784	intron_variant	0	0.32312300000000005	6E-7	6.22185		0.01674	[0.01-0.023] unit increase	Affymetrix, Illumina [14869762] (imputed)	N
41	rs1800797	4.07058e-08	7	22767664	rs2069833	NA	Pulse pressure	43531	30578418	Giri A	43455	Nat Genet	www.ncbi.nlm.nih.gov/pubmed/30578418	Trans-ethnic association study of blood pressure determinants in over 750,000 individuals.	365,998 European ancestry individuals, 63,490 African ancestry individuals, 22,802 Hispanic individuals, 4,792 Asian ancestry individuals, 2,695 Native American ancestry individuals	299,024 European ancestry individuals, 17,277 individuals	7p15.3	IL6	IL6			ENSG00000136244	NA	NA	rs2069833-T	rs2069833	0	2069833	intron_variant	0	0.5874	2E-19	18.699		0.1816	[0.14-0.22] mmHg decrease	Affymetrix [NR] (imputed)	N
25	rs1828590	4.17859e-13	4	145227600	rs13118083	NA	Post bronchodilator FEV1/FVC ratio	42657	26634245	Lutz SM	42341	BMC Genet	www.ncbi.nlm.nih.gov/pubmed/26634245	A genome-wide association study identifies risk loci for spirometric measures among smokers of European and African ancestry.	10,094 European ancestry current and former smoker individuals, 3,260 African American current and former smoker individuals, 178 current and former smoker individuals	NA	4q31.21	Intergenic	GYPA - KRT18P51	ENSG00000170180	ENSG00000250504		165697	265790	rs13118083-A	rs13118083	0	13118083	intron_variant	1	0.438	2E-6	5.69897		0.009	unit decrease	Illumina [NR] (imputed)	N
25	rs1828590	4.17859e-13	4	145227600	rs13118083	NA	Essential tremor	44677	34982113	Liao C	44565	JAMA Neurol	www.ncbi.nlm.nih.gov/pubmed/34982113	Association of Essential Tremor With Novel Risk Loci: A Genome-Wide Association Study and Meta-analysis.	7,177 European ancestry cases, 475,877 European ancestry controls	NA	4q31.21		GYPA - KRT18P51	ENSG00000170180	ENSG00000250504		165697	265790	rs13118083-G	rs13118083	0	13118083	intron_variant	1	0.5255	7E-6	5.1549		0.929694	[0.897745794756954-0.961641794756954] decrease	Affymetrix, Illumina [6892661] (imputed)	N
25	rs1828590	4.17859e-13	4	145313847	rs141627167	NA	Post bronchodilator FEV1	42657	26634245	Lutz SM	42341	BMC Genet	www.ncbi.nlm.nih.gov/pubmed/26634245	A genome-wide association study identifies risk loci for spirometric measures among smokers of European and African ancestry.	10,094 European ancestry current and former smoker individuals, 3,260 African American current and former smoker individuals, 178 current and former smoker individuals	NA	4q31.21	Intergenic					NA	NA	rs141627167-A	rs141627167	1	11943469	intron_variant	1	0.684	4E-6	5.39794		0.044	NR unit increase	Illumina [NR] (imputed)	N
25	rs1828590	4.17859e-13	4	145317465	rs186854840	NA	Post bronchodilator FEV1/FVC ratio	42657	26634245	Lutz SM	42341	BMC Genet	www.ncbi.nlm.nih.gov/pubmed/26634245	A genome-wide association study identifies risk loci for spirometric measures among smokers of European and African ancestry.	10,094 European ancestry current and former smoker individuals, 3,260 African American current and former smoker individuals, 178 current and former smoker individuals	NA	4q31.21	Intergenic					NA	NA	rs186854840-T	rs186854840	1	62334704	intron_variant	1	0.348	1E-9	9		0.012	unit increase	Illumina [NR] (imputed)	N
25	rs1828590	4.17859e-13	4	145317465	rs186854840	NA	Post bronchodilator FEV1	42657	26634245	Lutz SM	42341	BMC Genet	www.ncbi.nlm.nih.gov/pubmed/26634245	A genome-wide association study identifies risk loci for spirometric measures among smokers of European and African ancestry.	10,094 European ancestry current and former smoker individuals, 3,260 African American current and former smoker individuals, 178 current and former smoker individuals	NA	4q31.21	Intergenic					NA	NA	rs186854840-T	rs186854840	1	62334704	intron_variant	1	0.349	3E-8	7.52288		0.055	NR unit increase	Illumina [NR] (imputed)	N
25	rs1828590	4.17859e-13	4	145357827	rs149774458	NA	Post bronchodilator FEV1/FVC ratio	42657	26634245	Lutz SM	42341	BMC Genet	www.ncbi.nlm.nih.gov/pubmed/26634245	A genome-wide association study identifies risk loci for spirometric measures among smokers of European and African ancestry.	10,094 European ancestry current and former smoker individuals, 3,260 African American current and former smoker individuals, 178 current and former smoker individuals	NA	4q31.21	Intergenic					NA	NA	rs149774458-C	rs149774458	1	12498434	intron_variant	1	0.275	2E-11	10.699		0.014	unit increase	Illumina [NR] (imputed)	N
25	rs1828590	4.17859e-13	4	145357827	rs149774458	NA	Post bronchodilator FEV1	42657	26634245	Lutz SM	42341	BMC Genet	www.ncbi.nlm.nih.gov/pubmed/26634245	A genome-wide association study identifies risk loci for spirometric measures among smokers of European and African ancestry.	10,094 European ancestry current and former smoker individuals, 3,260 African American current and former smoker individuals, 178 current and former smoker individuals	NA	4q31.21	Intergenic					NA	NA	rs149774458-C	rs149774458	1	12498434	intron_variant	1	0.278	4E-9	8.39794		0.06	NR unit increase	Illumina [NR] (imputed)	N
25	rs1828590	4.17859e-13	4	145358728	rs140908948	NA	Post bronchodilator FEV1/FVC ratio	42657	26634245	Lutz SM	42341	BMC Genet	www.ncbi.nlm.nih.gov/pubmed/26634245	A genome-wide association study identifies risk loci for spirometric measures among smokers of European and African ancestry.	10,094 European ancestry current and former smoker individuals, 3,260 African American current and former smoker individuals, 178 current and former smoker individuals	NA	4q31.21	Intergenic	NDUFB4P12 - NA	ENSG00000124399			100538225	NA	rs140908948-A	rs140908948	1	12507344	intron_variant	1	0.274	2E-11	10.699		0.014	unit increase	Illumina [NR] (imputed)	N
25	rs1828590	4.17859e-13	4	145358728	rs140908948	NA	Post bronchodilator FEV1	42657	26634245	Lutz SM	42341	BMC Genet	www.ncbi.nlm.nih.gov/pubmed/26634245	A genome-wide association study identifies risk loci for spirometric measures among smokers of European and African ancestry.	10,094 European ancestry current and former smoker individuals, 3,260 African American current and former smoker individuals, 178 current and former smoker individuals	NA	4q31.21	Intergenic	NDUFB4P12 - NA	ENSG00000124399			100538225	NA	rs140908948-A	rs140908948	1	12507344	intron_variant	1	0.276	7E-9	8.1549		0.06	NR unit increase	Illumina [NR] (imputed)	N
25	rs1828590	4.17859e-13	4	145407657	rs75772244	NA	Post bronchodilator FEV1/FVC ratio	42657	26634245	Lutz SM	42341	BMC Genet	www.ncbi.nlm.nih.gov/pubmed/26634245	A genome-wide association study identifies risk loci for spirometric measures among smokers of European and African ancestry.	10,094 European ancestry current and former smoker individuals, 3,260 African American current and former smoker individuals, 178 current and former smoker individuals	NA	4q31.21	Intergenic	NA - KRT18P51		ENSG00000250504		NA	85733	rs75772244-T	rs75772244	1	1813338	intron_variant	1	0.341	6E-11	10.2218		0.013	unit increase	Illumina [NR] (imputed)	N
25	rs1828590	4.17859e-13	4	145407657	rs75772244	NA	Post bronchodilator FEV1	42657	26634245	Lutz SM	42341	BMC Genet	www.ncbi.nlm.nih.gov/pubmed/26634245	A genome-wide association study identifies risk loci for spirometric measures among smokers of European and African ancestry.	10,094 European ancestry current and former smoker individuals, 3,260 African American current and former smoker individuals, 178 current and former smoker individuals	NA	4q31.21	Intergenic	NA - KRT18P51		ENSG00000250504		NA	85733	rs75772244-T	rs75772244	1	1813338	intron_variant	1	0.343	5E-10	9.30103		0.059	NR unit increase	Illumina [NR] (imputed)	N
25	rs1828590	4.17859e-13	4	145434688	rs1032296	NA	Lung function in heavy smokers (low FEV1 vs high FEV1)	43721	26423011	Wain LV	42274	Lancet Respir Med	www.ncbi.nlm.nih.gov/pubmed/26423011	Novel insights into the genetics of smoking behaviour, lung function, and chronic obstructive pulmonary disease (UK BiLEVE): a genetic association study in UK Biobank.	9,748 European ancestry individuals with low FEV1 measurements, 4,906 European ancestry individuals with high FEV1 measurements	NA	4q31.21	HHIP	GYPA - KRT18P51	ENSG00000170180	ENSG00000250504		372785	58702	rs1032296-T	rs1032296	0	1032296	intron_variant	1	0.430	7E-7	6.1549		1.14	[1.08-1.20]	Affymetrix [28509962] (imputed)	N
25	rs1828590	4.17859e-13	4	145434688	rs1032296	NA	Post bronchodilator FEV1/FVC ratio	42657	26634245	Lutz SM	42341	BMC Genet	www.ncbi.nlm.nih.gov/pubmed/26634245	A genome-wide association study identifies risk loci for spirometric measures among smokers of European and African ancestry.	10,094 European ancestry current and former smoker individuals, 3,260 African American current and former smoker individuals, 178 current and former smoker individuals	NA	4q31.21	Intergenic	GYPA - KRT18P51	ENSG00000170180	ENSG00000250504		372785	58702	rs1032296-T	rs1032296	0	1032296	intron_variant	1	0.586	2E-8	7.69897		0.011	unit decrease	Illumina [NR] (imputed)	N
25	rs1828590	4.17859e-13	4	145434688	rs1032296	NA	Post bronchodilator FEV1	42657	26634245	Lutz SM	42341	BMC Genet	www.ncbi.nlm.nih.gov/pubmed/26634245	A genome-wide association study identifies risk loci for spirometric measures among smokers of European and African ancestry.	10,094 European ancestry current and former smoker individuals, 3,260 African American current and former smoker individuals, 178 current and former smoker individuals	NA	4q31.21	Intergenic	GYPA - KRT18P51	ENSG00000170180	ENSG00000250504		372785	58702	rs1032296-T	rs1032296	0	1032296	intron_variant	1	0.585	2E-7	6.69897		0.048	NR unit decrease	Illumina [NR] (imputed)	N
25	rs1828590	4.17859e-13	4	145434688	rs1032296	NA	Kidney volume	44421	34128465	Liu Y	44362	Elife	www.ncbi.nlm.nih.gov/pubmed/34128465	Genetic architecture of 11 organ traits derived from abdominal MRI using deep learning.	32,860 European ancestry individuals	NA	4q31.21	HHIP	GYPA - KRT18P51	ENSG00000170180	ENSG00000250504		372785	58702	rs1032296-?	rs1032296	0	1032296	intron_variant	1	NR	1E-9	9		0.0388	NR L increase	Affymetrix [9390170] (imputed)	N
25	rs1828590	4.17859e-13	4	145434688	rs1032296	NA	Waist-to-hip ratio adjusted for BMI	44432	34021172	Christakoudi S	44337	Sci Rep	www.ncbi.nlm.nih.gov/pubmed/34021172	GWAS of allometric body-shape indices in UK Biobank identifies loci suggesting associations with morphogenesis, organogenesis, adrenal cell renewal and cancer.	219,872 British ancestry women	NA	4q31.21	RP11-361D14.2	GYPA - KRT18P51	ENSG00000170180	ENSG00000250504		372785	58702	rs1032296-T	rs1032296	0	1032296	intron_variant	1	NR	2E-10	9.69897		0.0181971	[0.013-0.024] unit increase	Affymetrix [319769] (imputed)	N
25	rs1828590	4.17859e-13	4	145434688	rs1032296	NA	BMI at 3 months old	44732	35315439	Helgeland O	44641	Nat Metab	www.ncbi.nlm.nih.gov/pubmed/35315439	Characterization of the genetic architecture of infant and early childhood body mass index.	14,064 European ancestry individuals	NA	4q31.21		GYPA - KRT18P51	ENSG00000170180	ENSG00000250504		372785	58702	rs1032296-T	rs1032296	0	1032296	intron_variant	1	0.376336	5E-6	5.30103		0.0431157	[0.025-0.061] unit increase	Illumina [9200000] (imputed)	N
25	rs1828590	4.17859e-13	4	145434688	rs1032296	NA	BMI at 6 months old	44732	35315439	Helgeland O	44641	Nat Metab	www.ncbi.nlm.nih.gov/pubmed/35315439	Characterization of the genetic architecture of infant and early childhood body mass index.	11,095 European ancestry individuals	NA	4q31.21		GYPA - KRT18P51	ENSG00000170180	ENSG00000250504		372785	58702	rs1032296-T	rs1032296	0	1032296	intron_variant	1	0.376232	1E-8	8		0.0524932	[0.035-0.07] unit increase	Illumina [9200000] (imputed)	N
25	rs1828590	4.17859e-13	4	145434688	rs1032296	NA	BMI at 8 months old	44732	35315439	Helgeland O	44641	Nat Metab	www.ncbi.nlm.nih.gov/pubmed/35315439	Characterization of the genetic architecture of infant and early childhood body mass index.	24,302 European ancestry individuals	NA	4q31.21		GYPA - KRT18P51	ENSG00000170180	ENSG00000250504		372785	58702	rs1032296-T	rs1032296	0	1032296	intron_variant	1	0.378308	2E-6	5.69897		0.0455929	[0.027-0.064] unit increase	Illumina [9200000] (imputed)	N
25	rs1828590	4.17859e-13	4	145434688	rs1032296	NA	Waist-hip index	44432	34021172	Christakoudi S	44337	Sci Rep	www.ncbi.nlm.nih.gov/pubmed/34021172	GWAS of allometric body-shape indices in UK Biobank identifies loci suggesting associations with morphogenesis, organogenesis, adrenal cell renewal and cancer.	219,872 British ancestry women	NA	4q31.21	RP11-361D14.2	GYPA - KRT18P51	ENSG00000170180	ENSG00000250504		372785	58702	rs1032296-T	rs1032296	0	1032296	intron_variant	1	NR	5E-10	9.30103		0.0178428	[0.012-0.023] unit increase	Affymetrix [319769] (imputed)	N
25	rs1828590	4.17859e-13	4	145437014	rs7681384	NA	Post bronchodilator FEV1/FVC ratio	42657	26634245	Lutz SM	42341	BMC Genet	www.ncbi.nlm.nih.gov/pubmed/26634245	A genome-wide association study identifies risk loci for spirometric measures among smokers of European and African ancestry.	10,094 European ancestry current and former smoker individuals, 3,260 African American current and former smoker individuals, 178 current and former smoker individuals	NA	4q31.21	Intergenic	NA - KRT18P51		ENSG00000250504		NA	56376	rs7681384-T	rs7681384	0	7681384	intron_variant	1	0.411	6E-10	9.22185		0.011	unit decrease	Illumina [NR] (imputed)	N
25	rs1828590	4.17859e-13	4	145437014	rs7681384	NA	Post bronchodilator FEV1	42657	26634245	Lutz SM	42341	BMC Genet	www.ncbi.nlm.nih.gov/pubmed/26634245	A genome-wide association study identifies risk loci for spirometric measures among smokers of European and African ancestry.	10,094 European ancestry current and former smoker individuals, 3,260 African American current and former smoker individuals, 178 current and former smoker individuals	NA	4q31.21	Intergenic	NA - KRT18P51		ENSG00000250504		NA	56376	rs7681384-T	rs7681384	0	7681384	intron_variant	1	0.412	1E-8	8		0.05	NR unit decrease	Illumina [NR] (imputed)	N
25	rs1828590	4.17859e-13	4	145437081	rs7698984	NA	Post bronchodilator FEV1/FVC ratio	42657	26634245	Lutz SM	42341	BMC Genet	www.ncbi.nlm.nih.gov/pubmed/26634245	A genome-wide association study identifies risk loci for spirometric measures among smokers of European and African ancestry.	10,094 European ancestry current and former smoker individuals, 3,260 African American current and former smoker individuals, 178 current and former smoker individuals	NA	4q31.21	Intergenic	NA - KRT18P51		ENSG00000250504		NA	56309	rs7698984-A	rs7698984	0	7698984	intron_variant	1	0.602	2E-9	8.69897		0.011	unit increase	Illumina [NR] (imputed)	N
25	rs1828590	4.17859e-13	4	145437081	rs7698984	NA	Post bronchodilator FEV1	42657	26634245	Lutz SM	42341	BMC Genet	www.ncbi.nlm.nih.gov/pubmed/26634245	A genome-wide association study identifies risk loci for spirometric measures among smokers of European and African ancestry.	10,094 European ancestry current and former smoker individuals, 3,260 African American current and former smoker individuals, 178 current and former smoker individuals	NA	4q31.21	Intergenic	NA - KRT18P51		ENSG00000250504		NA	56309	rs7698984-A	rs7698984	0	7698984	intron_variant	1	0.601	3E-8	7.52288		0.05	NR unit increase	Illumina [NR] (imputed)	N
25	rs1828590	4.17859e-13	4	145437319	rs7677035	NA	Post bronchodilator FEV1/FVC ratio	42657	26634245	Lutz SM	42341	BMC Genet	www.ncbi.nlm.nih.gov/pubmed/26634245	A genome-wide association study identifies risk loci for spirometric measures among smokers of European and African ancestry.	10,094 European ancestry current and former smoker individuals, 3,260 African American current and former smoker individuals, 178 current and former smoker individuals	NA	4q31.21	Intergenic	NA - KRT18P51		ENSG00000250504		NA	56071	rs7677035-A	rs7677035	0	7677035	intron_variant	1	0.572	2E-10	9.69897		0.012	unit decrease	Illumina [NR] (imputed)	N
25	rs1828590	4.17859e-13	4	145437319	rs7677035	NA	Post bronchodilator FEV1	42657	26634245	Lutz SM	42341	BMC Genet	www.ncbi.nlm.nih.gov/pubmed/26634245	A genome-wide association study identifies risk loci for spirometric measures among smokers of European and African ancestry.	10,094 European ancestry current and former smoker individuals, 3,260 African American current and former smoker individuals, 178 current and former smoker individuals	NA	4q31.21	Intergenic	NA - KRT18P51		ENSG00000250504		NA	56071	rs7677035-A	rs7677035	0	7677035	intron_variant	1	0.57	6E-9	8.22185		0.052	NR unit decrease	Illumina [NR] (imputed)	N
25	rs1828590	4.17859e-13	4	145439027	rs4835637	NA	Post bronchodilator FEV1/FVC ratio	42657	26634245	Lutz SM	42341	BMC Genet	www.ncbi.nlm.nih.gov/pubmed/26634245	A genome-wide association study identifies risk loci for spirometric measures among smokers of European and African ancestry.	10,094 European ancestry current and former smoker individuals, 3,260 African American current and former smoker individuals, 178 current and former smoker individuals	NA	4q31.21	Intergenic	NA - KRT18P51		ENSG00000250504		NA	54363	rs4835637-A	rs4835637	0	4835637	intron_variant	1	0.394	2E-9	8.69897		0.011	unit decrease	Illumina [NR] (imputed)	N
25	rs1828590	4.17859e-13	4	145439027	rs4835637	NA	Post bronchodilator FEV1	42657	26634245	Lutz SM	42341	BMC Genet	www.ncbi.nlm.nih.gov/pubmed/26634245	A genome-wide association study identifies risk loci for spirometric measures among smokers of European and African ancestry.	10,094 European ancestry current and former smoker individuals, 3,260 African American current and former smoker individuals, 178 current and former smoker individuals	NA	4q31.21	Intergenic	NA - KRT18P51		ENSG00000250504		NA	54363	rs4835637-A	rs4835637	0	4835637	intron_variant	1	0.397	4E-8	7.39794		0.05	NR unit decrease	Illumina [NR] (imputed)	N
25	rs1828590	4.17859e-13	4	145440288	rs6829956	NA	Post bronchodilator FEV1/FVC ratio	42657	26634245	Lutz SM	42341	BMC Genet	www.ncbi.nlm.nih.gov/pubmed/26634245	A genome-wide association study identifies risk loci for spirometric measures among smokers of European and African ancestry.	10,094 European ancestry current and former smoker individuals, 3,260 African American current and former smoker individuals, 178 current and former smoker individuals	NA	4q31.21	Intergenic	GYPA - KRT18P51	ENSG00000170180	ENSG00000250504		378385	53102	rs6829956-T	rs6829956	0	6829956	intron_variant	1	0.606	2E-9	8.69897		0.011	unit increase	Illumina [NR] (imputed)	N
25	rs1828590	4.17859e-13	4	145440288	rs6829956	NA	Post bronchodilator FEV1	42657	26634245	Lutz SM	42341	BMC Genet	www.ncbi.nlm.nih.gov/pubmed/26634245	A genome-wide association study identifies risk loci for spirometric measures among smokers of European and African ancestry.	10,094 European ancestry current and former smoker individuals, 3,260 African American current and former smoker individuals, 178 current and former smoker individuals	NA	4q31.21	Intergenic	GYPA - KRT18P51	ENSG00000170180	ENSG00000250504		378385	53102	rs6829956-T	rs6829956	0	6829956	intron_variant	1	0.603	3E-8	7.52288		0.05	NR unit increase	Illumina [NR] (imputed)	N
25	rs1828590	4.17859e-13	4	145440288	rs6829956	NA	Peak expiratory flow	45077	36641522	Sinkala M	44940	Commun Biol	www.ncbi.nlm.nih.gov/pubmed/36641522	A genome-wide association study identifies distinct variants associated with pulmonary function among European and African ancestries from the UK Biobank.	383,471 European ancestry individuals	NA	4q31.21		GYPA - KRT18P51	ENSG00000170180	ENSG00000250504		378385	53102	rs6829956-?	rs6829956	0	6829956	intron_variant	1	NR	1E-90	90		NA		NR [NR] (imputed)	N
25	rs1828590	4.17859e-13	4	145442364	rs13116999	NA	Peak expiratory flow	43551	30804560	Shrine N	43521	Nat Genet	www.ncbi.nlm.nih.gov/pubmed/30804560	New genetic signals for lung function highlight pathways and chronic obstructive pulmonary disease associations across multiple ancestries.	321,047 European ancestry individuals	24,218 European ancestry individuals	4q31.21	HHIP-AS1	NA - KRT18P51		ENSG00000250504		NA	51026	rs13116999-A	rs13116999	0	13116999	intron_variant	1	0.5379	3E-153	152.523		0.0665	[0.062-0.071] unit increase	Affymetrix [19819130] (imputed)	N
25	rs1828590	4.17859e-13	4	145442364	rs13116999	NA	Lung function (FVC)	43551	30804560	Shrine N	43521	Nat Genet	www.ncbi.nlm.nih.gov/pubmed/30804560	New genetic signals for lung function highlight pathways and chronic obstructive pulmonary disease associations across multiple ancestries.	321,047 European ancestry individuals	79,005 European ancestry individuals	4q31.21	HHIP-AS1	NA - KRT18P51		ENSG00000250504		NA	51026	rs13116999-A	rs13116999	0	13116999	intron_variant	1	0.5379	1E-10	10		0.0152	[0.01-0.02] unit increase	Affymetrix [19819130] (imputed)	N
25	rs1828590	4.17859e-13	4	145442364	rs13116999	NA	FEV1	43551	30804560	Shrine N	43521	Nat Genet	www.ncbi.nlm.nih.gov/pubmed/30804560	New genetic signals for lung function highlight pathways and chronic obstructive pulmonary disease associations across multiple ancestries.	321,047 European ancestry individuals	79,005 European ancestry individuals	4q31.21	HHIP-AS1	NA - KRT18P51		ENSG00000250504		NA	51026	rs13116999-A	rs13116999	0	13116999	intron_variant	1	0.5379	1E-66	66		0.0404	[0.036-0.045] unit increase	Affymetrix [19819130] (imputed)	N
25	rs1828590	4.17859e-13	4	145442364	rs13116999	NA	Lung function (FEV1/FVC)	43551	30804560	Shrine N	43521	Nat Genet	www.ncbi.nlm.nih.gov/pubmed/30804560	New genetic signals for lung function highlight pathways and chronic obstructive pulmonary disease associations across multiple ancestries.	321,047 European ancestry individuals	79,005 European ancestry individuals	4q31.21	HHIP-AS1	NA - KRT18P51		ENSG00000250504		NA	51026	rs13116999-A	rs13116999	0	13116999	intron_variant	1	0.5379	7E-111	110.155		0.0535	[0.049-0.058] unit increase	Affymetrix [19819130] (imputed)	N
25	rs1828590	4.17859e-13	4	145442364	rs13116999	NA	Post bronchodilator FEV1/FVC ratio	42657	26634245	Lutz SM	42341	BMC Genet	www.ncbi.nlm.nih.gov/pubmed/26634245	A genome-wide association study identifies risk loci for spirometric measures among smokers of European and African ancestry.	10,094 European ancestry current and former smoker individuals, 3,260 African American current and former smoker individuals, 178 current and former smoker individuals	NA	4q31.21	Intergenic	NA - KRT18P51		ENSG00000250504		NA	51026	rs13116999-A	rs13116999	0	13116999	intron_variant	1	0.606	3E-9	8.52288		0.011	unit increase	Illumina [NR] (imputed)	N
25	rs1828590	4.17859e-13	4	145442364	rs13116999	NA	Post bronchodilator FEV1	42657	26634245	Lutz SM	42341	BMC Genet	www.ncbi.nlm.nih.gov/pubmed/26634245	A genome-wide association study identifies risk loci for spirometric measures among smokers of European and African ancestry.	10,094 European ancestry current and former smoker individuals, 3,260 African American current and former smoker individuals, 178 current and former smoker individuals	NA	4q31.21	Intergenic	NA - KRT18P51		ENSG00000250504		NA	51026	rs13116999-A	rs13116999	0	13116999	intron_variant	1	0.603	4E-8	7.39794		0.05	NR unit increase	Illumina [NR] (imputed)	N
25	rs1828590	4.17859e-13	4	145444039	rs13107186	NA	Post bronchodilator FEV1/FVC ratio	42657	26634245	Lutz SM	42341	BMC Genet	www.ncbi.nlm.nih.gov/pubmed/26634245	A genome-wide association study identifies risk loci for spirometric measures among smokers of European and African ancestry.	10,094 European ancestry current and former smoker individuals, 3,260 African American current and former smoker individuals, 178 current and former smoker individuals	NA	4q31.21	Intergenic	NA - KRT18P51		ENSG00000250504		NA	49351	rs13107186-A	rs13107186	0	13107186	intron_variant	1	0.4	1E-9	9		0.011	unit decrease	Illumina [NR] (imputed)	N
25	rs1828590	4.17859e-13	4	145444039	rs13107186	NA	Post bronchodilator FEV1	42657	26634245	Lutz SM	42341	BMC Genet	www.ncbi.nlm.nih.gov/pubmed/26634245	A genome-wide association study identifies risk loci for spirometric measures among smokers of European and African ancestry.	10,094 European ancestry current and former smoker individuals, 3,260 African American current and former smoker individuals, 178 current and former smoker individuals	NA	4q31.21	Intergenic	NA - KRT18P51		ENSG00000250504		NA	49351	rs13107186-A	rs13107186	0	13107186	intron_variant	1	0.401	9E-8	7.04576		0.048	NR unit decrease	Illumina [NR] (imputed)	N
25	rs1828590	4.17859e-13	4	145447166	rs143379756	NA	Post bronchodilator FEV1/FVC ratio	42657	26634245	Lutz SM	42341	BMC Genet	www.ncbi.nlm.nih.gov/pubmed/26634245	A genome-wide association study identifies risk loci for spirometric measures among smokers of European and African ancestry.	10,094 European ancestry current and former smoker individuals, 3,260 African American current and former smoker individuals, 178 current and former smoker individuals	NA	4q31.21	Intergenic	NA - KRT18P51		ENSG00000250504		NA	46224	rs143379756-A	rs143379756	1	10025113	intron_variant	1	0.402	5E-9	8.30103		0.011	unit decrease	Illumina [NR] (imputed)	N
25	rs1828590	4.17859e-13	4	145447166	rs143379756	NA	Post bronchodilator FEV1	42657	26634245	Lutz SM	42341	BMC Genet	www.ncbi.nlm.nih.gov/pubmed/26634245	A genome-wide association study identifies risk loci for spirometric measures among smokers of European and African ancestry.	10,094 European ancestry current and former smoker individuals, 3,260 African American current and former smoker individuals, 178 current and former smoker individuals	NA	4q31.21	Intergenic	NA - KRT18P51		ENSG00000250504		NA	46224	rs143379756-A	rs143379756	1	10025113	intron_variant	1	0.405	1E-7	7		0.048	NR unit decrease	Illumina [NR] (imputed)	N
25	rs1828590	4.17859e-13	4	145448056	rs12499182	NA	Post bronchodilator FEV1/FVC ratio	42657	26634245	Lutz SM	42341	BMC Genet	www.ncbi.nlm.nih.gov/pubmed/26634245	A genome-wide association study identifies risk loci for spirometric measures among smokers of European and African ancestry.	10,094 European ancestry current and former smoker individuals, 3,260 African American current and former smoker individuals, 178 current and former smoker individuals	NA	4q31.21	Intergenic	NA - KRT18P51		ENSG00000250504		NA	45334	rs12499182-C	rs12499182	0	12499182	intron_variant	1	0.328	3E-18	17.5229		0.019	unit increase	Illumina [NR] (imputed)	N
25	rs1828590	4.17859e-13	4	145448056	rs12499182	NA	Post bronchodilator FEV1	42657	26634245	Lutz SM	42341	BMC Genet	www.ncbi.nlm.nih.gov/pubmed/26634245	A genome-wide association study identifies risk loci for spirometric measures among smokers of European and African ancestry.	10,094 European ancestry current and former smoker individuals, 3,260 African American current and former smoker individuals, 178 current and former smoker individuals	NA	4q31.21	Intergenic	NA - KRT18P51		ENSG00000250504		NA	45334	rs12499182-C	rs12499182	0	12499182	intron_variant	1	0.331	2E-14	13.699		0.081	NR unit increase	Illumina [NR] (imputed)	N
25	rs1828590	4.17859e-13	4	145448056	rs12499182	NA	Post bronchodilator FEV1/FVC ratio in COPD	42657	26634245	Lutz SM	42341	BMC Genet	www.ncbi.nlm.nih.gov/pubmed/26634245	A genome-wide association study identifies risk loci for spirometric measures among smokers of European and African ancestry.	5,439 European ancestry current and former smoker cases, 821 African American current and former smoker cases	NA	4q31.21	Intergenic	NA - KRT18P51		ENSG00000250504		NA	45334	rs12499182-C	rs12499182	0	12499182	intron_variant	1	0.351	1E-6	6		0.013	NR unit increase	Illumina [NR] (imputed)	N
25	rs1828590	4.17859e-13	4	145450959	rs1512285	NA	Post bronchodilator FEV1/FVC ratio	42657	26634245	Lutz SM	42341	BMC Genet	www.ncbi.nlm.nih.gov/pubmed/26634245	A genome-wide association study identifies risk loci for spirometric measures among smokers of European and African ancestry.	10,094 European ancestry current and former smoker individuals, 3,260 African American current and former smoker individuals, 178 current and former smoker individuals	NA	4q31.21	Intergenic	NA - KRT18P51		ENSG00000250504		NA	42431	rs1512285-A	rs1512285	0	1512285	intron_variant	1	0.425	2E-9	8.69897		0.011	unit decrease	Illumina [NR] (imputed)	N
25	rs1828590	4.17859e-13	4	145450959	rs1512285	NA	Post bronchodilator FEV1	42657	26634245	Lutz SM	42341	BMC Genet	www.ncbi.nlm.nih.gov/pubmed/26634245	A genome-wide association study identifies risk loci for spirometric measures among smokers of European and African ancestry.	10,094 European ancestry current and former smoker individuals, 3,260 African American current and former smoker individuals, 178 current and former smoker individuals	NA	4q31.21	Intergenic	NA - KRT18P51		ENSG00000250504		NA	42431	rs1512285-A	rs1512285	0	1512285	intron_variant	1	0.428	5E-8	7.30103		0.05	NR unit decrease	Illumina [NR] (imputed)	N
25	rs1828590	4.17859e-13	4	145451913	rs4835639	NA	Post bronchodilator FEV1/FVC ratio	42657	26634245	Lutz SM	42341	BMC Genet	www.ncbi.nlm.nih.gov/pubmed/26634245	A genome-wide association study identifies risk loci for spirometric measures among smokers of European and African ancestry.	10,094 European ancestry current and former smoker individuals, 3,260 African American current and former smoker individuals, 178 current and former smoker individuals	NA	4q31.21	Intergenic	NA - KRT18P51		ENSG00000250504		NA	41477	rs4835639-T	rs4835639	0	4835639	intron_variant	1	0.606	3E-9	8.52288		0.011	unit increase	Illumina [NR] (imputed)	N
25	rs1828590	4.17859e-13	4	145451913	rs4835639	NA	Post bronchodilator FEV1	42657	26634245	Lutz SM	42341	BMC Genet	www.ncbi.nlm.nih.gov/pubmed/26634245	A genome-wide association study identifies risk loci for spirometric measures among smokers of European and African ancestry.	10,094 European ancestry current and former smoker individuals, 3,260 African American current and former smoker individuals, 178 current and former smoker individuals	NA	4q31.21	Intergenic	NA - KRT18P51		ENSG00000250504		NA	41477	rs4835639-T	rs4835639	0	4835639	intron_variant	1	0.603	6E-8	7.22185		0.049	NR unit increase	Illumina [NR] (imputed)	N
25	rs1828590	4.17859e-13	4	145452389	rs6821114	NA	Post bronchodilator FEV1/FVC ratio	42657	26634245	Lutz SM	42341	BMC Genet	www.ncbi.nlm.nih.gov/pubmed/26634245	A genome-wide association study identifies risk loci for spirometric measures among smokers of European and African ancestry.	10,094 European ancestry current and former smoker individuals, 3,260 African American current and former smoker individuals, 178 current and former smoker individuals	NA	4q31.21	Intergenic	NA - KRT18P51		ENSG00000250504		NA	41001	rs6821114-A	rs6821114	0	6821114	intron_variant	1	0.392	6E-9	8.22185		0.011	unit decrease	Illumina [NR] (imputed)	N
25	rs1828590	4.17859e-13	4	145452389	rs6821114	NA	Post bronchodilator FEV1	42657	26634245	Lutz SM	42341	BMC Genet	www.ncbi.nlm.nih.gov/pubmed/26634245	A genome-wide association study identifies risk loci for spirometric measures among smokers of European and African ancestry.	10,094 European ancestry current and former smoker individuals, 3,260 African American current and former smoker individuals, 178 current and former smoker individuals	NA	4q31.21	Intergenic	NA - KRT18P51		ENSG00000250504		NA	41001	rs6821114-A	rs6821114	0	6821114	intron_variant	1	0.395	9E-8	7.04576		0.049	NR unit decrease	Illumina [NR] (imputed)	N
25	rs1828590	4.17859e-13	4	145452703	rs6821716	NA	Post bronchodilator FEV1/FVC ratio	42657	26634245	Lutz SM	42341	BMC Genet	www.ncbi.nlm.nih.gov/pubmed/26634245	A genome-wide association study identifies risk loci for spirometric measures among smokers of European and African ancestry.	10,094 European ancestry current and former smoker individuals, 3,260 African American current and former smoker individuals, 178 current and former smoker individuals	NA	4q31.21	Intergenic	NA - KRT18P51		ENSG00000250504		NA	40687	rs6821716-A	rs6821716	0	6821716	intron_variant	1	0.418	4E-7	6.39794		0.01	unit decrease	Illumina [NR] (imputed)	N
25	rs1828590	4.17859e-13	4	145452703	rs6821716	NA	Post bronchodilator FEV1	42657	26634245	Lutz SM	42341	BMC Genet	www.ncbi.nlm.nih.gov/pubmed/26634245	A genome-wide association study identifies risk loci for spirometric measures among smokers of European and African ancestry.	10,094 European ancestry current and former smoker individuals, 3,260 African American current and former smoker individuals, 178 current and former smoker individuals	NA	4q31.21	Intergenic	NA - KRT18P51		ENSG00000250504		NA	40687	rs6821716-A	rs6821716	0	6821716	intron_variant	1	0.42	1E-6	6		0.045	NR unit decrease	Illumina [NR] (imputed)	N
25	rs1828590	4.17859e-13	4	145452704	rs6843820	NA	Post bronchodilator FEV1/FVC ratio	42657	26634245	Lutz SM	42341	BMC Genet	www.ncbi.nlm.nih.gov/pubmed/26634245	A genome-wide association study identifies risk loci for spirometric measures among smokers of European and African ancestry.	10,094 European ancestry current and former smoker individuals, 3,260 African American current and former smoker individuals, 178 current and former smoker individuals	NA	4q31.21	Intergenic	MANBA - KRT18P51	ENSG00000109323	ENSG00000250504		41770558	40686	rs6843820-C	rs6843820	0	6843820	intron_variant	1	0.582	2E-7	6.69897		0.01	unit increase	Illumina [NR] (imputed)	N
25	rs1828590	4.17859e-13	4	145452704	rs6843820	NA	Post bronchodilator FEV1	42657	26634245	Lutz SM	42341	BMC Genet	www.ncbi.nlm.nih.gov/pubmed/26634245	A genome-wide association study identifies risk loci for spirometric measures among smokers of European and African ancestry.	10,094 European ancestry current and former smoker individuals, 3,260 African American current and former smoker individuals, 178 current and former smoker individuals	NA	4q31.21	Intergenic	MANBA - KRT18P51	ENSG00000109323	ENSG00000250504		41770558	40686	rs6843820-C	rs6843820	0	6843820	intron_variant	1	0.581	6E-7	6.22185		0.047	NR unit increase	Illumina [NR] (imputed)	N
25	rs1828590	4.17859e-13	4	145452783	rs6845536	NA	Post bronchodilator FEV1/FVC ratio	42657	26634245	Lutz SM	42341	BMC Genet	www.ncbi.nlm.nih.gov/pubmed/26634245	A genome-wide association study identifies risk loci for spirometric measures among smokers of European and African ancestry.	10,094 European ancestry current and former smoker individuals, 3,260 African American current and former smoker individuals, 178 current and former smoker individuals	NA	4q31.21	Intergenic	GYPA - KRT18P51	ENSG00000170180	ENSG00000250504		390880	40607	rs6845536-T	rs6845536	0	6845536	intron_variant	1	0.405	7E-9	8.1549		0.01	unit increase	Illumina [NR] (imputed)	N
25	rs1828590	4.17859e-13	4	145452783	rs6845536	NA	Post bronchodilator FEV1	42657	26634245	Lutz SM	42341	BMC Genet	www.ncbi.nlm.nih.gov/pubmed/26634245	A genome-wide association study identifies risk loci for spirometric measures among smokers of European and African ancestry.	10,094 European ancestry current and former smoker individuals, 3,260 African American current and former smoker individuals, 178 current and former smoker individuals	NA	4q31.21	Intergenic	GYPA - KRT18P51	ENSG00000170180	ENSG00000250504		390880	40607	rs6845536-T	rs6845536	0	6845536	intron_variant	1	0.407	2E-7	6.69897		0.046	NR unit increase	Illumina [NR] (imputed)	N
25	rs1828590	4.17859e-13	4	145452783	rs6845536	NA	Height	44966	36224396	Yengo L	44846	Nature	www.ncbi.nlm.nih.gov/pubmed/36224396	A saturated map of common genetic variants associated with human height.	5,314,291 European ancestry, Hispanic or Latin American, East Asian ancestry, African ancestry, South Asian ancestry individuals	NA	4q31.21		GYPA - KRT18P51	ENSG00000170180	ENSG00000250504		390880	40607	rs6845536-C	rs6845536	0	6845536	intron_variant	1	0.4245	9E-256	255.046		0.0214	[0.02-0.023] unit decrease	Affymetrix, Illumina [1385132] (imputed)	N
25	rs1828590	4.17859e-13	4	145454228	rs1489764	NA	Post bronchodilator FEV1/FVC ratio	42657	26634245	Lutz SM	42341	BMC Genet	www.ncbi.nlm.nih.gov/pubmed/26634245	A genome-wide association study identifies risk loci for spirometric measures among smokers of European and African ancestry.	10,094 European ancestry current and former smoker individuals, 3,260 African American current and former smoker individuals, 178 current and former smoker individuals	NA	4q31.21	Intergenic	NA - KRT18P51		ENSG00000250504		NA	39162	rs1489764-T	rs1489764	0	1489764	intron_variant	1	0.389	5E-8	7.30103		0.01	unit decrease	Illumina [NR] (imputed)	N
25	rs1828590	4.17859e-13	4	145454228	rs1489764	NA	Post bronchodilator FEV1	42657	26634245	Lutz SM	42341	BMC Genet	www.ncbi.nlm.nih.gov/pubmed/26634245	A genome-wide association study identifies risk loci for spirometric measures among smokers of European and African ancestry.	10,094 European ancestry current and former smoker individuals, 3,260 African American current and former smoker individuals, 178 current and former smoker individuals	NA	4q31.21	Intergenic	NA - KRT18P51		ENSG00000250504		NA	39162	rs1489764-T	rs1489764	0	1489764	intron_variant	1	0.392	5E-7	6.30103		0.045	NR unit decrease	Illumina [NR] (imputed)	N
25	rs1828590	4.17859e-13	4	145455491	rs1489761	NA	Post bronchodilator FEV1/FVC ratio	42657	26634245	Lutz SM	42341	BMC Genet	www.ncbi.nlm.nih.gov/pubmed/26634245	A genome-wide association study identifies risk loci for spirometric measures among smokers of European and African ancestry.	10,094 European ancestry current and former smoker individuals, 3,260 African American current and former smoker individuals, 178 current and former smoker individuals	NA	4q31.21	Intergenic	NA - KRT18P51		ENSG00000250504		NA	37899	rs1489761-A	rs1489761	0	1489761	intron_variant	1	0.602	1E-8	8		0.01	unit increase	Illumina [NR] (imputed)	N
25	rs1828590	4.17859e-13	4	145455491	rs1489761	NA	Post bronchodilator FEV1	42657	26634245	Lutz SM	42341	BMC Genet	www.ncbi.nlm.nih.gov/pubmed/26634245	A genome-wide association study identifies risk loci for spirometric measures among smokers of European and African ancestry.	10,094 European ancestry current and former smoker individuals, 3,260 African American current and former smoker individuals, 178 current and former smoker individuals	NA	4q31.21	Intergenic	NA - KRT18P51		ENSG00000250504		NA	37899	rs1489761-A	rs1489761	0	1489761	intron_variant	1	0.6	3E-7	6.52288		0.046	NR unit increase	Illumina [NR] (imputed)	N
25	rs1828590	4.17859e-13	4	145457141	rs7692102	NA	Post bronchodilator FEV1/FVC ratio	42657	26634245	Lutz SM	42341	BMC Genet	www.ncbi.nlm.nih.gov/pubmed/26634245	A genome-wide association study identifies risk loci for spirometric measures among smokers of European and African ancestry.	10,094 European ancestry current and former smoker individuals, 3,260 African American current and former smoker individuals, 178 current and former smoker individuals	NA	4q31.21	Intergenic	NA - KRT18P51		ENSG00000250504		NA	36249	rs7692102-A	rs7692102	0	7692102	intron_variant	1	0.393	2E-8	7.69897		0.01	unit decrease	Illumina [NR] (imputed)	N
25	rs1828590	4.17859e-13	4	145457141	rs7692102	NA	Post bronchodilator FEV1	42657	26634245	Lutz SM	42341	BMC Genet	www.ncbi.nlm.nih.gov/pubmed/26634245	A genome-wide association study identifies risk loci for spirometric measures among smokers of European and African ancestry.	10,094 European ancestry current and former smoker individuals, 3,260 African American current and former smoker individuals, 178 current and former smoker individuals	NA	4q31.21	Intergenic	NA - KRT18P51		ENSG00000250504		NA	36249	rs7692102-A	rs7692102	0	7692102	intron_variant	1	0.395	3E-7	6.52288		0.047	NR unit decrease	Illumina [NR] (imputed)	N
25	rs1828590	4.17859e-13	4	145458001	rs7674469	NA	Post bronchodilator FEV1/FVC ratio	42657	26634245	Lutz SM	42341	BMC Genet	www.ncbi.nlm.nih.gov/pubmed/26634245	A genome-wide association study identifies risk loci for spirometric measures among smokers of European and African ancestry.	10,094 European ancestry current and former smoker individuals, 3,260 African American current and former smoker individuals, 178 current and former smoker individuals	NA	4q31.21	Intergenic	NA - KRT18P51		ENSG00000250504		NA	35389	rs7674469-A	rs7674469	0	7674469	intron_variant	1	0.608	4E-8	7.39794		0.01	unit increase	Illumina [NR] (imputed)	N
25	rs1828590	4.17859e-13	4	145458001	rs7674469	NA	Post bronchodilator FEV1	42657	26634245	Lutz SM	42341	BMC Genet	www.ncbi.nlm.nih.gov/pubmed/26634245	A genome-wide association study identifies risk loci for spirometric measures among smokers of European and African ancestry.	10,094 European ancestry current and former smoker individuals, 3,260 African American current and former smoker individuals, 178 current and former smoker individuals	NA	4q31.21	Intergenic	NA - KRT18P51		ENSG00000250504		NA	35389	rs7674469-A	rs7674469	0	7674469	intron_variant	1	0.605	5E-7	6.30103		0.046	NR unit increase	Illumina [NR] (imputed)	N
25	rs1828590	4.17859e-13	4	145463231	rs6828540	NA	Lung function (FEV1/FVC)	43504	30595370	Kichaev G	43461	Am J Hum Genet	www.ncbi.nlm.nih.gov/pubmed/30595370	Leveraging Polygenic Functional Enrichment to Improve GWAS Power.	approximately 370,000 European ancestry individuals	NA	4q31.21		GYPA - KRT18P51	ENSG00000170180	ENSG00000250504		401328	30159	rs6828540-?	rs6828540	0	6828540	intron_variant	1	NR	1E-245	245		NA		NR [~ 8900000] (imputed)	N
25	rs1828590	4.17859e-13	4	145463231	rs6828540	NA	Post bronchodilator FEV1/FVC ratio	42657	26634245	Lutz SM	42341	BMC Genet	www.ncbi.nlm.nih.gov/pubmed/26634245	A genome-wide association study identifies risk loci for spirometric measures among smokers of European and African ancestry.	10,094 European ancestry current and former smoker individuals, 3,260 African American current and former smoker individuals, 178 current and former smoker individuals	NA	4q31.21	Intergenic	GYPA - KRT18P51	ENSG00000170180	ENSG00000250504		401328	30159	rs6828540-A	rs6828540	0	6828540	intron_variant	1	0.387	8E-14	13.0969		0.014	unit increase	Illumina [NR] (imputed)	N
25	rs1828590	4.17859e-13	4	145463231	rs6828540	NA	Post bronchodilator FEV1	42657	26634245	Lutz SM	42341	BMC Genet	www.ncbi.nlm.nih.gov/pubmed/26634245	A genome-wide association study identifies risk loci for spirometric measures among smokers of European and African ancestry.	10,094 European ancestry current and former smoker individuals, 3,260 African American current and former smoker individuals, 178 current and former smoker individuals	NA	4q31.21	Intergenic	GYPA - KRT18P51	ENSG00000170180	ENSG00000250504		401328	30159	rs6828540-A	rs6828540	0	6828540	intron_variant	1	0.387	7E-10	9.1549		0.054	NR unit increase	Illumina [NR] (imputed)	N
25	rs1828590	4.17859e-13	4	145463231	rs6828540	NA	Post bronchodilator FEV1/FVC ratio in COPD	42657	26634245	Lutz SM	42341	BMC Genet	www.ncbi.nlm.nih.gov/pubmed/26634245	A genome-wide association study identifies risk loci for spirometric measures among smokers of European and African ancestry.	5,439 European ancestry current and former smoker cases, 821 African American current and former smoker cases	NA	4q31.21	Intergenic	GYPA - KRT18P51	ENSG00000170180	ENSG00000250504		401328	30159	rs6828540-A	rs6828540	0	6828540	intron_variant	1	0.386	4E-6	5.39794		0.011	NR unit increase	Illumina [NR] (imputed)	N
25	rs1828590	4.17859e-13	4	145463231	rs6828540	NA	Chronic obstructive pulmonary disease liability (machine learning-based score)	45050	37069358	Cosentino J	45033	Nat Genet	www.ncbi.nlm.nih.gov/pubmed/37069358	Inference of chronic obstructive pulmonary disease with deep learning on raw spirograms identifies new genetic loci and improves risk models.	325,027 European ancestry individuals	NA	4q31.21		GYPA - KRT18P51	ENSG00000170180	ENSG00000250504		401328	30159	rs6828540-G	rs6828540	0	6828540	intron_variant	1	NR	7E-101	100.155		0.0450182	[0.041-0.049] unit increase	Affymetrix [13285083] (imputed)	N
25	rs1828590	4.17859e-13	4	145463231	rs6828540	NA	Chronic obstructive pulmonary disease	44713	35308900	Joo J	44613	AMIA Annu Symp Proc	www.ncbi.nlm.nih.gov/pubmed/35308900	Gene-Based Analysis Reveals Sex-Specific Genetic Risk Factors of COPD.	12,958 British ancestry male cases, 95,631 British ancestry male controls	NA	4q31.21		GYPA - KRT18P51	ENSG00000170180	ENSG00000250504		401328	30159	rs6828540-A	rs6828540	0	6828540	intron_variant	1	0.4	7E-31	30.1549		0.85	[0.83-0.87]	NR [NR] (imputed)	N
25	rs1828590	4.17859e-13	4	145470604	rs6828982	NA	Lung function (low FEV1 vs high FEV1)	43721	26423011	Wain LV	42274	Lancet Respir Med	www.ncbi.nlm.nih.gov/pubmed/26423011	Novel insights into the genetics of smoking behaviour, lung function, and chronic obstructive pulmonary disease (UK BiLEVE): a genetic association study in UK Biobank.	19,493 European ancestry individuals with low FEV1 measurements, 9,808 European ancestry individuals with high FEV1 measurements	NA	4q31.21	GYPA, HHIP-AS1	NA - KRT18P51		ENSG00000250504		NA	22786	rs6828982-C	rs6828982	0	6828982	intron_variant	1	NR	2E-13	12.699		0.142	[0.1-0.18] unit decrease	Affymetrix [28509962] (imputed)	N
25	rs1828590	4.17859e-13	4	145470604	rs6828982	NA	Post bronchodilator FEV1/FVC ratio	42657	26634245	Lutz SM	42341	BMC Genet	www.ncbi.nlm.nih.gov/pubmed/26634245	A genome-wide association study identifies risk loci for spirometric measures among smokers of European and African ancestry.	10,094 European ancestry current and former smoker individuals, 3,260 African American current and former smoker individuals, 178 current and former smoker individuals	NA	4q31.21	Intergenic	NA - KRT18P51		ENSG00000250504		NA	22786	rs6828982-T	rs6828982	0	6828982	intron_variant	1	0.388	6E-8	7.22185		0.01	unit decrease	Illumina [NR] (imputed)	N
25	rs1828590	4.17859e-13	4	145470604	rs6828982	NA	Post bronchodilator FEV1	42657	26634245	Lutz SM	42341	BMC Genet	www.ncbi.nlm.nih.gov/pubmed/26634245	A genome-wide association study identifies risk loci for spirometric measures among smokers of European and African ancestry.	10,094 European ancestry current and former smoker individuals, 3,260 African American current and former smoker individuals, 178 current and former smoker individuals	NA	4q31.21	Intergenic	NA - KRT18P51		ENSG00000250504		NA	22786	rs6828982-T	rs6828982	0	6828982	intron_variant	1	0.391	5E-7	6.30103		0.046	NR unit decrease	Illumina [NR] (imputed)	N
25	rs1828590	4.17859e-13	4	145472766	rs13113445	NA	Post bronchodilator FEV1/FVC ratio	42657	26634245	Lutz SM	42341	BMC Genet	www.ncbi.nlm.nih.gov/pubmed/26634245	A genome-wide association study identifies risk loci for spirometric measures among smokers of European and African ancestry.	10,094 European ancestry current and former smoker individuals, 3,260 African American current and former smoker individuals, 178 current and former smoker individuals	NA	4q31.21	Intergenic	NA - KRT18P51		ENSG00000250504		NA	20624	rs13113445-T	rs13113445	0	13113445	intron_variant	1	0.403	1E-7	7		0.01	unit decrease	Illumina [NR] (imputed)	N
25	rs1828590	4.17859e-13	4	145472766	rs13113445	NA	Post bronchodilator FEV1	42657	26634245	Lutz SM	42341	BMC Genet	www.ncbi.nlm.nih.gov/pubmed/26634245	A genome-wide association study identifies risk loci for spirometric measures among smokers of European and African ancestry.	10,094 European ancestry current and former smoker individuals, 3,260 African American current and former smoker individuals, 178 current and former smoker individuals	NA	4q31.21	Intergenic	NA - KRT18P51		ENSG00000250504		NA	20624	rs13113445-T	rs13113445	0	13113445	intron_variant	1	0.406	9E-7	6.04576		0.046	NR unit decrease	Illumina [NR] (imputed)	N
25	rs1828590	4.17859e-13	4	145484638	rs12510044	NA	Post bronchodilator FEV1/FVC ratio	42657	26634245	Lutz SM	42341	BMC Genet	www.ncbi.nlm.nih.gov/pubmed/26634245	A genome-wide association study identifies risk loci for spirometric measures among smokers of European and African ancestry.	10,094 European ancestry current and former smoker individuals, 3,260 African American current and former smoker individuals, 178 current and former smoker individuals	NA	4q31.21	Intergenic	NA - KRT18P51		ENSG00000250504		NA	8752	rs12510044-C	rs12510044	0	12510044	intron_variant	1	0.385	3E-7	6.52288		0.01	unit decrease	Illumina [NR] (imputed)	N
25	rs1828590	4.17859e-13	4	145484638	rs12510044	NA	Post bronchodilator FEV1	42657	26634245	Lutz SM	42341	BMC Genet	www.ncbi.nlm.nih.gov/pubmed/26634245	A genome-wide association study identifies risk loci for spirometric measures among smokers of European and African ancestry.	10,094 European ancestry current and former smoker individuals, 3,260 African American current and former smoker individuals, 178 current and former smoker individuals	NA	4q31.21	Intergenic	NA - KRT18P51		ENSG00000250504		NA	8752	rs12510044-C	rs12510044	0	12510044	intron_variant	1	0.388	1E-6	6		0.044	NR unit decrease	Illumina [NR] (imputed)	N
25	rs1828590	4.17859e-13	4	145498412	rs10029430	NA	Post bronchodilator FEV1/FVC ratio	42657	26634245	Lutz SM	42341	BMC Genet	www.ncbi.nlm.nih.gov/pubmed/26634245	A genome-wide association study identifies risk loci for spirometric measures among smokers of European and African ancestry.	10,094 European ancestry current and former smoker individuals, 3,260 African American current and former smoker individuals, 178 current and former smoker individuals	NA	4q31.21	Intergenic	KRT18P51 - HHIP-AS1	ENSG00000250504	ENSG00000248890		4277	65662	rs10029430-A	rs10029430	0	10029430	intron_variant	1	0.616	3E-7	6.52288		0.01	unit increase	Illumina [NR] (imputed)	N
25	rs1828590	4.17859e-13	4	145506871	rs6537298	NA	Post bronchodilator FEV1/FVC ratio	42657	26634245	Lutz SM	42341	BMC Genet	www.ncbi.nlm.nih.gov/pubmed/26634245	A genome-wide association study identifies risk loci for spirometric measures among smokers of European and African ancestry.	10,094 European ancestry current and former smoker individuals, 3,260 African American current and former smoker individuals, 178 current and former smoker individuals	NA	4q31.21	Intergenic	KRT18P51 - HHIP-AS1	ENSG00000250504	ENSG00000248890		12736	57203	rs6537298-T	rs6537298	0	6537298	intron_variant	1	0.572	2E-10	9.69897		0.011	unit increase	Illumina [NR] (imputed)	N
25	rs1828590	4.17859e-13	4	145506871	rs6537298	NA	Post bronchodilator FEV1	42657	26634245	Lutz SM	42341	BMC Genet	www.ncbi.nlm.nih.gov/pubmed/26634245	A genome-wide association study identifies risk loci for spirometric measures among smokers of European and African ancestry.	10,094 European ancestry current and former smoker individuals, 3,260 African American current and former smoker individuals, 178 current and former smoker individuals	NA	4q31.21	Intergenic	KRT18P51 - HHIP-AS1	ENSG00000250504	ENSG00000248890		12736	57203	rs6537298-T	rs6537298	0	6537298	intron_variant	1	0.572	3E-9	8.52288		0.051	NR unit increase	Illumina [NR] (imputed)	N
25	rs1828590	4.17859e-13	4	145506871	rs6537298	NA	aparc-a2009s lh volume G-cuneus	44712	33875891	Smith SM	44305	Nat Neurosci	www.ncbi.nlm.nih.gov/pubmed/33875891	An expanded set of genome-wide association studies of brain imaging phenotypes in UK Biobank.	21,282 British ancestry individuals	10,686 British ancestry individuals	4q31.21		KRT18P51 - HHIP-AS1	ENSG00000250504	ENSG00000248890		12736	57203	rs6537298-T	rs6537298	0	6537298	intron_variant	1	0.552	2E-8	7.69897		0.055	[0.035-0.075] unit decrease	Affymetrix [17103079] (imputed)	N
25	rs1828590	4.17859e-13	4	145599534	rs11946517	NA	Heel bone mineral density	43504	30595370	Kichaev G	43461	Am J Hum Genet	www.ncbi.nlm.nih.gov/pubmed/30595370	Leveraging Polygenic Functional Enrichment to Improve GWAS Power.	approximately 446,000 European ancestry individuals	NA	4q31.21		HHIP			ENSG00000164161	NA	NA	rs11946517-?	rs11946517	0	11946517	intron_variant	0	NR	2E-22	21.699		NA		NR [~ 8900000] (imputed)	N
25	rs1828590	4.17859e-13	4	145599534	rs11946517	NA	Heel bone mineral density	43493	30598549	Morris JA	43465	Nat Genet	www.ncbi.nlm.nih.gov/pubmed/30598549	An atlas of genetic influences on osteoporosis in humans and mice.	426,824 British ancestry individuals	NA	4q31.21	HHIP	HHIP			ENSG00000164161	NA	NA	rs11946517-G	rs11946517	0	11946517	intron_variant	0	0.416446	6E-14	13.2218		0.0140912	[0.01-0.018] unit increase	NR [13737936] (imputed)	N
25	rs1828590	4.17859e-13	4	145599534	rs11946517	NA	Hip circumference adjusted for BMI	44432	34021172	Christakoudi S	44337	Sci Rep	www.ncbi.nlm.nih.gov/pubmed/34021172	GWAS of allometric body-shape indices in UK Biobank identifies loci suggesting associations with morphogenesis, organogenesis, adrenal cell renewal and cancer.	186,825 British ancestry men	NA	4q31.21	HHIP	HHIP			ENSG00000164161	NA	NA	rs11946517-G	rs11946517	0	11946517	intron_variant	0	NR	1E-36	36		0.039349	[0.033-0.045] unit decrease	Affymetrix [323123] (imputed)	N
25	rs1828590	4.17859e-13	4	145599534	rs11946517	NA	Multi-trait sex score	45103	37277458	Vosberg DE	45082	Sci Rep	www.ncbi.nlm.nih.gov/pubmed/37277458	The genetics of a "femaleness/maleness" score in cardiometabolic traits in the UK biobank.	141,980 European ancestry males	NA	4q31.21		HHIP			ENSG00000164161	NA	NA	rs11946517-?	rs11946517	0	11946517	intron_variant	0	NR	5E-14	13.301		NA		Affymetrix [8644321] (imputed)	N
25	rs1828590	4.17859e-13	4	145706070	rs75385537	NA	Hip circumference adjusted for BMI	43663	28552196	Tachmazidou I	42887	Am J Hum Genet	www.ncbi.nlm.nih.gov/pubmed/28552196	Whole-Genome Sequencing Coupled to Imputation Discovers Genetic Signals for Anthropometric Traits.	1,247 whole genome sequenced European ancestry individuals, 3,052 whole genome sequenced individuals, 29,518 European ancestry individuals, 400 Carlantino (founder/genetic isolate) individuals, 831 Friuli Venezia Giulia (founder/genetic isolate) individuals, 998 Mylopotamos (founder/genetic isolate) individuals, 871 Pomak (founder/genetic isolate) individuals	205,905 European ancestry individuals	4q31.21	HHIP	HHIP - ANAPC10	ENSG00000164161	ENSG00000164162		39647	46990	rs75385537-T	rs75385537	0	75385537	intron_variant	1	0.9017	7E-10	9.1549		0.095	[0.065-0.125] unit increase	Affymetrix, Illumina, Perlegen [15844966] (imputed)	N
25	rs1828590	4.17859e-13	4	145706070	rs75385537	NA	Waist circumference adjusted for body mass index	44432	34021172	Christakoudi S	44337	Sci Rep	www.ncbi.nlm.nih.gov/pubmed/34021172	GWAS of allometric body-shape indices in UK Biobank identifies loci suggesting associations with morphogenesis, organogenesis, adrenal cell renewal and cancer.	186,825 British ancestry men	NA	4q31.21	HHIP	HHIP - ANAPC10	ENSG00000164161	ENSG00000164162		39647	46990	rs75385537-C	rs75385537	0	75385537	intron_variant	1	NR	6E-12	11.2218		0.0352874	[0.025-0.045] unit decrease	Affymetrix [321114] (imputed)	N
25	rs1828590	4.17859e-13	4	145825151	rs951252	NA	Waist-to-hip ratio adjusted for BMI	43730	30575882	Lotta LA	43435	JAMA	www.ncbi.nlm.nih.gov/pubmed/30575882	Association of Genetic Variants Related to Gluteofemoral vs Abdominal Fat Distribution With Type 2 Diabetes, Coronary Disease, and Cardiovascular Risk Factors.	660,648 European ancestry individuals	NA	4q31.21	NR	ANAPC10			ENSG00000164162	NA	NA	rs951252-G	rs951252	0	951252	intron_variant	0	0.54	4E-27	26.3979		0.019	[0.016-0.022] unit increase	Affymetrix [2446094] (imputed)	N
25	rs1828590	4.17859e-13	4	145825151	rs951252	NA	Waist-hip ratio	43730	30575882	Lotta LA	43435	JAMA	www.ncbi.nlm.nih.gov/pubmed/30575882	Association of Genetic Variants Related to Gluteofemoral vs Abdominal Fat Distribution With Type 2 Diabetes, Coronary Disease, and Cardiovascular Risk Factors.	663,598 European ancestry individuals	NA	4q31.21	NR	ANAPC10			ENSG00000164162	NA	NA	rs951252-G	rs951252	0	951252	intron_variant	0	0.54	5E-8	7.30103		NA		Affymetrix [2446094] (imputed)	N
25	rs1828590	4.17859e-13	4	145825151	rs951252	NA	Waist-to-hip ratio adjusted for BMI	43773	30239722	Pulit SL	43357	Hum Mol Genet	www.ncbi.nlm.nih.gov/pubmed/30239722	Meta-analysis of genome-wide association studies for body fat distribution in 694,649 individuals of European ancestry.	315,284 European ancestry male individuals	NA	4q31.21	NR	ANAPC10			ENSG00000164162	NA	NA	rs951252-A	rs951252	0	951252	intron_variant	0	0.4514	3E-27	26.5229		0.0185	[0.015-0.022] unit decrease	NR [~ 27400000] (imputed)	N
25	rs1828590	4.17859e-13	4	145825151	rs951252	NA	Hip circumference	42878	25673412	Shungin D	42047	Nature	www.ncbi.nlm.nih.gov/pubmed/25673412	New genetic loci link adipose and insulin biology to body fat distribution.	up to 56,910 European ancestry men, up to 86,570 European ancestry women	up to 36,570 European ancestry men, 30,172 European ancestry women, 915 Filipino ancestry men, 735 Filipino ancestry women, 2,351 African American/Afro-Caribbean ancestry men, 6,258 African American/Afro-Caribbean ancestry women, 2,285 South Asian ancestry men, 506 South Asian ancestry women, 195 Seychellois ancestry men, 266 Seychellois ancestry women	4q31.21	ANAPC10, HHIP	ANAPC10			ENSG00000164162	NA	NA	rs951252-A	rs951252	0	951252	intron_variant	0	0.4618	7E-16	15.1549	(EA, men)	0.0395	[0.03-0.049] unit increase	Affymetrix, Illumina, Perlegen [up to 2542447] (imputed)	N
25	rs1828590	4.17859e-13	4	145825151	rs951252	NA	Hip circumference	42878	25673412	Shungin D	42047	Nature	www.ncbi.nlm.nih.gov/pubmed/25673412	New genetic loci link adipose and insulin biology to body fat distribution.	up to 56,910 European ancestry men, up to 86,570 European ancestry women	up to 36,570 European ancestry men, 30,172 European ancestry women, 915 Filipino ancestry men, 735 Filipino ancestry women, 2,351 African American/Afro-Caribbean ancestry men, 6,258 African American/Afro-Caribbean ancestry women, 2,285 South Asian ancestry men, 506 South Asian ancestry women, 195 Seychellois ancestry men, 266 Seychellois ancestry women	4q31.21	HHIP, ANAPC10	ANAPC10			ENSG00000164162	NA	NA	rs951252-A	rs951252	0	951252	intron_variant	0	0.4618	4E-15	14.3979	(EA)	0.0278	[0.021-0.035] unit increase	Affymetrix, Illumina, Perlegen [up to 2542447] (imputed)	N
25	rs1828590	4.17859e-13	4	145825151	rs951252	NA	FVC	45077	36641522	Sinkala M	44940	Commun Biol	www.ncbi.nlm.nih.gov/pubmed/36641522	A genome-wide association study identifies distinct variants associated with pulmonary function among European and African ancestries from the UK Biobank.	383,471 European ancestry individuals	NA	4q31.21		ANAPC10			ENSG00000164162	NA	NA	rs951252-?	rs951252	0	951252	intron_variant	0	NR	2E-35	34.699		NA		NR [NR] (imputed)	N
25	rs1828590	4.17859e-13	4	145905213	rs200457388	NA	Appendicular lean mass	43868	31761296	Hernandez Cordero AI	43790	Am J Hum Genet	www.ncbi.nlm.nih.gov/pubmed/31761296	Genome-wide Associations Reveal Human-Mouse Genetic Convergence and Modifiers of Myogenesis, CPNE1 and STC2.	181,862 European ancestry elderly individuals	NA	4q31.21	NR	ANAPC10			ENSG00000164162	NA	NA	rs200457388-C	rs200457388	0	200457388	intron_variant	0	0.423616	1E-12	12		0.0492202	[0.036-0.063] unit decrease	Affymetrix [17914406] (imputed)	N
25	rs1828590	4.17859e-13	4	145905213	rs200457388	NA	Waist-to-hip ratio adjusted for BMI	44432	34021172	Christakoudi S	44337	Sci Rep	www.ncbi.nlm.nih.gov/pubmed/34021172	GWAS of allometric body-shape indices in UK Biobank identifies loci suggesting associations with morphogenesis, organogenesis, adrenal cell renewal and cancer.	219,872 British ancestry women	NA	4q31.21	ANAPC10	ANAPC10			ENSG00000164162	NA	NA	rs200457388-C	rs200457388	0	200457388	intron_variant	0	NR	4E-10	9.39794		0.0178206	[0.012-0.023] unit increase	Affymetrix [319769] (imputed)	N
25	rs1828590	4.17859e-13	4	145905213	rs200457388	NA	Waist-hip index	44432	34021172	Christakoudi S	44337	Sci Rep	www.ncbi.nlm.nih.gov/pubmed/34021172	GWAS of allometric body-shape indices in UK Biobank identifies loci suggesting associations with morphogenesis, organogenesis, adrenal cell renewal and cancer.	219,872 British ancestry women	NA	4q31.21	ANAPC10	ANAPC10			ENSG00000164162	NA	NA	rs200457388-C	rs200457388	0	200457388	intron_variant	0	NR	4E-9	8.39794		0.0167703	[0.011-0.022] unit increase	Affymetrix [319769] (imputed)	N
25	rs1828590	4.17859e-13	4	145905213	rs200457388	NA	Hip circumference adjusted for BMI	44432	34021172	Christakoudi S	44337	Sci Rep	www.ncbi.nlm.nih.gov/pubmed/34021172	GWAS of allometric body-shape indices in UK Biobank identifies loci suggesting associations with morphogenesis, organogenesis, adrenal cell renewal and cancer.	186,825 British ancestry men	NA	4q31.21	ANAPC10	ANAPC10			ENSG00000164162	NA	NA	rs200457388-C	rs200457388	0	200457388	intron_variant	0	NR	4E-31	30.3979		0.0359439	[0.03-0.042] unit decrease	Affymetrix [323123] (imputed)	N
25	rs1828590	4.17859e-13	4	145939305	rs13148067	NA	Waist-to-hip ratio adjusted for BMI	44432	34021172	Christakoudi S	44337	Sci Rep	www.ncbi.nlm.nih.gov/pubmed/34021172	GWAS of allometric body-shape indices in UK Biobank identifies loci suggesting associations with morphogenesis, organogenesis, adrenal cell renewal and cancer.	219,872 British ancestry women	NA	4q31.21	ANAPC10	ANAPC10			ENSG00000164162	NA	NA	rs13148067-G	rs13148067	0	13148067	intron_variant	0	NR	1E-9	9		0.0191123	[0.013-0.025] unit increase	Affymetrix [319769] (imputed)	N
25	rs1828590	4.17859e-13	4	145939305	rs13148067	NA	Waist-hip index	44432	34021172	Christakoudi S	44337	Sci Rep	www.ncbi.nlm.nih.gov/pubmed/34021172	GWAS of allometric body-shape indices in UK Biobank identifies loci suggesting associations with morphogenesis, organogenesis, adrenal cell renewal and cancer.	219,872 British ancestry women	NA	4q31.21	ANAPC10	ANAPC10			ENSG00000164162	NA	NA	rs13148067-G	rs13148067	0	13148067	intron_variant	0	NR	6E-10	9.22185		0.0193961	[0.013-0.026] unit increase	Affymetrix [319769] (imputed)	N
70	rs2040789	2.73751e-10	16	27280632	rs8052566	NA	Asthma (childhood onset)	43938	31669095	Zhu Z	43762	J Allergy Clin Immunol	www.ncbi.nlm.nih.gov/pubmed/31669095	Shared Genetic and Experimental Links between Obesity-Related Traits and Asthma Subtypes in UK Biobank.	13,435 European ancestry cases, 393,186 European ancestry controls	NA	16p12.1	NR	NSMCE1-DT			ENSG00000245888	NA	NA	rs8052566-?	rs8052566	0	8052566	non_coding_transcript_exon_variant	0	NR	4E-8	7.39794		NA		Affymetrix [~ 8270000] (imputed)	N
70	rs2040789	2.73751e-10	16	27343963	rs4787951	NA	Eosinophil percentage of white cells	42977	27863252	Astle WJ	42691	Cell	www.ncbi.nlm.nih.gov/pubmed/27863252	The Allelic Landscape of Human Blood Cell Trait Variation and Links to Common Complex Disease.	172,378 European ancestry individuals	NA	16p12.1	IL4R	IL4R			ENSG00000077238	NA	NA	rs4787951-C	rs4787951	0	4787951	intron_variant	0	0.2957	3E-10	9.52288		0.0247633	[0.017-0.032] unit increase	Affymetrix [~ 2500000] (imputed)	N
70	rs2040789	2.73751e-10	16	27349168	rs3785356	NA	Respiratory diseases	43504	30595370	Kichaev G	43461	Am J Hum Genet	www.ncbi.nlm.nih.gov/pubmed/30595370	Leveraging Polygenic Functional Enrichment to Improve GWAS Power.	approximately 459,000 European ancestry individuals	NA	16p12.1		IL4R			ENSG00000077238	NA	NA	rs3785356-?	rs3785356	0	3785356	intron_variant	0	NR	5E-16	15.301		NA		NR [~ 8900000] (imputed)	N
70	rs2040789	2.73751e-10	16	27349168	rs3785356	NA	Asthma	43892	31361310	Johansson A	43676	Hum Mol Genet	www.ncbi.nlm.nih.gov/pubmed/31361310	Genome-wide association analysis of 350 000 Caucasians from the UK Biobank identifies novel loci for asthma, hay fever and eczema.	41,926 European ancestry cases, 239,773 European ancestry controls	10,365 cases, 16,100 controls	16p12.1	NR	IL4R			ENSG00000077238	NA	NA	rs3785356-?	rs3785356	0	3785356	intron_variant	0	NR	3E-11	10.5229	(conditional)	NA		Affymetrix [15688218] (imputed)	N
70	rs2040789	2.73751e-10	16	27349168	rs3785356	NA	Asthma (childhood onset)	43938	31669095	Zhu Z	43762	J Allergy Clin Immunol	www.ncbi.nlm.nih.gov/pubmed/31669095	Shared Genetic and Experimental Links between Obesity-Related Traits and Asthma Subtypes in UK Biobank.	13,435 European ancestry cases, 393,186 European ancestry controls	NA	16p12.1	NR	IL4R			ENSG00000077238	NA	NA	rs3785356-?	rs3785356	0	3785356	intron_variant	0	NR	4E-16	15.3979		NA		Affymetrix [~ 8270000] (imputed)	N
70	rs2040789	2.73751e-10	16	27349168	rs3785356	NA	Eosinophil percentage of white cells	44092	32888494	Vuckovic D	44075	Cell	www.ncbi.nlm.nih.gov/pubmed/32888494	The Polygenic and Monogenic Basis of Blood Traits and Diseases.	408,112 British individuals	NA	16p12.1	IL4R	IL4R			ENSG00000077238	NA	NA	rs3785356-T	rs3785356	0	3785356	intron_variant	0	0.298236	3E-27	26.5229		0.0266346	[0.022-0.031] unit increase	Affymetrix [93095623] (imputed)	N
70	rs2040789	2.73751e-10	16	27349168	rs3785356	NA	Eosinophil counts	42977	27863252	Astle WJ	42691	Cell	www.ncbi.nlm.nih.gov/pubmed/27863252	The Allelic Landscape of Human Blood Cell Trait Variation and Links to Common Complex Disease.	172,275 European ancestry individuals	NA	16p12.1	IL4R	IL4R			ENSG00000077238	NA	NA	rs3785356-T	rs3785356	0	3785356	intron_variant	0	0.2972	2E-12	11.699		0.02757	[0.02-0.035] unit increase	Affymetrix [~ 2500000] (imputed)	N
70	rs2040789	2.73751e-10	16	27349168	rs3785356	NA	Sum eosinophil basophil counts	42977	27863252	Astle WJ	42691	Cell	www.ncbi.nlm.nih.gov/pubmed/27863252	The Allelic Landscape of Human Blood Cell Trait Variation and Links to Common Complex Disease.	171,771 European ancestry individuals	NA	16p12.1	IL4R	IL4R			ENSG00000077238	NA	NA	rs3785356-T	rs3785356	0	3785356	intron_variant	0	0.2971	2E-10	9.69897		0.0250427	[0.017-0.033] unit increase	Affymetrix [~ 2500000] (imputed)	N
70	rs2040789	2.73751e-10	16	27349168	rs3785356	NA	Asthma in any disease	44951	36344522	Jia G	44872	Nat Commun	www.ncbi.nlm.nih.gov/pubmed/36344522	Discerning asthma endotypes through comorbidity mapping.	44,383 European ancestry cases, 260,715 European ancestry controls	4,854 European ancestry cases, 33,806 European ancestry controls, 998 Caribbean ancestry cases, 5,835 Caribbean ancestry controls, 3,368 East Asian ancestry cases, 191,045 East Asian ancestry controls	16p12.1		IL4R			ENSG00000077238	NA	NA	rs3785356-T	rs3785356	0	3785356	intron_variant	0	0.298	5E-12	11.301		0.88	[0.86-0.9]	NR [96000000] (imputed)	N
70	rs2040789	2.73751e-10	16	27349168	rs3785356	NA	Asthma	44370	34103634	Valette K	44355	Commun Biol	www.ncbi.nlm.nih.gov/pubmed/34103634	Prioritization of candidate causal genes for asthma in susceptibility loci derived from UK Biobank.	56,167 White-British ancestry cases, 352,255 White-British ancestry controls	NA	16p12.1	IL4R	IL4R			ENSG00000077238	NA	NA	rs3785356-T	rs3785356	0	3785356	intron_variant	0	0.297949535279777	4E-15	14.3979		0.0563	[0.042-0.07] unit increase	Affymetrix [35186738] (imputed)	N
70	rs2040789	2.73751e-10	16	27349168	rs3785356	NA	Asthma (childhood onset)	43599	30929738	Ferreira MAR	43552	Am J Hum Genet	www.ncbi.nlm.nih.gov/pubmed/30929738	Genetic Architectures of Childhood- and Adult-Onset Asthma Are Partly Distinct.	13,962 European ancestry cases, 300,671 European ancestry controls	31,759 European ancestry cases, 214,890 European ancestry controls	16p12.1	IL4R	IL4R			ENSG00000077238	NA	NA	rs3785356-?	rs3785356	0	3785356	intron_variant	0	NR	9E-27	26.0458		1.089	[1.07-1.1]	Affymetrix [9000000] (imputed)	N
70	rs2040789	2.73751e-10	16	27349168	rs3785356	NA	Asthma onset (childhood vs adult)	43599	30929738	Ferreira MAR	43552	Am J Hum Genet	www.ncbi.nlm.nih.gov/pubmed/30929738	Genetic Architectures of Childhood- and Adult-Onset Asthma Are Partly Distinct.	13,962 European ancestry childhood onset cases, 14,873 European ancestry adult onset cases	31,002 European ancestry childhood onset cases, 16,297 European ancestry adult onset cases	16p12.1	IL4R	IL4R			ENSG00000077238	NA	NA	rs3785356-T	rs3785356	0	3785356	intron_variant	0	0.294	5E-9	8.30103		1.065	[1.04-1.09]	Affymetrix [9000000] (imputed)	N
70	rs2040789	2.73751e-10	16	27349168	rs3785356	NA	Asthma	43599	30929738	Ferreira MAR	43552	Am J Hum Genet	www.ncbi.nlm.nih.gov/pubmed/30929738	Genetic Architectures of Childhood- and Adult-Onset Asthma Are Partly Distinct.	40,544 European ancestry cases, 300,671 European ancestry controls	NA	16p12.1	IL4R	IL4R			ENSG00000077238	NA	NA	rs3785356-T	rs3785356	0	3785356	intron_variant	0	NR	3E-14	13.5229		1.058	[1.04-1.07]	Affymetrix [9000000] (imputed)	N
70	rs2040789	2.73751e-10	16	27349168	rs3785356	NA	Asthma (childhood onset)	43643	31036433	Pividori M	43581	Lancet Respir Med	www.ncbi.nlm.nih.gov/pubmed/31036433	Shared and distinct genetic risk factors for childhood-onset and adult-onset asthma: genome-wide and transcriptome-wide studies.	9,433 British ancestry cases, 318,237 British ancestry controls	NA	16p12.1	IL4R, NSMCE, IL21R	IL4R			ENSG00000077238	NA	NA	rs3785356-T	rs3785356	0	3785356	intron_variant	0	0.297	6E-13	12.2218		1.122	[1.087-1.157]	Affymetrix [10894596] (imputed)	N
70	rs2040789	2.73751e-10	16	27349438	rs9940480	NA	Atopic asthma	43938	31669095	Zhu Z	43762	J Allergy Clin Immunol	www.ncbi.nlm.nih.gov/pubmed/31669095	Shared Genetic and Experimental Links between Obesity-Related Traits and Asthma Subtypes in UK Biobank.	23,982 European ancestry cases, 393,169 European ancestry controls	NA	16p12.1	NR	IL4R			ENSG00000077238	NA	NA	rs9940480-?	rs9940480	0	9940480	intron_variant	0	NR	4E-12	11.3979		NA		Affymetrix [~ 8270000] (imputed)	N
70	rs2040789	2.73751e-10	16	27349438	rs9940480	NA	Age of onset of childhood onset asthma	44995	36778051	Tsuo K	44873	Cell Genom	www.ncbi.nlm.nih.gov/pubmed/36778051	Multi-ancestry meta-analysis of asthma identifies novel associations and highlights the value of increased power and diversity.	20,964 European ancestry cases, 674,014 European ancestry controls	NA	16p12.1		IL4R			ENSG00000077238	NA	NA	rs9940480-?	rs9940480	0	9940480	intron_variant	0	NR	6E-20	19.2218		0.097772	[0.077-0.119] unit increase	NR [NR]	N
70	rs2040789	2.73751e-10	16	27351338	rs2057767	NA	Medication use (adrenergics, inhalants)	44544	34594039	Sakaue S	44469	Nat Genet	www.ncbi.nlm.nih.gov/pubmed/34594039	A cross-population atlas of genetic associations for 220 human phenotypes.	28,880 European ancestry cases, 147,565 European ancestry controls, 5,880 East Asian ancestry cases, 172,846 East Asian ancestry controls	NA	16p12.1		IL4R			ENSG00000077238	NA	NA	rs2057767-G	rs2057767	0	2057767	intron_variant	0	NR	2E-15	14.699		0.0657	[0.05-0.082] unit increase	Affymetrix, Illumina [15248280] (imputed)	N
70	rs2040789	2.73751e-10	16	27355362	rs3024556	NA	Asthma	44544	34594039	Sakaue S	44469	Nat Genet	www.ncbi.nlm.nih.gov/pubmed/34594039	A cross-population atlas of genetic associations for 220 human phenotypes.	38,369 European ancestry cases, 411,131 European ancestry controls, 13,015 East Asian ancestry cases, 162,933 East Asian ancestry controls	NA	16p12.1		IL4R			ENSG00000077238	NA	NA	rs3024556-A	rs3024556	0	3024556	intron_variant	0	NR	1E-24	24		0.0764	[0.062-0.091] unit increase	Affymetrix, Illumina [25837673] (imputed)	N
70	rs2040789	2.73751e-10	16	27356359	rs2074572	NA	Eosinophil counts	44543	34469753	Kachuri L	44434	Am J Hum Genet	www.ncbi.nlm.nih.gov/pubmed/34469753	Genetic determinants of blood-cell traits influence susceptibility to childhood acute lymphoblastic leukemia.	234,763 European ancestry individuals	100,553 European ancestry individuals	16p12.1		IL4R			ENSG00000077238	NA	NA	rs2074572-C	rs2074572	0	2074572	non_coding_transcript_exon_variant	0	0.641	2E-19	18.699		NA		Affymetrix [10369434] (imputed)	N
70	rs2040789	2.73751e-10	16	27356359	rs2074572	NA	Eosinophil counts	44544	34594039	Sakaue S	44469	Nat Genet	www.ncbi.nlm.nih.gov/pubmed/34594039	A cross-population atlas of genetic associations for 220 human phenotypes.	349,856 European ancestry individuals, 93,063 East Asian ancestry individuals	NA	16p12.1		IL4R			ENSG00000077238	NA	NA	rs2074572-T	rs2074572	0	2074572	non_coding_transcript_exon_variant	0	NR	5E-34	33.301		0.0206	[0.017-0.024] unit increase	Affymetrix, Illumina [20529668] (imputed)	N
70	rs2040789	2.73751e-10	16	27356398	rs2072130	NA	Eosinophil counts	44095	32888493	Chen MH	44075	Cell	www.ncbi.nlm.nih.gov/pubmed/32888493	Trans-ethnic and Ancestry-Specific Blood-Cell Genetics in 746,667 Individuals from 5 Global Populations.	583,850 African American or Afro-Caribbean, African ancestry, European ancestry, East Asian ancestry, Hispanic or Latin American and South Asian ancestry individuals	NA	16p12.1	NR	IL4R			ENSG00000077238	NA	NA	rs2072130-T	rs2072130	0	2072130	non_coding_transcript_exon_variant	0	0.400334	3E-49	48.5229		NA		Affymetrix, Illumina [19872809] (imputed)	N
70	rs2040789	2.73751e-10	16	27356398	rs2072130	NA	Eosinophil counts	44095	32888493	Chen MH	44075	Cell	www.ncbi.nlm.nih.gov/pubmed/32888493	Trans-ethnic and Ancestry-Specific Blood-Cell Genetics in 746,667 Individuals from 5 Global Populations.	474,237 European ancestry individuals	NA	16p12.1	NR	IL4R			ENSG00000077238	NA	NA	rs2072130-T	rs2072130	0	2072130	non_coding_transcript_exon_variant	0	0.364261	7E-44	43.1549		0.028666	[0.025-0.033] SD unit increase	Affymetrix, Illumina [50000174] (imputed)	N
70	rs2040789	2.73751e-10	16	27356398	rs2072130	NA	Eosinophil counts	44092	32888494	Vuckovic D	44075	Cell	www.ncbi.nlm.nih.gov/pubmed/32888494	The Polygenic and Monogenic Basis of Blood Traits and Diseases.	408,112 British individuals	NA	16p12.1	IL4R	IL4R			ENSG00000077238	NA	NA	rs2072130-T	rs2072130	0	2072130	non_coding_transcript_exon_variant	0	0.364862	4E-31	30.3979		0.0271545	[0.023-0.032] unit increase	Affymetrix [93095623] (imputed)	N
70	rs2040789	2.73751e-10	16	27356398	rs2072130	NA	Eosinophil counts	43504	30595370	Kichaev G	43461	Am J Hum Genet	www.ncbi.nlm.nih.gov/pubmed/30595370	Leveraging Polygenic Functional Enrichment to Improve GWAS Power.	approximately 440,000 European ancestry individuals	NA	16p12.1		IL4R			ENSG00000077238	NA	NA	rs2072130-?	rs2072130	0	2072130	non_coding_transcript_exon_variant	0	NR	2E-48	47.699		NA		NR [~ 8900000] (imputed)	N
70	rs2040789	2.73751e-10	16	27356398	rs2072130	NA	Eosinophil counts	44817	35935937	Hoglund J	44764	Front Immunol	www.ncbi.nlm.nih.gov/pubmed/35935937	Gene-Based Variant Analysis of Whole-Exome Sequencing in Relation to Eosinophil Count.	365,954 British ancestry individuals	NA	16p12.1		IL4R			ENSG00000077238	NA	NA	rs2072130-T	rs2072130	0	2072130	non_coding_transcript_exon_variant	0	0.169	5E-12	11.301		0.027	[0.019-0.035] unit increase	Affymetrix [6661079] (imputed)	N
70	rs2040789	2.73751e-10	16	27358132	rs3024575	NA	Medication use (glucocorticoids)	44544	34594039	Sakaue S	44469	Nat Genet	www.ncbi.nlm.nih.gov/pubmed/34594039	A cross-population atlas of genetic associations for 220 human phenotypes.	17,352 European ancestry cases, 188,348 European ancestry controls, 13,102 East Asian ancestry cases, 165,624 East Asian ancestry controls	NA	16p12.1		IL4R			ENSG00000077238	NA	NA	rs3024575-T	rs3024575	0	3024575	intron_variant	0	NR	2E-8	7.69897		0.0486	[0.032-0.065] unit increase	Affymetrix, Illumina [15248280] (imputed)	N
70	rs2040789	2.73751e-10	16	27358203	rs3024577	NA	Asthma	44253	32514122	Ishigaki K	43990	Nat Genet	www.ncbi.nlm.nih.gov/pubmed/32514122	Large-scale genome-wide association study in a Japanese population identifies novel susceptibility loci across different diseases.	8,216 Japanese ancestry cases, 201,592 Japanese ancestry controls	NA	16p12.1		IL4R			ENSG00000077238	NA	NA	rs3024577-G	rs3024577	0	3024577	intron_variant	0	0.713095495	8E-16	15.0969		1.15533	[1.115464161-1.196615338]	Illumina [8919992] (imputed)	N
70	rs2040789	2.73751e-10	16	27358203	rs3024577	NA	Asthma	44544	34594039	Sakaue S	44469	Nat Genet	www.ncbi.nlm.nih.gov/pubmed/34594039	A cross-population atlas of genetic associations for 220 human phenotypes.	13,015 East Asian ancestry cases, 162,933 East Asian ancestry controls	NA	16p12.1		IL4R			ENSG00000077238	NA	NA	rs3024577-G	rs3024577	0	3024577	intron_variant	0	0.711304057	3E-16	15.5229		0.123024	[0.094-0.153] unit increase	Illumina [13429513] (imputed)	N
70	rs2040789	2.73751e-10	16	27359021	rs2239347	NA	Medication use (adrenergics, inhalants)	43637	31015401	Wu Y	43578	Nat Commun	www.ncbi.nlm.nih.gov/pubmed/31015401	Genome-wide association study of medication-use and associated disease in the UK Biobank.	28,880 European ancestry cases, 147,565 European ancestry controls	NA	16p12.1	IL4R	IL4R			ENSG00000077238	NA	NA	rs2239347-C	rs2239347	0	2239347	intron_variant	0	0.459344	1E-13	13		0.067054	[0.049-0.085] unit increase	Affymetrix [7288503] (imputed)	N
70	rs2040789	2.73751e-10	16	27359061	rs2239346	NA	Asthma (adult onset)	43938	31669095	Zhu Z	43762	J Allergy Clin Immunol	www.ncbi.nlm.nih.gov/pubmed/31669095	Shared Genetic and Experimental Links between Obesity-Related Traits and Asthma Subtypes in UK Biobank.	33,418 European ancestry cases, 393,186 European ancestry controls	NA	16p12.1	NR	IL4R			ENSG00000077238	NA	NA	rs2239346-?	rs2239346	0	2239346	intron_variant	0	NR	5E-9	8.30103		NA		Affymetrix [~ 8270000] (imputed)	N
70	rs2040789	2.73751e-10	16	27360627	rs3024589	NA	Eosinophil counts	44095	32888493	Chen MH	44075	Cell	www.ncbi.nlm.nih.gov/pubmed/32888493	Trans-ethnic and Ancestry-Specific Blood-Cell Genetics in 746,667 Individuals from 5 Global Populations.	86,890 East Asian ancestry individuals	NA	16p12.1	NR	IL4R			ENSG00000077238	NA	NA	rs3024589-A	rs3024589	0	3024589	intron_variant	0	0.288264	6E-10	9.22185		0.032746	[0.022-0.043] SD units decrease	Affymetrix, Illumina [16279099] (imputed)	N
70	rs2040789	2.73751e-10	16	27364806	rs3024619	NA	Nonatopic asthma	43938	31669095	Zhu Z	43762	J Allergy Clin Immunol	www.ncbi.nlm.nih.gov/pubmed/31669095	Shared Genetic and Experimental Links between Obesity-Related Traits and Asthma Subtypes in UK Biobank.	28,862 European ancestry cases, 422,048 European ancestry controls	NA	16p12.1	NR	IL4R			ENSG00000077238	NA	NA	rs3024619-?	rs3024619	0	3024619	intron_variant	0	NR	5E-12	11.301		NA		Affymetrix [~ 8270000] (imputed)	N
70	rs2040789	2.73751e-10	16	27364806	rs3024619	NA	Pediatric asthma	44544	34594039	Sakaue S	44469	Nat Genet	www.ncbi.nlm.nih.gov/pubmed/34594039	A cross-population atlas of genetic associations for 220 human phenotypes.	27,712 European ancestry cases, 411,131 European ancestry controls, 547 East Asian ancestry cases, 161,803 East Asian ancestry controls	NA	16p12.1		IL4R			ENSG00000077238	NA	NA	rs3024619-A	rs3024619	0	3024619	intron_variant	0	NR	3E-13	12.5229		0.0708	[0.052-0.09] unit increase	Affymetrix, Illumina [25832605] (imputed)	N
70	rs2040789	2.73751e-10	16	27365453	rs3024622	NA	Asthma	43986	32296059	Han Y	43936	Nat Commun	www.ncbi.nlm.nih.gov/pubmed/32296059	Genome-wide analysis highlights contribution of immune system pathways to the genetic architecture of asthma.	64,538 European ancestry cases, 239,321 European ancestry controls	NR	16p12.1	IL4R	IL4R			ENSG00000077238	NA	NA	rs3024622-G	rs3024622	0	3024622	non_coding_transcript_exon_variant	0	0.350356	7E-22	21.1549		1.0627	1.04960343556163-1.07596031623203]	NR [9572556] (imputed)	N
70	rs2040789	2.73751e-10	16	27365453	rs3024622	NA	Asthma	43763	31619474	Zhu Z	43755	Eur Respir J	www.ncbi.nlm.nih.gov/pubmed/31619474	Shared Genetics of Asthma and Mental Health Disorders: A Large-Scale Genome-Wide Cross-Trait Analysis.	46,802 European ancestry cases, 347,481 European ancestry controls	23,948 European and unknown ancestry cases, 118,538 European and unknown ancestry controls	16p12.1	FLJ21408, IL4R, KDM8, NSMCE1	IL4R			ENSG00000077238	NA	NA	rs3024622-G	rs3024622	0	3024622	non_coding_transcript_exon_variant	0	0.351748	2E-17	16.699		1.05604	[1.04-1.07]	Affymetrix [8274727] (imputed)	N
70	rs2040789	2.73751e-10	16	27369502	rs3024655	NA	Asthma	43986	32296059	Han Y	43936	Nat Commun	www.ncbi.nlm.nih.gov/pubmed/32296059	Genome-wide analysis highlights contribution of immune system pathways to the genetic architecture of asthma.	84,492 European ancestry cases, 2,149 African American cases, 606 Hispanic cases, 1,239 Japanese ancestry cases, 437,036 European ancestry controls, 6,055 African American controls, 792 Hispanic controls, 3,976 Japanese ancestry controls	NR	16p12.1	IL4R	IL4R			ENSG00000077238	NA	NA	rs3024655-G	rs3024655	0	3024655	intron_variant	0	0.93	6E-25	24.2218		NA		NR [> 9500000] (imputed)	N
70	rs2040789	2.73751e-10	16	27369502	rs3024655	NA	Asthma (adult onset)	43599	30929738	Ferreira MAR	43552	Am J Hum Genet	www.ncbi.nlm.nih.gov/pubmed/30929738	Genetic Architectures of Childhood- and Adult-Onset Asthma Are Partly Distinct.	26,582 European ancestry cases, 300,671 European ancestry controls	16,297 European ancestry cases, 217,711 European ancestry controls	16p12.1	IL4R	IL4R			ENSG00000077238	NA	NA	rs3024655-?	rs3024655	0	3024655	intron_variant	0	NR	1E-11	11		1.105	[1.08-1.13]	Affymetrix [9000000] (imputed)	N
70	rs2040789	2.73751e-10	16	27369502	rs3024655	NA	Asthma	43599	30929738	Ferreira MAR	43552	Am J Hum Genet	www.ncbi.nlm.nih.gov/pubmed/30929738	Genetic Architectures of Childhood- and Adult-Onset Asthma Are Partly Distinct.	40,544 European ancestry cases, 300,671 European ancestry controls	NA	16p12.1	IL4R	IL4R			ENSG00000077238	NA	NA	rs3024655-G	rs3024655	0	3024655	intron_variant	0	NR	4E-20	19.3979		1.139	[1.11-1.17]	Affymetrix [9000000] (imputed)	N
70	rs2040789	2.73751e-10	16	27371424	rs3024664	NA	Asthma	43892	31361310	Johansson A	43676	Hum Mol Genet	www.ncbi.nlm.nih.gov/pubmed/31361310	Genome-wide association analysis of 350 000 Caucasians from the UK Biobank identifies novel loci for asthma, hay fever and eczema.	41,926 European ancestry cases, 239,773 European ancestry controls	10,365 cases, 16,100 controls	16p12.1	IL4R	IL4R			ENSG00000077238	NA	NA	rs3024664-T	rs3024664	0	3024664	intron_variant	0	0.05908	6E-17	16.2218		NA		Affymetrix [15688218] (imputed)	N
70	rs2040789	2.73751e-10	16	27371424	rs3024664	NA	Eosinophil counts	44092	32888494	Vuckovic D	44075	Cell	www.ncbi.nlm.nih.gov/pubmed/32888494	The Polygenic and Monogenic Basis of Blood Traits and Diseases.	408,112 British individuals	NA	16p12.1	IL4R	IL4R			ENSG00000077238	NA	NA	rs3024664-C	rs3024664	0	3024664	intron_variant	0	0.93986	2E-13	12.699		0.0351368	[0.026-0.044] unit increase	Affymetrix [93095623] (imputed)	N
70	rs2040789	2.73751e-10	16	27371424	rs3024664	NA	Eosinophil percentage of white cells	44092	32888494	Vuckovic D	44075	Cell	www.ncbi.nlm.nih.gov/pubmed/32888494	The Polygenic and Monogenic Basis of Blood Traits and Diseases.	408,112 British individuals	NA	16p12.1	IL4R	IL4R			ENSG00000077238	NA	NA	rs3024664-C	rs3024664	0	3024664	intron_variant	0	0.9398584	8E-15	14.0969		0.0369202	[0.028-0.046] unit increase	Affymetrix [93095623] (imputed)	N
70	rs2040789	2.73751e-10	16	27371424	rs3024664	NA	Eosinophil counts	44543	34469753	Kachuri L	44434	Am J Hum Genet	www.ncbi.nlm.nih.gov/pubmed/34469753	Genetic determinants of blood-cell traits influence susceptibility to childhood acute lymphoblastic leukemia.	234,763 European ancestry individuals	100,553 European ancestry individuals	16p12.1		IL4R			ENSG00000077238	NA	NA	rs3024664-T	rs3024664	0	3024664	intron_variant	0	0.06	1E-11	11		NA		Affymetrix [10369434] (imputed)	N
70	rs2040789	2.73751e-10	16	27371424	rs3024664	NA	Asthma	43920	31959851	Olafsdottir TA	43850	Nat Commun	www.ncbi.nlm.nih.gov/pubmed/31959851	Eighty-eight variants highlight the role of T cell regulation and airway remodeling in asthma pathogenesis.	16,247 European ancestry cases, 346,486 European ancestry controls, 52,942 cases, 355,713 controls	NA	16p12.1	IL4R, IL21R, FLJ21408, IL21R-AS1, NSMCE1, GTF3C1	IL4R			ENSG00000077238	NA	NA	rs3024664-C	rs3024664	0	3024664	intron_variant	0	0.93947	4E-17	16.3979		1.12067	[1.09-1.15]	Affymetrix [32463443] (imputed)	N
70	rs2040789	2.73751e-10	16	27371424	rs3024664	NA	Eosinophil counts	44817	35935937	Hoglund J	44764	Front Immunol	www.ncbi.nlm.nih.gov/pubmed/35935937	Gene-Based Variant Analysis of Whole-Exome Sequencing in Relation to Eosinophil Count.	365,954 British ancestry individuals	NA	16p12.1		IL4R			ENSG00000077238	NA	NA	rs3024664-T	rs3024664	0	3024664	intron_variant	0	0.067	2E-11	10.699		0.052	[0.036-0.068] unit decrease	Affymetrix [6661079] (imputed)	N
70	rs2040789	2.73751e-10	16	27371539	rs3024665	NA	Eczema	43504	30595370	Kichaev G	43461	Am J Hum Genet	www.ncbi.nlm.nih.gov/pubmed/30595370	Leveraging Polygenic Functional Enrichment to Improve GWAS Power.	approximately 459,000 European ancestry individuals	NA	16p12.1		IL4R			ENSG00000077238	NA	NA	rs3024665-?	rs3024665	0	3024665	intron_variant	0	NR	8E-9	8.09691		NA		NR [~ 8900000] (imputed)	N
70	rs2040789	2.73751e-10	16	27371584	rs3024667	NA	Serum IgE levels	42229	25488688	Pino-Yanes M	41979	J Allergy Clin Immunol	www.ncbi.nlm.nih.gov/pubmed/25488688	Genome-wide association study and admixture mapping reveal new loci associated with total IgE levels in Latinos.	1,854 Hispanic asthmatic individuals, 1,480 Hispanic individuals	454 Hispanic asthmatic individuals	16p12.1	IL4R, IL21R	IL4R			ENSG00000077238	NA	NA	rs3024667-T	rs3024667	0	3024667	intron_variant	0	NR	2E-6	5.69897		0.28	[0.17-0.39] unit decrease	Affymetrix [723888]	N
60	rs2069408	1.99282e-12	12	56368078	rs11171710	NA	Gastroesophageal reflux disease	43753	31527586	An J	43724	Nat Commun	www.ncbi.nlm.nih.gov/pubmed/31527586	Gastroesophageal reflux GWAS identifies risk loci that also associate with subsequent severe esophageal diseases.	80,265 European and unknown ancestry cases, 305,011 European and unknown ancestry controls	NA	12q13.2	RAB5B, SUOX, CDK2	RAB5B			ENSG00000111540	NA	NA	rs11171710-A	rs11171710	0	11171710	intron_variant	0	NR	1E-8	8		1.03272	[1.02-1.04]	Affymetrix, Illumina [up to 7600000] (imputed)	N
60	rs2069408	1.99282e-12	12	56368078	rs11171710	NA	HDL cholesterol levels	44033	32203549	Richardson TG	43913	PLoS Med	www.ncbi.nlm.nih.gov/pubmed/32203549	Evaluating the relationship between circulating lipoprotein lipids and apolipoproteins with risk of coronary heart disease: A multivariable Mendelian randomisation analysis.	403,943 European ancestry individuals	NA	12q13.2	RAB5B	RAB5B			ENSG00000111540	NA	NA	rs11171710-G	rs11171710	0	11171710	intron_variant	0	0.551858	4E-9	8.39794		0.0113701	[0.0076-0.0152] unit increase	Affymetrix [NR] (imputed)	N
60	rs2069408	1.99282e-12	12	56368078	rs11171710	NA	Smoking cessation	44909	36477530	Saunders GRB	44902	Nature	www.ncbi.nlm.nih.gov/pubmed/36477530	Genetic diversity fuels gene discovery for tobacco and alcohol use.	1,147,272 European ancestry individuals	NA	12q13.2		RAB5B			ENSG00000111540	NA	NA	rs11171710-A	rs11171710	0	11171710	intron_variant	0	0.457	6E-10	9.22185		0.00819	[0.0056-0.0108] unit increase	NR [NR] (imputed)	N
60	rs2069408	1.99282e-12	12	56368078	rs11171710	NA	Hypothyroidism	44544	34594039	Sakaue S	44469	Nat Genet	www.ncbi.nlm.nih.gov/pubmed/34594039	A cross-population atlas of genetic associations for 220 human phenotypes.	30,155 European ancestry cases, 379,986 European ancestry controls, 1,114 East Asian ancestry cases, 172,656 East Asian ancestry controls	NA	12q13.2		RAB5B			ENSG00000111540	NA	NA	rs11171710-A	rs11171710	0	11171710	intron_variant	0	NR	3E-12	11.5229		0.0698	[0.05-0.089] unit decrease	Affymetrix, Illumina [25801083] (imputed)	N
60	rs2069408	1.99282e-12	12	56368078	rs11171710	NA	Medication use (drugs for peptic ulcer and gastro-oesophageal reflux disease)	43637	31015401	Wu Y	43578	Nat Commun	www.ncbi.nlm.nih.gov/pubmed/31015401	Genome-wide association study of medication-use and associated disease in the UK Biobank.	53,137 European ancestry cases, 79,230 European ancestry controls	NA	12q13.2	RAB5B	RAB5B			ENSG00000111540	NA	NA	rs11171710-A	rs11171710	0	11171710	intron_variant	0	0.447089	3E-9	8.52288		0.0465457	[0.031-0.062] unit increase	Affymetrix [7288503] (imputed)	N
60	rs2069408	1.99282e-12	12	56375137	rs773110	NA	Eosinophil counts	43504	30595370	Kichaev G	43461	Am J Hum Genet	www.ncbi.nlm.nih.gov/pubmed/30595370	Leveraging Polygenic Functional Enrichment to Improve GWAS Power.	approximately 440,000 European ancestry individuals	NA	12q13.2		RAB5B			ENSG00000111540	NA	NA	rs773110-?	rs773110	0	773110	intron_variant	0	NR	4E-31	30.3979		NA		NR [~ 8900000] (imputed)	N
60	rs2069408	1.99282e-12	12	56379060	rs773114	NA	High density lipoprotein cholesterol levels	44112	31928498	Lind L	43843	Metab Syndr Relat Disord	www.ncbi.nlm.nih.gov/pubmed/31928498	Genetic Determinants of Clustering of Cardiometabolic Risk Factors in U.K. Biobank.	291,107 British ancestry individuals	NA	12q13.2	RAB5B	RAB5B			ENSG00000111540	NA	NA	rs773114-T	rs773114	0	773114	intron_variant	0	0.423641	5E-7	6.30103		0.00461363	[0.0028-0.0064] unit increase	Affymetrix [9463307] (imputed)	N
60	rs2069408	1.99282e-12	12	56379427	rs1873914	NA	Gastroesophageal reflux disease or anorexia nervosa (pleiotropy)	45100	36753304	Gong W	44965	JAMA Psychiatry	www.ncbi.nlm.nih.gov/pubmed/36753304	Role of the Gut-Brain Axis in the Shared Genetic Etiology Between Gastrointestinal Tract Diseases and Psychiatric Disorders: A Genome-Wide Pleiotropic Analysis.	54,854 European ancestry gastroesophageal reflux disease cases, 16,992 European ancestry anorexia nervosa cases, 456,998 European ancestry controls	NA	12q13.2		RAB5B			ENSG00000111540	NA	NA	rs1873914-?	rs1873914	0	1873914	5_prime_UTR_variant	0	NR	2E-8	7.69897		NA		NR [6839179]	N
60	rs2069408	1.99282e-12	12	56379427	rs1873914	NA	Alanine aminotransferase levels	44544	34594039	Sakaue S	44469	Nat Genet	www.ncbi.nlm.nih.gov/pubmed/34594039	A cross-population atlas of genetic associations for 220 human phenotypes.	344,136 European ancestry individuals, 150,545 East Asian ancestry individuals	NA	12q13.2		RAB5B			ENSG00000111540	NA	NA	rs1873914-C	rs1873914	0	1873914	5_prime_UTR_variant	0	NR	3E-14	13.5229		0.0152	[0.011-0.019] unit decrease	Affymetrix, Illumina [20538387] (imputed)	N
60	rs2069408	1.99282e-12	12	56379427	rs1873914	NA	Gastroesophageal reflux disease, peptic ulcer disease and/or corresponding medications and treatment	44302	33608531	Wu Y	44246	Nat Commun	www.ncbi.nlm.nih.gov/pubmed/33608531	GWAS of peptic ulcer disease implicates Helicobacter pylori infection, other gastrointestinal disorders and depression.	90,175 European ancestry cases, 366,152 European ancestry controls	NA	12q13.2	NR	RAB5B			ENSG00000111540	NA	NA	rs1873914-G	rs1873914	0	1873914	5_prime_UTR_variant	0	0.58	5E-8	7.30103		1.03		NR [8546065] (imputed)	N
60	rs2069408	1.99282e-12	12	56384804	rs705699	NA	Allergic disease (asthma, hay fever and/or eczema) (age of onset)	44222	32603359	Ferreira MAR	44012	PLoS Genet	www.ncbi.nlm.nih.gov/pubmed/32603359	Age-of-onset information helps identify 76 genetic variants associated with allergic disease.	117,130 European ancestry individuals	NA	12q13.2	RAB5B	RAB5B			ENSG00000111540	NA	NA	rs705699-A	rs705699	0	705699	non_coding_transcript_exon_variant	0	0.432	4E-9	8.39794		0.025	[0.017-0.033] unit decrease	NR [7647814] (imputed)	N
60	rs2069408	1.99282e-12	12	56384804	rs705699	NA	Allergic disease (asthma, hay fever and/or eczema) (multivariate analysis)	44222	32603359	Ferreira MAR	44012	PLoS Genet	www.ncbi.nlm.nih.gov/pubmed/32603359	Age-of-onset information helps identify 76 genetic variants associated with allergic disease.	477,968 European ancestry individuals	NA	12q13.2	RAB5B	RAB5B			ENSG00000111540	NA	NA	rs705699-A	rs705699	0	705699	non_coding_transcript_exon_variant	0	0.432	6E-9	8.22185		0.024	[0.016-0.032] unit decrease	NR [NR] (imputed)	N
60	rs2069408	1.99282e-12	12	56384804	rs705699	NA	Type 1 diabetes	43684	31152121	Zhu M	43616	Diabetes Care	www.ncbi.nlm.nih.gov/pubmed/31152121	Identification of Novel T1D Risk Loci and Their Association With Age and Islet Function at Diagnosis in Autoantibody-Positive T1D Individuals: Based on a Two-Stage Genome-Wide Association Study.	1,005 Han Chinese ancestry cases, 1,257 Han Chinese ancestry controls	1,378 Han Chinese ancestry cases, 3,774 Han Chinese ancestry controls	12q13.2	SUOX	RAB5B			ENSG00000111540	NA	NA	rs705699-T	rs705699	0	705699	non_coding_transcript_exon_variant	0	0.26	7E-20	19.1549		1.46	[1.34-1.58]	Illumina [787224] (imputed)	N
60	rs2069408	1.99282e-12	12	56384804	rs705699	NA	Atopic asthma	43938	31669095	Zhu Z	43762	J Allergy Clin Immunol	www.ncbi.nlm.nih.gov/pubmed/31669095	Shared Genetic and Experimental Links between Obesity-Related Traits and Asthma Subtypes in UK Biobank.	23,982 European ancestry cases, 393,169 European ancestry controls	NA	12q13.2	NR	RAB5B			ENSG00000111540	NA	NA	rs705699-?	rs705699	0	705699	non_coding_transcript_exon_variant	0	NR	4E-16	15.3979		NA		Affymetrix [~ 8270000] (imputed)	N
60	rs2069408	1.99282e-12	12	56384804	rs705699	NA	Asthma (childhood onset)	43938	31669095	Zhu Z	43762	J Allergy Clin Immunol	www.ncbi.nlm.nih.gov/pubmed/31669095	Shared Genetic and Experimental Links between Obesity-Related Traits and Asthma Subtypes in UK Biobank.	13,435 European ancestry cases, 393,186 European ancestry controls	NA	12q13.2	NR	RAB5B			ENSG00000111540	NA	NA	rs705699-?	rs705699	0	705699	non_coding_transcript_exon_variant	0	NR	9E-17	16.0458		NA		Affymetrix [~ 8270000] (imputed)	N
60	rs2069408	1.99282e-12	12	56384804	rs705699	NA	Sum eosinophil basophil counts	42977	27863252	Astle WJ	42691	Cell	www.ncbi.nlm.nih.gov/pubmed/27863252	The Allelic Landscape of Human Blood Cell Trait Variation and Links to Common Complex Disease.	171,771 European ancestry individuals	NA	12q13.2	RAB5B	RAB5B			ENSG00000111540	NA	NA	rs705699-A	rs705699	0	705699	non_coding_transcript_exon_variant	0	0.4215	5E-12	11.301		0.0249492	[0.018-0.032] unit increase	Affymetrix [~ 2500000] (imputed)	N
60	rs2069408	1.99282e-12	12	56384804	rs705699	NA	Aspartate aminotransferase levels	44246	33547301	Chen VL	44232	Nat Commun	www.ncbi.nlm.nih.gov/pubmed/33547301	Genome-wide association study of serum liver enzymes implicates diverse metabolic and liver pathology.	389,565 European ancestry individuals	134,182 East Asian ancestry individuals	12q13.2	RAB5B	RAB5B			ENSG00000111540	NA	NA	rs705699-G	rs705699	0	705699	non_coding_transcript_exon_variant	0	0.58	8E-11	10.0969		6.5	z-score increase	Affymetrix [4314223] (imputed)	N
60	rs2069408	1.99282e-12	12	56384804	rs705699	NA	Asthma (adult onset)	43643	31036433	Pividori M	43581	Lancet Respir Med	www.ncbi.nlm.nih.gov/pubmed/31036433	Shared and distinct genetic risk factors for childhood-onset and adult-onset asthma: genome-wide and transcriptome-wide studies.	21,564 British ancestry cases, 318,237 British ancestry controls	NA	12q13.2	RAB5B, CDK2, SUOX	RAB5B			ENSG00000111540	NA	NA	rs705699-A	rs705699	0	705699	non_coding_transcript_exon_variant	0	0.425	6E-7	6.22185		1.052	[1.031-1.072]	Affymetrix [10894596] (imputed)	N
60	rs2069408	1.99282e-12	12	56384804	rs705699	NA	Asthma (childhood onset)	43643	31036433	Pividori M	43581	Lancet Respir Med	www.ncbi.nlm.nih.gov/pubmed/31036433	Shared and distinct genetic risk factors for childhood-onset and adult-onset asthma: genome-wide and transcriptome-wide studies.	9,433 British ancestry cases, 318,237 British ancestry controls	NA	12q13.2	RAB5B, CDK2, SUOX	RAB5B			ENSG00000111540	NA	NA	rs705699-A	rs705699	0	705699	non_coding_transcript_exon_variant	0	0.425	1E-11	11		1.106	[1.074-1.139]	Affymetrix [10894596] (imputed)	N
60	rs2069408	1.99282e-12	12	56389293	rs705700	NA	Nonatopic asthma	43938	31669095	Zhu Z	43762	J Allergy Clin Immunol	www.ncbi.nlm.nih.gov/pubmed/31669095	Shared Genetic and Experimental Links between Obesity-Related Traits and Asthma Subtypes in UK Biobank.	28,862 European ancestry cases, 422,048 European ancestry controls	NA	12q13.2	NR	RAB5B			ENSG00000111540	NA	NA	rs705700-?	rs705700	0	705700	3_prime_UTR_variant	0	NR	2E-9	8.69897		NA		Affymetrix [~ 8270000] (imputed)	N
60	rs2069408	1.99282e-12	12	56389293	rs705700	NA	Asthma	43763	31619474	Zhu Z	43755	Eur Respir J	www.ncbi.nlm.nih.gov/pubmed/31619474	Shared Genetics of Asthma and Mental Health Disorders: A Large-Scale Genome-Wide Cross-Trait Analysis.	46,802 European ancestry cases, 347,481 European ancestry controls	23,948 European and unknown ancestry cases, 118,538 European and unknown ancestry controls	12q13.2	CDK2, ERBB3, ESYT1, IKZF4, MYL6, MYL6B, PA2G4, PMEL, RAB5B, RNF41, RPL41, RPS26, SMARCC2, SUOX, ZC3H10	RAB5B			ENSG00000111540	NA	NA	rs705700-C	rs705700	0	705700	3_prime_UTR_variant	0	0.424351	1E-16	16		1.05288	[1.04-1.07]	Affymetrix [8274727] (imputed)	N
60	rs2069408	1.99282e-12	12	56389293	rs705700	NA	Asthma (adult onset)	43938	31669095	Zhu Z	43762	J Allergy Clin Immunol	www.ncbi.nlm.nih.gov/pubmed/31669095	Shared Genetic and Experimental Links between Obesity-Related Traits and Asthma Subtypes in UK Biobank.	33,418 European ancestry cases, 393,186 European ancestry controls	NA	12q13.2	NR	RAB5B			ENSG00000111540	NA	NA	rs705700-?	rs705700	0	705700	3_prime_UTR_variant	0	NR	1E-9	9		NA		Affymetrix [~ 8270000] (imputed)	N
60	rs2069408	1.99282e-12	12	56389293	rs705700	NA	Asthma in any disease	44951	36344522	Jia G	44872	Nat Commun	www.ncbi.nlm.nih.gov/pubmed/36344522	Discerning asthma endotypes through comorbidity mapping.	44,383 European ancestry cases, 260,715 European ancestry controls	4,854 European ancestry cases, 33,806 European ancestry controls, 998 Caribbean ancestry cases, 5,835 Caribbean ancestry controls, 3,368 East Asian ancestry cases, 191,045 East Asian ancestry controls	12q13.2		RAB5B			ENSG00000111540	NA	NA	rs705700-C	rs705700	0	705700	3_prime_UTR_variant	0	0.425	3E-12	11.5229	(EA)	0.89	[0.88-0.9]	NR [96000000] (imputed)	N
60	rs2069408	1.99282e-12	12	56389293	rs705700	NA	Age of onset of childhood onset asthma	44995	36778051	Tsuo K	44873	Cell Genom	www.ncbi.nlm.nih.gov/pubmed/36778051	Multi-ancestry meta-analysis of asthma identifies novel associations and highlights the value of increased power and diversity.	20,964 European ancestry cases, 674,014 European ancestry controls	NA	12q13.2		RAB5B			ENSG00000111540	NA	NA	rs705700-?	rs705700	0	705700	3_prime_UTR_variant	0	NR	1E-12	12		0.076795	[0.056-0.098] unit increase	NR [NR]	N
60	rs2069408	1.99282e-12	12	56389293	rs705700	NA	Asthma (childhood onset)	43599	30929738	Ferreira MAR	43552	Am J Hum Genet	www.ncbi.nlm.nih.gov/pubmed/30929738	Genetic Architectures of Childhood- and Adult-Onset Asthma Are Partly Distinct.	13,962 European ancestry cases, 300,671 European ancestry controls	31,759 European ancestry cases, 214,890 European ancestry controls	12q13.2	RAB5B	RAB5B			ENSG00000111540	NA	NA	rs705700-?	rs705700	0	705700	3_prime_UTR_variant	0	NR	3E-24	23.5229		1.078	[1.06-1.09]	Affymetrix [9000000] (imputed)	N
60	rs2069408	1.99282e-12	12	56389293	rs705700	NA	Asthma	43599	30929738	Ferreira MAR	43552	Am J Hum Genet	www.ncbi.nlm.nih.gov/pubmed/30929738	Genetic Architectures of Childhood- and Adult-Onset Asthma Are Partly Distinct.	40,544 European ancestry cases, 300,671 European ancestry controls	NA	12q13.2	RAB5B	RAB5B			ENSG00000111540	NA	NA	rs705700-C	rs705700	0	705700	3_prime_UTR_variant	0	NR	4E-23	22.3979		1.07	[1.06-1.08]	Affymetrix [9000000] (imputed)	N
60	rs2069408	1.99282e-12	12	56389293	rs705700	NA	Rheumatoid arthritis	44874	36333501	Ishigaki K	44869	Nat Genet	www.ncbi.nlm.nih.gov/pubmed/36333501	Multi-ancestry genome-wide association analyses identify novel genetic mechanisms in rheumatoid arthritis.	22,350 European ancestry cases, 74,823 European ancestry controls, 11,025 East Asian ancestry cases, 162,608 East Asian ancestry controls, 999 African ancestry cases, 1,108 African ancestry controls, 986 South Asian ancestry cases, 1,258 South Asian ancestry controls, 511 Arab ancestry cases, 352 Arab ancestry controls	NA	12q13.2		RAB5B			ENSG00000111540	NA	NA	rs705700-C	rs705700	0	705700	3_prime_UTR_variant	0	NR	1E-11	11		0.930159	[0.910854950365448-0.949871672239179]	Affymetrix, Illumina [20990826] (imputed)	N
60	rs2069408	1.99282e-12	12	56389293	rs705700	NA	Rheumatoid arthritis	44874	36333501	Ishigaki K	44869	Nat Genet	www.ncbi.nlm.nih.gov/pubmed/36333501	Multi-ancestry genome-wide association analyses identify novel genetic mechanisms in rheumatoid arthritis.	22,350 European ancestry cases, 74,823 European ancestry controls	NA	12q13.2		RAB5B			ENSG00000111540	NA	NA	rs705700-C	rs705700	0	705700	3_prime_UTR_variant	0	0.3946	6E-9	8.22185		0.927651	[0.9044904473964-0.951404024796348]	Affymetrix, Illumina [20990826] (imputed)	N
60	rs2069408	1.99282e-12	12	56389293	rs705700	NA	Rheumatoid arthritis (rheumatoid factor and/or anti-cyclic citrullinated peptide seropositive)	44874	36333501	Ishigaki K	44869	Nat Genet	www.ncbi.nlm.nih.gov/pubmed/36333501	Multi-ancestry genome-wide association analyses identify novel genetic mechanisms in rheumatoid arthritis.	17,221 European ancestry cases, 74,823 European ancestry controls, 8,340 East Asian ancestry cases, 162,608 East Asian ancestry controls, 841 African ancestry cases, 1,108 African ancestry controls, 689 South Asian ancestry cases, 1,258 South Asian ancestry controls, 357 Arab ancestry cases, 352 Arab ancestry controls	NA	12q13.2		RAB5B			ENSG00000111540	NA	NA	rs705700-C	rs705700	0	705700	3_prime_UTR_variant	0	NR	4E-10	9.39794		0.927187	[0.905456933131306-0.949438581625632]	Affymetrix, Illumina [20990826] (imputed)	N
60	rs2069408	1.99282e-12	12	56389293	rs705700	NA	Rheumatoid arthritis (rheumatoid factor and/or anti-cyclic citrullinated peptide seropositive)	44874	36333501	Ishigaki K	44869	Nat Genet	www.ncbi.nlm.nih.gov/pubmed/36333501	Multi-ancestry genome-wide association analyses identify novel genetic mechanisms in rheumatoid arthritis.	17,221 European ancestry cases, 74,823 European ancestry controls	NA	12q13.2		RAB5B			ENSG00000111540	NA	NA	rs705700-C	rs705700	0	705700	3_prime_UTR_variant	0	0.3946	2E-8	7.69897		0.923578	[0.898403938033529-0.949457502196853]	Affymetrix, Illumina [20990826] (imputed)	N
60	rs2069408	1.99282e-12	12	56390364	rs772920	NA	Hypothyroidism	43504	30595370	Kichaev G	43461	Am J Hum Genet	www.ncbi.nlm.nih.gov/pubmed/30595370	Leveraging Polygenic Functional Enrichment to Improve GWAS Power.	approximately 459,000 European ancestry individuals	NA	12q13.2		RAB5B			ENSG00000111540	NA	NA	rs772920-?	rs772920	0	772920	3_prime_UTR_variant	0	NR	7E-15	14.1549		NA		NR [~ 8900000] (imputed)	N
60	rs2069408	1.99282e-12	12	56390364	rs772920	NA	Lung function (FEV1)	43405	30061609	Wyss AB	43311	Nat Commun	www.ncbi.nlm.nih.gov/pubmed/30061609	Multiethnic meta-analysis identifies ancestry-specific and cross-ancestry loci for pulmonary function.	60,552 European ancestry individuals, 8,429 African individuals, 9,959 Korean ancestry individuals, 11,775 Hispanic individuals		12q13.2	RAB5B	RAB5B			ENSG00000111540	NA	NA	rs772920-C	rs772920	0	772920	3_prime_UTR_variant	0	0.72	2E-8	7.69897		13.86	[8.98-18.74] ml increase	Affymetrix, Illumina [10900000] (imputed)	N
60	rs2069408	1.99282e-12	12	56390636	rs705702	NA	Polycystic ovary syndrome	41191	22885925	Shi Y	41133	Nat Genet	www.ncbi.nlm.nih.gov/pubmed/22885925	Genome-wide association study identifies eight new risk loci for polycystic ovary syndrome.	2,254 Han Chinese ancestry cases, 3,001 Han Chinese ancestry controls	8,226 Han Chinese ancestry cases, 7,578 Han Chinese ancestry controls	12q13.2	RAB5B, SUOX	RAB5B - SUOX	ENSG00000111540	ENSG00000139531		169	328	rs705702-G	rs705702	0	705702	upstream_gene_variant	1	0.245	9E-26	25.0458		1.27	[NR]	Affymetrix [NR] (imputed)	N
60	rs2069408	1.99282e-12	12	56390636	rs705702	NA	ICD10 J33: nasal polyps	45103	36653354	Saarentaus EC	44944	Nat Commun	www.ncbi.nlm.nih.gov/pubmed/36653354	Inflammatory and infectious upper respiratory diseases associate with 41 genomic loci and type 2 inflammation.	3,919 Finnish ancestry cases, 199,208 Finnish ancestry controls	4,401 European ancestry cases, 298,846 European ancestry controls	12q13.2		RAB5B - SUOX	ENSG00000111540	ENSG00000139531		169	328	rs705702-?	rs705702	0	705702	upstream_gene_variant	1	NR	5E-16	15.301		1.15	[1.1-1.19]	NR [16355289] (imputed)	N
60	rs2069408	1.99282e-12	12	56390636	rs705702	NA	Nasal polyposis (MTAG)	45103	36653354	Saarentaus EC	44944	Nat Commun	www.ncbi.nlm.nih.gov/pubmed/36653354	Inflammatory and infectious upper respiratory diseases associate with 41 genomic loci and type 2 inflammation.	at least 3,919 Finnish ancestry cases, 199,208 Finnish ancestry controls (MTAG boosted by additional inflammatory and infectious upper respiratory disease samples)	NA	12q13.2		RAB5B - SUOX	ENSG00000111540	ENSG00000139531		169	328	rs705702-?	rs705702	0	705702	upstream_gene_variant	1	NR	3E-8	7.52288		1.02	[1.01-1.03]	NR [6868381] (imputed)	N
60	rs2069408	1.99282e-12	12	56394954	rs773125	NA	Rheumatoid arthritis	43490	30423114	Laufer VA	43417	Hum Mol Genet	www.ncbi.nlm.nih.gov/pubmed/30423114	Genetic Influences on Susceptibility to Rheumatoid Arthritis in African-Americans.	916 African American cases, 1,392 African American controls,	4,873 East Asian ancestry cases, 17,641 East Asian ancestry controls, 19,234 European ancestry cases, 61,654 European ancestry controls	12q13.2	CDK2	SUOX			ENSG00000139531	NA	NA	rs773125-A	rs773125	0	773125	intron_variant	0	NR	1E-9	9		0.0858945	[0.058-0.113] unit increase	Illumina [8380626] (imputed)	N
60	rs2069408	1.99282e-12	12	56394954	rs773125	NA	Rheumatoid arthritis	43490	30423114	Laufer VA	43417	Hum Mol Genet	www.ncbi.nlm.nih.gov/pubmed/30423114	Genetic Influences on Susceptibility to Rheumatoid Arthritis in African-Americans.	916 African American cases, 1,392 African American controls,	4,873 East Asian ancestry cases, 17,641 East Asian ancestry controls, 19,234 European ancestry cases, 61,654 European ancestry controls	12q13.2	CDK2	SUOX			ENSG00000139531	NA	NA	rs773125-A	rs773125	0	773125	intron_variant	0	0.59	9E-8	7.04576	(EA)	0.08492	[0.054-0.116] unit increase	Illumina [8380626] (imputed)	N
60	rs2069408	1.99282e-12	12	56394954	rs773125	NA	Rheumatoid arthritis	41856	24390342	Okada Y	41633	Nature	www.ncbi.nlm.nih.gov/pubmed/24390342	Genetics of rheumatoid arthritis contributes to biology and drug discovery.	up to 14,361 European ancestry cases, up to 42,923 European ancestry controls, up to 4,873 East Asian ancestry cases, up to 17,642 East Asian ancestry controls	up to 3,775 European ancestry cases, up to 5,801 European ancestry controls, up to 6,871 East Asian ancestry cases, up to 6,392 East Asian ancestry controls	12q13.2	CDK2	SUOX			ENSG00000139531	NA	NA	rs773125-A	rs773125	0	773125	intron_variant	0	0.65	1E-10	10		1.09	[1.06-1.12]	Affymetrix, Illumina [up to 9739303] (imputed)	N
60	rs2069408	1.99282e-12	12	56394954	rs773125	NA	Rheumatoid arthritis	41856	24390342	Okada Y	41633	Nature	www.ncbi.nlm.nih.gov/pubmed/24390342	Genetics of rheumatoid arthritis contributes to biology and drug discovery.	up to 14,361 European ancestry cases, up to 42,923 European ancestry controls, up to 4,873 East Asian ancestry cases, up to 17,642 East Asian ancestry controls	up to 3,775 European ancestry cases, up to 5,801 European ancestry controls, up to 6,871 East Asian ancestry cases, up to 6,392 East Asian ancestry controls	12q13.2	CDK2	SUOX			ENSG00000139531	NA	NA	rs773125-A	rs773125	0	773125	intron_variant	0	0.6	2E-8	7.69897	(EA)	1.09	[1.06-1.12]	Affymetrix, Illumina [up to 9739303] (imputed)	N
60	rs2069408	1.99282e-12	12	56394954	rs773125	NA	Precuneus area (unadjusted for global measures)	45118	36893272	Makowski C	44994	Proc Natl Acad Sci U S A	www.ncbi.nlm.nih.gov/pubmed/36893272	Larger cerebral cortex is genetically correlated with greater frontal area and dorsal thickness.	32,488 European ancestry individuals	5,360 European ancestry children, 3,776 children	12q13.2		SUOX			ENSG00000139531	NA	NA	rs773125-?	rs773125	0	773125	intron_variant	0	NR	9E-14	13.0458		0.0531	[0.039-0.067] unit decrease	NR [7598201] (imputed)	N
60	rs2069408	1.99282e-12	12	56396768	rs1689510	NA	Respiratory diseases	43504	30595370	Kichaev G	43461	Am J Hum Genet	www.ncbi.nlm.nih.gov/pubmed/30595370	Leveraging Polygenic Functional Enrichment to Improve GWAS Power.	approximately 459,000 European ancestry individuals	NA	12q13.2		SUOX			ENSG00000139531	NA	NA	rs1689510-?	rs1689510	0	1689510	non_coding_transcript_exon_variant	0	NR	2E-19	18.699		NA		NR [~ 8900000] (imputed)	N
60	rs2069408	1.99282e-12	12	56396768	rs1689510	NA	Asthma	43986	32296059	Han Y	43936	Nat Commun	www.ncbi.nlm.nih.gov/pubmed/32296059	Genome-wide analysis highlights contribution of immune system pathways to the genetic architecture of asthma.	84,492 European ancestry cases, 2,149 African American cases, 606 Hispanic cases, 1,239 Japanese ancestry cases, 437,036 European ancestry controls, 6,055 African American controls, 792 Hispanic controls, 3,976 Japanese ancestry controls	NR	12q13.2	SUOX	SUOX			ENSG00000139531	NA	NA	rs1689510-C	rs1689510	0	1689510	non_coding_transcript_exon_variant	0	0.33	2E-31	30.699		NA		NR [> 9500000] (imputed)	N
60	rs2069408	1.99282e-12	12	56396768	rs1689510	NA	Asthma	43892	31361310	Johansson A	43676	Hum Mol Genet	www.ncbi.nlm.nih.gov/pubmed/31361310	Genome-wide association analysis of 350 000 Caucasians from the UK Biobank identifies novel loci for asthma, hay fever and eczema.	41,926 European ancestry cases, 239,773 European ancestry controls	10,365 cases, 16,100 controls	12q13.2	NR	SUOX			ENSG00000139531	NA	NA	rs1689510-?	rs1689510	0	1689510	non_coding_transcript_exon_variant	0	NR	3E-20	19.5229	(conditional)	NA		Affymetrix [15688218] (imputed)	N
60	rs2069408	1.99282e-12	12	56396768	rs1689510	NA	Hay fever and/or eczema	43892	31361310	Johansson A	43676	Hum Mol Genet	www.ncbi.nlm.nih.gov/pubmed/31361310	Genome-wide association analysis of 350 000 Caucasians from the UK Biobank identifies novel loci for asthma, hay fever and eczema.	84,034 European ancestry cases, 239,773 European ancestry controls	NA	12q13.2	NR	SUOX			ENSG00000139531	NA	NA	rs1689510-C	rs1689510	0	1689510	non_coding_transcript_exon_variant	0	0.3398	2E-19	18.699		1.058	[1.045-1.07]	Affymetrix [15688218] (imputed)	N
60	rs2069408	1.99282e-12	12	56396768	rs1689510	NA	Eosinophil counts	44095	32888493	Chen MH	44075	Cell	www.ncbi.nlm.nih.gov/pubmed/32888493	Trans-ethnic and Ancestry-Specific Blood-Cell Genetics in 746,667 Individuals from 5 Global Populations.	583,850 African American or Afro-Caribbean, African ancestry, European ancestry, East Asian ancestry, Hispanic or Latin American and South Asian ancestry individuals	NA	12q13.2	NR	SUOX			ENSG00000139531	NA	NA	rs1689510-C	rs1689510	0	1689510	non_coding_transcript_exon_variant	0	0.308655	9E-37	36.0458		NA		Affymetrix, Illumina [19872809] (imputed)	N
60	rs2069408	1.99282e-12	12	56396768	rs1689510	NA	Eosinophil counts	44092	32888494	Vuckovic D	44075	Cell	www.ncbi.nlm.nih.gov/pubmed/32888494	The Polygenic and Monogenic Basis of Blood Traits and Diseases.	408,112 British individuals	NA	12q13.2	SUOX	SUOX			ENSG00000139531	NA	NA	rs1689510-C	rs1689510	0	1689510	non_coding_transcript_exon_variant	0	0.338331	1E-31	31		0.0272969	[0.023-0.032] unit increase	Affymetrix [93095623] (imputed)	N
60	rs2069408	1.99282e-12	12	56396768	rs1689510	NA	Eosinophil counts	44095	32888493	Chen MH	44075	Cell	www.ncbi.nlm.nih.gov/pubmed/32888493	Trans-ethnic and Ancestry-Specific Blood-Cell Genetics in 746,667 Individuals from 5 Global Populations.	474,237 European ancestry individuals	NA	12q13.2	NR	SUOX			ENSG00000139531	NA	NA	rs1689510-C	rs1689510	0	1689510	non_coding_transcript_exon_variant	0	0.337746	1E-36	36		0.026511	[0.022-0.031] SD unit increase	Affymetrix, Illumina [50000174] (imputed)	N
60	rs2069408	1.99282e-12	12	56396768	rs1689510	NA	FEV1	43551	30804560	Shrine N	43521	Nat Genet	www.ncbi.nlm.nih.gov/pubmed/30804560	New genetic signals for lung function highlight pathways and chronic obstructive pulmonary disease associations across multiple ancestries.	321,047 European ancestry individuals	79,005 European ancestry individuals	12q13.2	RAB5B	SUOX			ENSG00000139531	NA	NA	rs1689510-C	rs1689510	0	1689510	non_coding_transcript_exon_variant	0	0.3373	6E-10	9.22185		0.0153	[0.01-0.02] unit decrease	Affymetrix [19819130] (imputed)	N
60	rs2069408	1.99282e-12	12	56396768	rs1689510	NA	Lung function (FEV1/FVC)	43551	30804560	Shrine N	43521	Nat Genet	www.ncbi.nlm.nih.gov/pubmed/30804560	New genetic signals for lung function highlight pathways and chronic obstructive pulmonary disease associations across multiple ancestries.	321,047 European ancestry individuals	79,005 European ancestry individuals	12q13.2	RAB5B	SUOX			ENSG00000139531	NA	NA	rs1689510-C	rs1689510	0	1689510	non_coding_transcript_exon_variant	0	0.3373	8E-9	8.09691		0.0145	[0.0096-0.0194] unit decrease	Affymetrix [19819130] (imputed)	N
60	rs2069408	1.99282e-12	12	56396768	rs1689510	NA	Eosinophil percentage of white cells	44092	32888494	Vuckovic D	44075	Cell	www.ncbi.nlm.nih.gov/pubmed/32888494	The Polygenic and Monogenic Basis of Blood Traits and Diseases.	408,112 British individuals	NA	12q13.2	SUOX	SUOX			ENSG00000139531	NA	NA	rs1689510-C	rs1689510	0	1689510	non_coding_transcript_exon_variant	0	0.338301	1E-35	35		0.0291661	[0.025-0.034] unit increase	Affymetrix [93095623] (imputed)	N
60	rs2069408	1.99282e-12	12	56396768	rs1689510	NA	Pediatric autoimmune diseases	42613	26301688	Li YR	42240	Nat Med	www.ncbi.nlm.nih.gov/pubmed/26301688	Meta-analysis of shared genetic architecture across ten pediatric autoimmune diseases.	97 European ancestry thyroiditis cases, 107 European ancestry ankylosing spondylitis cases, 100 European ancestry psoriasis cases, 173 European ancestry celiac disease cases, 254 European ancestry systemic lupus erythematosus cases, 308 European ancestry common variable inmunodeficiency cases, 865 European ancestry ulcerative colitis cases, 1,086 European ancestry Type 1 diabetes cases, 1,123 European ancestry juvenile idiopathic arthritis cases, 1,922 European ancestry Crohn's disease cases, 10,718 European ancestry controls	NA	12q13.2	SUOX	SUOX			ENSG00000139531	NA	NA	rs1689510-C	rs1689510	0	1689510	non_coding_transcript_exon_variant	0	0.31	4E-9	8.39794		NA		Illumina [7347414] (imputed)	N
60	rs2069408	1.99282e-12	12	56396768	rs1689510	NA	Educational attainment (years of education)	43502	30595370	Kichaev G	43461	Am J Hum Genet	www.ncbi.nlm.nih.gov/pubmed/30595370	Leveraging Polygenic Functional Enrichment to Improve GWAS Power.	approximately 455,000 European ancestry individuals	NA	12q13.2		SUOX			ENSG00000139531	NA	NA	rs1689510-?	rs1689510	0	1689510	non_coding_transcript_exon_variant	0	NR	8E-14	13.0969		NA		NR [~ 8900000] (imputed)	N
60	rs2069408	1.99282e-12	12	56396768	rs1689510	NA	Educational attainment (years of education)	43392	30038396	Lee JJ	43304	Nat Genet	www.ncbi.nlm.nih.gov/pubmed/30038396	Gene discovery and polygenic prediction from a genome-wide association study of educational attainment in 1.1 million individuals.	up to 1,131,881 European ancestry individuals	NA	12q13.2		SUOX			ENSG00000139531	NA	NA	rs1689510-C	rs1689510	0	1689510	non_coding_transcript_exon_variant	0	0.3315	1E-38	38		0.0194	[0.016-0.022] unit increase	Affymetrix, Illumina [10000000] (imputed)	N
60	rs2069408	1.99282e-12	12	56396768	rs1689510	NA	Medication use (glucocorticoids)	43637	31015401	Wu Y	43578	Nat Commun	www.ncbi.nlm.nih.gov/pubmed/31015401	Genome-wide association study of medication-use and associated disease in the UK Biobank.	17,352 European ancestry cases, 188,348 European ancestry controls	NA	12q13.2	SUOX	SUOX			ENSG00000139531	NA	NA	rs1689510-C	rs1689510	0	1689510	non_coding_transcript_exon_variant	0	0.338025	1E-11	11		0.0805332	[0.057-0.104] unit increase	Affymetrix [7288503] (imputed)	N
60	rs2069408	1.99282e-12	12	56396768	rs1689510	NA	Medication use (glucocorticoids)	44544	34594039	Sakaue S	44469	Nat Genet	www.ncbi.nlm.nih.gov/pubmed/34594039	A cross-population atlas of genetic associations for 220 human phenotypes.	17,352 European ancestry cases, 188,348 European ancestry controls, 13,102 East Asian ancestry cases, 165,624 East Asian ancestry controls	NA	12q13.2		SUOX			ENSG00000139531	NA	NA	rs1689510-C	rs1689510	0	1689510	non_coding_transcript_exon_variant	0	NR	5E-14	13.301		0.0727	[0.054-0.092] unit increase	Affymetrix, Illumina [15248280] (imputed)	N
60	rs2069408	1.99282e-12	12	56396768	rs1689510	NA	Educational attainment (MTAG)	43416	30038396	Lee JJ	43304	Nat Genet	www.ncbi.nlm.nih.gov/pubmed/30038396	Gene discovery and polygenic prediction from a genome-wide association study of educational attainment in 1.1 million individuals.	1,311,438 European ancestry individuals	NA	12q13.2	Intergenic	SUOX			ENSG00000139531	NA	NA	rs1689510-C	rs1689510	0	1689510	non_coding_transcript_exon_variant	0	0.3315	3E-46	45.5229	(MTAG)	0.0198	[0.017-0.023] unit increase	Affymetrix, Illumina [7100000] (imputed)	N
60	rs2069408	1.99282e-12	12	56396768	rs1689510	NA	Educational attainment	44743	35361970	Okbay A	44651	Nat Genet	www.ncbi.nlm.nih.gov/pubmed/35361970	Polygenic prediction of educational attainment within and between families from genome-wide association analyses in 3 million individuals.	3,037,499 European ancestry individuals	NA	12q13.2		SUOX			ENSG00000139531	NA	NA	rs1689510-C	rs1689510	0	1689510	non_coding_transcript_exon_variant	0	0.3272	4E-55	54.3979		0.0174406	[0.015-0.02] unit increase	Illumina [10675380] (imputed)	N
60	rs2069408	1.99282e-12	12	56401085	rs10876864	NA	Household income (MTAG)	43859	31844048	Hill WD	43815	Nat Commun	www.ncbi.nlm.nih.gov/pubmed/31844048	Genome-wide analysis identifies molecular systems and 149 genetic loci associated with income.	505,541 British and unknown ancestry individuals	NA	12q13.2	IKZF4	SUOX - IKZF4	ENSG00000139531	ENSG00000123411		660	358	rs10876864-A	rs10876864	0	10876864	upstream_gene_variant	1	0.4304	8E-14	13.0969		0.0152408	[0.011-0.019] unit decrease	Affymetrix [up to 18485882] (imputed)	N
60	rs2069408	1.99282e-12	12	56401085	rs10876864	NA	Asthma or allergic disease (pleiotropy)	43567	29785011	Zhu Z	43241	Nat Genet	www.ncbi.nlm.nih.gov/pubmed/29785011	A genome-wide cross-trait analysis from UK Biobank highlights the shared genetic architecture of asthma and allergic diseases.	14,085 European asthma cases, 25,685 European ancestry allergic diseases cases, 76,768 European ancestry controls	NA	12q13.2	CDK2, ERBB3, IKZF4, PA2G4, RAB5B, RPL41, RPS26, SUOX, ZC3H10	SUOX - IKZF4	ENSG00000139531	ENSG00000123411		660	358	rs10876864-?	rs10876864	0	10876864	upstream_gene_variant	1	NR	1E-13	13		1.05		NR [74888535] (imputed)	N
60	rs2069408	1.99282e-12	12	56401085	rs10876864	NA	Appendicular lean mass	43868	31761296	Hernandez Cordero AI	43790	Am J Hum Genet	www.ncbi.nlm.nih.gov/pubmed/31761296	Genome-wide Associations Reveal Human-Mouse Genetic Convergence and Modifiers of Myogenesis, CPNE1 and STC2.	181,862 European ancestry elderly individuals	NA	12q13.2	NR	SUOX - IKZF4	ENSG00000139531	ENSG00000123411		660	358	rs10876864-A	rs10876864	0	10876864	upstream_gene_variant	1	0.573719	6E-9	8.22185		0.0403741	[0.027-0.054] unit increase	Affymetrix [17914406] (imputed)	N
60	rs2069408	1.99282e-12	12	56401085	rs10876864	NA	Leisure sedentary behaviour (television watching)	43999	32317632	van de Vegte YJ	43942	Nat Commun	www.ncbi.nlm.nih.gov/pubmed/32317632	Genome-wide association studies and Mendelian randomization analyses for leisure sedentary behaviours.	408,815 European ancestry individuals	NA	12q13.2	NR	SUOX - IKZF4	ENSG00000139531	ENSG00000123411		660	358	rs10876864-?	rs10876864	0	10876864	upstream_gene_variant	1	NR	1E-9	9		0.0133403	[0.0091-0.0176] unit decrease	Affymetrix [19400418] (imputed)	N
60	rs2069408	1.99282e-12	12	56401085	rs10876864	NA	Eosinophil percentage of granulocytes	42977	27863252	Astle WJ	42691	Cell	www.ncbi.nlm.nih.gov/pubmed/27863252	The Allelic Landscape of Human Blood Cell Trait Variation and Links to Common Complex Disease.	170,536 European ancestry individuals	NA	12q13.2	IKZF4	SUOX - IKZF4	ENSG00000139531	ENSG00000123411		660	358	rs10876864-A	rs10876864	0	10876864	upstream_gene_variant	1	0.5741	1E-11	11		0.0243894	[0.017-0.031] unit decrease	Affymetrix [~ 2500000] (imputed)	N
60	rs2069408	1.99282e-12	12	56401085	rs10876864	NA	Neutrophil percentage of granulocytes	42977	27863252	Astle WJ	42691	Cell	www.ncbi.nlm.nih.gov/pubmed/27863252	The Allelic Landscape of Human Blood Cell Trait Variation and Links to Common Complex Disease.	170,672 European ancestry individuals	NA	12q13.2	IKZF4	SUOX - IKZF4	ENSG00000139531	ENSG00000123411		660	358	rs10876864-A	rs10876864	0	10876864	upstream_gene_variant	1	0.5741	7E-11	10.1549		0.0235038	[0.016-0.031] unit increase	Affymetrix [~ 2500000] (imputed)	N
60	rs2069408	1.99282e-12	12	56401085	rs10876864	NA	Vitiligo	41217	22951725	Tang XF	41158	J Invest Dermatol	www.ncbi.nlm.nih.gov/pubmed/22951725	Association analyses identify three susceptibility Loci for vitiligo in the Chinese Han population.	1,117 Han Chinese ancestry cases, 1,701 Han Chinese ancestry controls	5,740 Han Chinese ancestry cases, 10,324 Han Chinese ancestry controls	12q13.2	PMEL, DGKA, CDK2, RAB5B, ZNFN1A4, PA2G4, SUOX, RPS26, ERBB3	SUOX - IKZF4	ENSG00000139531	ENSG00000123411		660	358	rs10876864-G	rs10876864	0	10876864	upstream_gene_variant	1	0.24	8E-12	11.0969		1.18	[1.13-1.24]	Illumina [493909]	N
60	rs2069408	1.99282e-12	12	56401085	rs10876864	NA	Allergic disease (asthma, hay fever or eczema)	43074	29083406	Ferreira MA	43038	Nat Genet	www.ncbi.nlm.nih.gov/pubmed/29083406	Shared genetic origin of asthma, hay fever and eczema elucidates allergic disease biology.	180,129 European ancestry cases, 180,709 European ancestry controls	NA	12q13.2	SUOX, IKZF4	SUOX - IKZF4	ENSG00000139531	ENSG00000123411		660	358	rs10876864-G	rs10876864	0	10876864	upstream_gene_variant	1	0.39	1E-19	19		1.047	[1.04-1.06]	Affymetrix, Illumina [8307659] (imputed)	N
60	rs2069408	1.99282e-12	12	56401085	rs10876864	NA	Eosinophil percentage of white cells	42977	27863252	Astle WJ	42691	Cell	www.ncbi.nlm.nih.gov/pubmed/27863252	The Allelic Landscape of Human Blood Cell Trait Variation and Links to Common Complex Disease.	172,378 European ancestry individuals	NA	12q13.2	IKZF4	SUOX - IKZF4	ENSG00000139531	ENSG00000123411		660	358	rs10876864-A	rs10876864	0	10876864	upstream_gene_variant	1	0.5742	4E-14	13.3979		0.0271765	[0.02-0.034] unit decrease	Affymetrix [~ 2500000] (imputed)	N
60	rs2069408	1.99282e-12	12	56401085	rs10876864	NA	Intelligence (MTAG)	43154	29326435	Hill WD	43111	Mol Psychiatry	www.ncbi.nlm.nih.gov/pubmed/29326435	A combined analysis of genetically correlated traits identifies 187 loci and a role for neurogenesis and myelination in intelligence.	120,934 British ancestry individuals, 127,548 individuals	NA	12q13.2	SUOX, IKZF4	SUOX - IKZF4	ENSG00000139531	ENSG00000123411		660	358	rs10876864-A	rs10876864	0	10876864	upstream_gene_variant	1	NR	2E-12	11.699		0.0207699	[0.015-0.027] unit decrease	Affymetrix [NR]	N
60	rs2069408	1.99282e-12	12	56401085	rs10876864	NA	Cognitive aspects of educational attainment	44209	33414549	Demange PA	44203	Nat Genet	www.ncbi.nlm.nih.gov/pubmed/33414549	Investigating the genetic architecture of noncognitive skills using GWAS-by-subtraction.	257,700 European ancestry individuals	NA	12q13.2	NR	SUOX - IKZF4	ENSG00000139531	ENSG00000123411		660	358	rs10876864-G	rs10876864	0	10876864	upstream_gene_variant	1	0.408549	7E-9	8.1549		0.0369285	[0.024-0.049] unit increase	Affymetrix, Illumina, Perlegen [7305956] (imputed)	N
60	rs2069408	1.99282e-12	12	56401085	rs10876864	NA	Squamous cell carcinoma (MTAG)	44958	36496446	Seviiri M	44905	Nat Commun	www.ncbi.nlm.nih.gov/pubmed/36496446	A multi-phenotype analysis reveals 19 susceptibility loci for basal cell carcinoma and 15 for squamous cell carcinoma.	7,402 European ancestry cases, 286,892 European ancestry controls	134,700 European ancestry cases, 2,394,699 European ancestry controls	12q13.2		SUOX - IKZF4	ENSG00000139531	ENSG00000123411		660	358	rs10876864-A	rs10876864	0	10876864	upstream_gene_variant	1	NR	2E-15	14.699		NA		Affymetrix, Illumina [5301239] (imputed)	N
60	rs2069408	1.99282e-12	12	56401085	rs10876864	NA	Basal cell carcinoma (MTAG)	44958	36496446	Seviiri M	44905	Nat Commun	www.ncbi.nlm.nih.gov/pubmed/36496446	A multi-phenotype analysis reveals 19 susceptibility loci for basal cell carcinoma and 15 for squamous cell carcinoma.	20,791 European ancestry cases, 286,893 European ancestry controls	251,963 European ancestry cases, 2,271,667 European ancestry controls	12q13.2		SUOX - IKZF4	ENSG00000139531	ENSG00000123411		660	358	rs10876864-A	rs10876864	0	10876864	upstream_gene_variant	1	NR	2E-21	20.699		NA		Affymetrix, Illumina [5301239] (imputed)	N
60	rs2069408	1.99282e-12	12	56401085	rs10876864	NA	Eosinophil counts	44544	34594039	Sakaue S	44469	Nat Genet	www.ncbi.nlm.nih.gov/pubmed/34594039	A cross-population atlas of genetic associations for 220 human phenotypes.	349,856 European ancestry individuals, 93,063 East Asian ancestry individuals	NA	12q13.2		SUOX - IKZF4	ENSG00000139531	ENSG00000123411		660	358	rs10876864-A	rs10876864	0	10876864	upstream_gene_variant	1	NR	2E-18	17.699		0.0148	[0.011-0.018] unit decrease	Affymetrix, Illumina [20529668] (imputed)	N
60	rs2069408	1.99282e-12	12	56403577	rs772921	NA	Smoking status	43504	30595370	Kichaev G	43461	Am J Hum Genet	www.ncbi.nlm.nih.gov/pubmed/30595370	Leveraging Polygenic Functional Enrichment to Improve GWAS Power.	approximately 458,000 European ancestry individuals	NA	12q13.2		IKZF4			ENSG00000123411	NA	NA	rs772921-?	rs772921	0	772921	intron_variant	0	NR	6E-8	7.22185		NA		NR [~ 8900000] (imputed)	N
60	rs2069408	1.99282e-12	12	56403577	rs772921	NA	Heel bone mineral density	43504	30595370	Kichaev G	43461	Am J Hum Genet	www.ncbi.nlm.nih.gov/pubmed/30595370	Leveraging Polygenic Functional Enrichment to Improve GWAS Power.	approximately 446,000 European ancestry individuals	NA	12q13.2		IKZF4			ENSG00000123411	NA	NA	rs772921-?	rs772921	0	772921	intron_variant	0	NR	9E-10	9.04576		NA		NR [~ 8900000] (imputed)	N
60	rs2069408	1.99282e-12	12	56403577	rs772921	NA	Smoking status (ever vs never smokers)	43542	30643258	Karlsson Linner R	43479	Nat Genet	www.ncbi.nlm.nih.gov/pubmed/30643258	Genome-wide association analyses of risk tolerance and risky behaviors in over 1 million individuals identify hundreds of loci and shared genetic influences.	518,633 European ancestry individuals	NA	12q13.2	IKZF4	IKZF4			ENSG00000123411	NA	NA	rs772921-T	rs772921	0	772921	intron_variant	0	0.3415	4E-9	8.39794		0.0124907	[0.0083-0.0166] unit decrease	Affymetrix [11514654] (imputed)	N
60	rs2069408	1.99282e-12	12	56403577	rs772921	NA	Educational attainment	44656	34855049	Pasman JA	44532	Behav Genet	www.ncbi.nlm.nih.gov/pubmed/34855049	Genetic Risk for Smoking: Disentangling Interplay Between Genes and Socioeconomic Status.	451,800 European or unknown ancestry individuals	NA	12q13.2		IKZF4			ENSG00000123411	NA	NA	rs772921-?	rs772921	0	772921	intron_variant	0	NR	3E-15	14.5229		NA		NR [1300000]	N
60	rs2069408	1.99282e-12	12	56407072	rs2017445	NA	Vitiligo	43004	27723757	Jin Y	42675	Nat Genet	www.ncbi.nlm.nih.gov/pubmed/27723757	Genome-wide association studies of autoimmune vitiligo identify 23 new risk loci and highlight key pathways and regulatory variants.	2,853 European ancestry cases and 37,405 European ancestry controls	1,827 European ancestry cases and 2,181 European ancestry controls	12q13.2	IKZF4	IKZF4			ENSG00000123411	NA	NA	rs2017445-A	rs2017445	0	2017445	intron_variant	0	0.3311	7E-31	30.1549		1.333	[1.27-1.40]	Illumina [8966411] (imputed)	N
60	rs2069408	1.99282e-12	12	56412487	rs1701704	NA	Lung function (FEV1/FVC)	43504	30595370	Kichaev G	43461	Am J Hum Genet	www.ncbi.nlm.nih.gov/pubmed/30595370	Leveraging Polygenic Functional Enrichment to Improve GWAS Power.	approximately 370,000 European ancestry individuals	NA	12q13.2		IKZF4			ENSG00000123411	NA	NA	rs1701704-?	rs1701704	0	1701704	intron_variant	0	NR	1E-19	19		NA		NR [~ 8900000] (imputed)	N
60	rs2069408	1.99282e-12	12	56412487	rs1701704	NA	Asthma	44252	32700739	Salinas YD	44035	Am J Epidemiol	www.ncbi.nlm.nih.gov/pubmed/32700739	Discovery and Mediation Analysis of Cross-Phenotype Associations With Asthma and Body Mass Index in 12q13.2.	35,373 British ancestry cases, 270,572 British ancestry controls	NA	12q13.2	IKZF4	IKZF4			ENSG00000123411	NA	NA	rs1701704-G	rs1701704	0	1701704	intron_variant	0	0.3433	2E-14	13.699		1.07	[1.05-1.09]	Affymetrix [528797]	N
60	rs2069408	1.99282e-12	12	56412487	rs1701704	NA	Smoking initiation (ever regular vs never regular)	43742	30679032	Brazel DM	43440	Biol Psychiatry	www.ncbi.nlm.nih.gov/pubmed/30679032	Exome Chip Meta-analysis Fine Maps Causal Variants and Elucidates the Genetic Architecture of Rare Coding Variants in Smoking and Alcohol Use.	up to 433,216 European ancestry individuals	NA	12q13.2	IKZF4	IKZF4			ENSG00000123411	NA	NA	rs1701704-G	rs1701704	0	1701704	intron_variant	0	0.341	3E-8	7.52288		0.0126	[0.0082-0.017] unit decrease	Illumina [~ 250000] (imputed)	N
60	rs2069408	1.99282e-12	12	56412487	rs1701704	NA	Type 1 diabetes	39615	18198356	Hakonarson H	39462	Diabetes	www.ncbi.nlm.nih.gov/pubmed/18198356	A novel susceptibility locus for type 1 diabetes on Chr12q13 identified by a genome-wide association study.	467 European ancestry trios, 561 European ancestry cases, 1,143 European ancestry controls	946 European ancestry cases and 1,098 European ancestry controls from 549 families, 364 European ancestry trios	12q13.2	CDK2, RAB5B, SUOX, IKZF4, ERBB3	IKZF4			ENSG00000123411	NA	NA	rs1701704-C	rs1701704	0	1701704	intron_variant	0	0.35	9E-10	9.04576		1.25	[1.12-1.40]	Illumina [543071]	N
60	rs2069408	1.99282e-12	12	56412487	rs1701704	NA	Type 1 diabetes	40807	21829393	Plagnol V	40759	PLoS Genet	www.ncbi.nlm.nih.gov/pubmed/21829393	Genome-wide association analysis of autoantibody positivity in type 1 diabetes cases.	8,506 European ancestry cases, up to 10,596 European ancestry controls	NA	12q13.2	IKZF4	IKZF4			ENSG00000123411	NA	NA	rs1701704-T	rs1701704	0	1701704	intron_variant	0	NR	5E-18	17.301		1.25	[NR]	Affymetrix, Illumina [NR]	N
60	rs2069408	1.99282e-12	12	56412487	rs1701704	NA	Alopecia areata	40402	20596022	Petukhova L	40360	Nature	www.ncbi.nlm.nih.gov/pubmed/20596022	Genome-wide association study in alopecia areata implicates both innate and adaptive immunity.	Up to 1,054 European ancestry cases, 3,278 European ancestry controls	NA	12q13.2	IKZF4	IKZF4			ENSG00000123411	NA	NA	rs1701704-C	rs1701704	0	1701704	intron_variant	0	0.33	3E-8	7.52288		1.34	[1.21-1.48]	Illumina [463301]	N
60	rs2069408	1.99282e-12	12	56412487	rs1701704	NA	Asthma	40782	21804548	Hirota T	40755	Nat Genet	www.ncbi.nlm.nih.gov/pubmed/21804548	Genome-wide association study identifies three new susceptibility loci for adult asthma in the Japanese population.	1,532 Japanese ancestry cases, 3,304 Japanese ancestry controls	5,639 Japanese ancestry cases, 24,608 Japanese ancestry controls	12q13.2	IKZF4	IKZF4			ENSG00000123411	NA	NA	rs1701704-G	rs1701704	0	1701704	intron_variant	0	0.18	2E-13	12.699		1.19	[1.14-1.25]	Illumina [458847]	N
60	rs2069408	1.99282e-12	12	56412487	rs1701704	NA	Lifetime smoking	44656	34855049	Pasman JA	44532	Behav Genet	www.ncbi.nlm.nih.gov/pubmed/34855049	Genetic Risk for Smoking: Disentangling Interplay Between Genes and Socioeconomic Status.	272,943 European or unknown ancestry cases, 226,795 European or unknown ancestry controls	NA	12q13.2		IKZF4			ENSG00000123411	NA	NA	rs1701704-?	rs1701704	0	1701704	intron_variant	0	NR	3E-9	8.52288		NA		NR [1300000]	N
60	rs2069408	1.99282e-12	12	56412487	rs1701704	NA	Age of smoking initiation (MTAG)	43552	30643251	Liu M	43479	Nat Genet	www.ncbi.nlm.nih.gov/pubmed/30643251	Association studies of up to 1.2 million individuals yield new insights into the genetic etiology of tobacco and alcohol use.	up to 931,815 European ancestry individuals	NA	12q13.2	NR	IKZF4			ENSG00000123411	NA	NA	rs1701704-G	rs1701704	0	1701704	intron_variant	0	0.334	4E-11	10.3979		0.0102015	[0.0072-0.0132] unit increase	NR [9732723] (imputed)	N
60	rs2069408	1.99282e-12	12	56412487	rs1701704	NA	Body mass index	44993	36581621	Huang J	44924	Nat Commun	www.ncbi.nlm.nih.gov/pubmed/36581621	Genomics and phenomics of body mass index reveals a complex disease network.	1,122,049 European ancestry individuals	NA	12q13.2		IKZF4			ENSG00000123411	NA	NA	rs1701704-G	rs1701704	0	1701704	intron_variant	0	NR	2E-14	13.699		0.0107	[0.008-0.0134] unit decrease	Affymetrix [NR] (imputed)	N
60	rs2069408	1.99282e-12	12	56412487	rs1701704	NA	FEV1	45077	36641522	Sinkala M	44940	Commun Biol	www.ncbi.nlm.nih.gov/pubmed/36641522	A genome-wide association study identifies distinct variants associated with pulmonary function among European and African ancestries from the UK Biobank.	383,471 European ancestry individuals	NA	12q13.2		IKZF4			ENSG00000123411	NA	NA	rs1701704-?	rs1701704	0	1701704	intron_variant	0	NR	6E-9	8.22185		NA		NR [NR] (imputed)	N
60	rs2069408	1.99282e-12	12	56416928	rs2456973	NA	Educational attainment (years of education)	42790	27225129	Okbay A	42516	Nature	www.ncbi.nlm.nih.gov/pubmed/27225129	Genome-wide association study identifies 74 loci associated with educational attainment.	405,072 European ancestry individuals	NA	12q13.2	NR	IKZF4			ENSG00000123411	NA	NA	rs2456973-A	rs2456973	0	2456973	intron_variant	0	0.6663	6E-16	15.2218		0.0190684	NR unit decrease	Affymetrix, Illumina, Perlegen [~ 9300000] (imputed)	N
60	rs2069408	1.99282e-12	12	56416928	rs2456973	NA	Educational attainment (college completion)	42791	27225129	Okbay A	42516	Nature	www.ncbi.nlm.nih.gov/pubmed/27225129	Genome-wide association study identifies 74 loci associated with educational attainment.	280,007 European ancestry individuals	NA	12q13.2	NR	IKZF4			ENSG00000123411	NA	NA	rs2456973-?	rs2456973	0	2456973	intron_variant	0	0.3306	2E-9	8.69897		1.03801	[NR]	Affymetrix, Illumina, Perlegen [~ 9300000] (imputed)	N
60	rs2069408	1.99282e-12	12	56416928	rs2456973	NA	Vitiligo	41101	22561518	Jin Y	41035	Nat Genet	www.ncbi.nlm.nih.gov/pubmed/22561518	Genome-wide association analyses identify 13 new susceptibility loci for generalized vitiligo.	418 European ancestry cases, 2,810 European ancestry controls	1,377 European ancestry cases, 1,284 European ancestry controls	12q13.2	IKZF4	IKZF4			ENSG00000123411	NA	NA	rs2456973-C	rs2456973	0	2456973	intron_variant	0	0.35	3E-14	13.5229		1.29	[NR]	Illumina [495821]	N
60	rs2069408	1.99282e-12	12	56416928	rs2456973	NA	Cognitive ability (MTAG)	43112	29186694	Lam M	43067	Cell Rep	www.ncbi.nlm.nih.gov/pubmed/29186694	Large-Scale Cognitive GWAS Meta-Analysis Reveals Tissue-Specific Neural Expression and Potential Nootropic Drug Targets.	436,124 European ancestry individuals	NA	12q13.2	IKZF4	IKZF4			ENSG00000123411	NA	NA	rs2456973-?	rs2456973	0	2456973	intron_variant	0	NR	1E-8	8		5.734	z score decrease	Affymetrix, Illumina, Perlegen [7333576] (imputed)	N
60	rs2069408	1.99282e-12	12	56416928	rs2456973	NA	Alzheimer's disease or educational attainment (pleiotropy)	44635	34743297	Kulminski AM	44506	Geroscience	www.ncbi.nlm.nih.gov/pubmed/34743297	Pleiotropic predisposition to Alzheimer's disease and educational attainment: insights from the summary statistics analysis.	(see Lambert 2013 and Okbay 2016)	NA	12q13.2		IKZF4			ENSG00000123411	NA	NA	rs2456973-A	rs2456973	0	2456973	intron_variant	0	0.6791	2E-11	10.699		56.3845	z score increase	NR [6814003]	N
60	rs2069408	1.99282e-12	12	56427808	rs1702877	NA	General cognitive ability	43360	29844566	Davies G	43249	Nat Commun	www.ncbi.nlm.nih.gov/pubmed/29844566	Study of 300,486 individuals identifies 148 independent genetic loci influencing general cognitive function.	up to 300,486 European ancestry individuals	NA	12q13.2	ENSG00000257449	IKZF4			ENSG00000123411	NA	NA	rs1702877-T	rs1702877	0	1702877	intron_variant	0	NR	6E-12	11.2218		6.874	z-score increase	Affymetrix, Illumina [at least 2500000] (imputed)	N
60	rs2069408	1.99282e-12	12	56427808	rs1702877	NA	Age at first birth	44404	34211149	Mills MC	44378	Nat Hum Behav	www.ncbi.nlm.nih.gov/pubmed/34211149	Identification of 371 genetic variants for age at first sex and birth linked to externalising behaviour.	542,901 European ancestry individuals	NA	12q13.2	IKZF4	IKZF4			ENSG00000123411	NA	NA	rs1702877-T	rs1702877	0	1702877	intron_variant	0	0.3383	8E-10	9.09691		0.0602	[0.041-0.079] unit increase	NR [9744772] (imputed)	N
60	rs2069408	1.99282e-12	12	56427808	rs1702877	NA	Asthma	44544	34594039	Sakaue S	44469	Nat Genet	www.ncbi.nlm.nih.gov/pubmed/34594039	A cross-population atlas of genetic associations for 220 human phenotypes.	38,369 European ancestry cases, 411,131 European ancestry controls, 13,015 East Asian ancestry cases, 162,933 East Asian ancestry controls	NA	12q13.2		IKZF4			ENSG00000123411	NA	NA	rs1702877-T	rs1702877	0	1702877	intron_variant	0	NR	3E-18	17.5229		0.0663	[0.051-0.081] unit increase	Affymetrix, Illumina [25837673] (imputed)	N
60	rs2069408	1.99282e-12	12	56427808	rs1702877	NA	Pediatric asthma	44544	34594039	Sakaue S	44469	Nat Genet	www.ncbi.nlm.nih.gov/pubmed/34594039	A cross-population atlas of genetic associations for 220 human phenotypes.	27,712 European ancestry cases, 411,131 European ancestry controls, 547 East Asian ancestry cases, 161,803 East Asian ancestry controls	NA	12q13.2		IKZF4			ENSG00000123411	NA	NA	rs1702877-T	rs1702877	0	1702877	intron_variant	0	NR	6E-10	9.22185		0.0602	[0.041-0.079] unit increase	Affymetrix, Illumina [25832605] (imputed)	N
60	rs2069408	1.99282e-12	12	56427808	rs1702877	NA	Asthma	44544	34594039	Sakaue S	44469	Nat Genet	www.ncbi.nlm.nih.gov/pubmed/34594039	A cross-population atlas of genetic associations for 220 human phenotypes.	13,015 East Asian ancestry cases, 162,933 East Asian ancestry controls	NA	12q13.2		IKZF4			ENSG00000123411	NA	NA	rs1702877-T	rs1702877	0	1702877	intron_variant	0	0.185138809	1E-11	11		0.1172	[0.083-0.151] unit increase	Illumina [13429513] (imputed)	N
60	rs2069408	1.99282e-12	12	56435412	rs705704	NA	Body mass index	43773	30239722	Pulit SL	43357	Hum Mol Genet	www.ncbi.nlm.nih.gov/pubmed/30239722	Meta-analysis of genome-wide association studies for body fat distribution in 694,649 individuals of European ancestry.	374,756 European ancestry male individuals	NA	12q13.2	NA	RPS26			ENSG00000197728	NA	NA	rs705704-A	rs705704	0	705704	non_coding_transcript_exon_variant	0	0.3241	6E-15	14.2218		0.0137	[0.01-0.017] unit decrease	NR [~ 27400000] (imputed)	N
60	rs2069408	1.99282e-12	12	56435412	rs705704	NA	Nonsyndromic cleft lip with cleft palate	42899	28232668	Yu Y	42790	Nat Commun	www.ncbi.nlm.nih.gov/pubmed/28232668	Genome-wide analyses of non-syndromic cleft lip with palate identify 14 novel loci and genetic heterogeneity.	2,033 Han Chinese ancestry cases, 4,051 Han Chinese ancestry controls	1,346 Han Chinese ancestry cases, 4,542 Han Chinese ancestry controls	12q13.2	RPS26	RPS26			ENSG00000197728	NA	NA	rs705704-A	rs705704	0	705704	non_coding_transcript_exon_variant	0	0.23	1E-9	9		1.22		Illumina [803202]	N
60	rs2069408	1.99282e-12	12	56435412	rs705704	NA	Asthma	44253	32514122	Ishigaki K	43990	Nat Genet	www.ncbi.nlm.nih.gov/pubmed/32514122	Large-scale genome-wide association study in a Japanese population identifies novel susceptibility loci across different diseases.	8,216 Japanese ancestry cases, 201,592 Japanese ancestry controls	NA	12q13.2		RPS26			ENSG00000197728	NA	NA	rs705704-A	rs705704	0	705704	non_coding_transcript_exon_variant	0	0.186381674	7E-10	9.1549		1.13525	[1.090382653-1.181954567]	Illumina [8919992] (imputed)	N
60	rs2069408	1.99282e-12	12	56435412	rs705704	NA	Medication use (thyroid preparations)	44544	34594039	Sakaue S	44469	Nat Genet	www.ncbi.nlm.nih.gov/pubmed/34594039	A cross-population atlas of genetic associations for 220 human phenotypes.	24,832 European ancestry cases, 280,750 European ancestry controls, 3,103 East Asian ancestry cases, 175,623 East Asian ancestry controls	NA	12q13.2		RPS26			ENSG00000197728	NA	NA	rs705704-A	rs705704	0	705704	non_coding_transcript_exon_variant	0	NR	9E-16	15.0458		0.0742	[0.056-0.092] unit increase	Affymetrix, Illumina [15248280] (imputed)	N
60	rs2069408	1.99282e-12	12	56435929	rs1131017	NA	Lymphocyte count	44095	32888493	Chen MH	44075	Cell	www.ncbi.nlm.nih.gov/pubmed/32888493	Trans-ethnic and Ancestry-Specific Blood-Cell Genetics in 746,667 Individuals from 5 Global Populations.	643,370 African American or Afro-Caribbean, African ancestry, European ancestry, East Asian ancestry, Hispanic or Latin American and South Asian ancestry individuals	NA	12q13.2	NR	RPS26			ENSG00000197728	NA	NA	rs1131017-G	rs1131017	0	1131017	5_prime_UTR_variant	0	0.599872	4E-10	9.39794		NA		Affymetrix, Illumina [23472807] (imputed)	N
60	rs2069408	1.99282e-12	12	56435929	rs1131017	NA	Lymphocyte count	44095	32888493	Chen MH	44075	Cell	www.ncbi.nlm.nih.gov/pubmed/32888493	Trans-ethnic and Ancestry-Specific Blood-Cell Genetics in 746,667 Individuals from 5 Global Populations.	524,923 European ancestry individuals	NA	12q13.2	NR	RPS26			ENSG00000197728	NA	NA	rs1131017-G	rs1131017	0	1131017	5_prime_UTR_variant	0	0.572655	1E-12	12		0.013638	[0.0099-0.0174] SD unit increase	Affymetrix, Illumina [50265552] (imputed)	N
60	rs2069408	1.99282e-12	12	56435929	rs1131017	NA	Menarche (age at onset)	43504	30595370	Kichaev G	43461	Am J Hum Genet	www.ncbi.nlm.nih.gov/pubmed/30595370	Leveraging Polygenic Functional Enrichment to Improve GWAS Power.	approximately 242,000 European ancestry individuals	NA	12q13.2		RPS26			ENSG00000197728	NA	NA	rs1131017-?	rs1131017	0	1131017	5_prime_UTR_variant	0	NR	1E-7	7		NA		NR [~ 8900000] (imputed)	N
60	rs2069408	1.99282e-12	12	56435929	rs1131017	NA	Lymphocyte count	44092	32888494	Vuckovic D	44075	Cell	www.ncbi.nlm.nih.gov/pubmed/32888494	The Polygenic and Monogenic Basis of Blood Traits and Diseases.	408,112 British individuals	NA	12q13.2	RPS26	RPS26			ENSG00000197728	NA	NA	rs1131017-G	rs1131017	0	1131017	5_prime_UTR_variant	0	0.572285	1E-11	11		0.0150751	[0.011-0.019] unit increase	Affymetrix [93095623] (imputed)	N
60	rs2069408	1.99282e-12	12	56435929	rs1131017	NA	Inflammatory skin disease	42356	25574825	Baurecht H	42012	Am J Hum Genet	www.ncbi.nlm.nih.gov/pubmed/25574825	Genome-wide comparative analysis of atopic dermatitis and psoriasis gives insight into opposing genetic mechanisms.	2,079 European ancestry atopic dermatitis cases, 4,212 European ancestry psoriasis cases, 11,899 European ancestry controls	NA	12q13.2	RPS26	RPS26			ENSG00000197728	NA	NA	rs1131017-?	rs1131017	0	1131017	5_prime_UTR_variant	0	NR	4E-8	7.39794	(Psoriasis)	NA		Affymetrix, Illumina [~ 5200000]	N
60	rs2069408	1.99282e-12	12	56435929	rs1131017	NA	Cortical surface area	44545	34560273	Shadrin AA	44460	Neuroimage	www.ncbi.nlm.nih.gov/pubmed/34560273	Vertex-wise multivariate genome-wide association study identifies 780 unique genetic loci associated with cortical morphology.	35,657 White British ancestry individuals	NA	12q13.2	NR	RPS26			ENSG00000197728	NA	NA	rs1131017-C	rs1131017	0	1131017	5_prime_UTR_variant	0	0.4319	2E-10	9.69897		NA		NR [9056863] (imputed)	N
60	rs2069408	1.99282e-12	12	56435929	rs1131017	NA	Liver enzyme levels (alanine transaminase)	44356	33972514	Pazoki R	44326	Nat Commun	www.ncbi.nlm.nih.gov/pubmed/33972514	Genetic analysis in European ancestry individuals identifies 517 loci associated with liver enzymes.	437,267 European ancestry individuals	315,572 European ancestry individuals	12q13.2	RPS26	RPS26			ENSG00000197728	NA	NA	rs1131017-C	rs1131017	0	1131017	5_prime_UTR_variant	0	0.42839	3E-11	10.5229		0.0026172	[0.0018-0.0034] unit decrease	Affymetrix [13995440] (imputed)	N
60	rs2069408	1.99282e-12	12	56435929	rs1131017	NA	Vertex-wise cortical surface area	44627	34910505	van der Meer D	44545	Sci Adv	www.ncbi.nlm.nih.gov/pubmed/34910505	The genetic architecture of human cortical folding.	33,748 European ancestry individuals	NA	12q13.2		RPS26			ENSG00000197728	NA	NA	rs1131017-C	rs1131017	0	1131017	5_prime_UTR_variant	0	0.41	5E-20	19.301		9.16	z score increase	Affymetrix [9061022] (imputed)	N
60	rs2069408	1.99282e-12	12	56435929	rs1131017	NA	Cognitive performance	43416	30038396	Lee JJ	43304	Nat Genet	www.ncbi.nlm.nih.gov/pubmed/30038396	Gene discovery and polygenic prediction from a genome-wide association study of educational attainment in 1.1 million individuals.	257,841 European ancestry individuals	NA	12q13.2	Intergenic	RPS26			ENSG00000197728	NA	NA	rs1131017-C	rs1131017	0	1131017	5_prime_UTR_variant	0	0.427	4E-9	8.39794		0.017	[0.011-0.023] unit increase	Affymetrix, Illumina [10100000] (imputed)	N
60	rs2069408	1.99282e-12	12	56435929	rs1131017	NA	Cognitive performance (MTAG)	43416	30038396	Lee JJ	43304	Nat Genet	www.ncbi.nlm.nih.gov/pubmed/30038396	Gene discovery and polygenic prediction from a genome-wide association study of educational attainment in 1.1 million individuals.	402,382 European ancestry individuals	NA	12q13.2	Intergenic	RPS26			ENSG00000197728	NA	NA	rs1131017-C	rs1131017	0	1131017	5_prime_UTR_variant	0	0.427	6E-23	22.2218	(MTAG)	0.0229	[0.018-0.027] unit increase	Affymetrix, Illumina [7100000] (imputed)	N
60	rs2069408	1.99282e-12	12	56435929	rs1131017	NA	Self-reported math ability (MTAG)	43416	30038396	Lee JJ	43304	Nat Genet	www.ncbi.nlm.nih.gov/pubmed/30038396	Gene discovery and polygenic prediction from a genome-wide association study of educational attainment in 1.1 million individuals.	670,471 European ancestry individuals	NA	12q13.2	Intergenic	RPS26			ENSG00000197728	NA	NA	rs1131017-C	rs1131017	0	1131017	5_prime_UTR_variant	0	0.4132	5E-19	18.301	(MTAG)	0.0162	[0.013-0.02] unit increase	Affymetrix, Illumina [7100000] (imputed)	N
60	rs2069408	1.99282e-12	12	56435929	rs1131017	NA	Posterolateral temporal area (unadjusted for global measures)	45118	36893272	Makowski C	44994	Proc Natl Acad Sci U S A	www.ncbi.nlm.nih.gov/pubmed/36893272	Larger cerebral cortex is genetically correlated with greater frontal area and dorsal thickness.	32,488 European ancestry individuals	5,360 European ancestry children, 3,776 children	12q13.2		RPS26			ENSG00000197728	NA	NA	rs1131017-?	rs1131017	0	1131017	5_prime_UTR_variant	0	NR	1E-10	10		0.0512	[0.036-0.067] unit increase	NR [7598201] (imputed)	N
60	rs2069408	1.99282e-12	12	56435929	rs1131017	NA	Parsopercularis area (unadjusted for global measures)	45118	36893272	Makowski C	44994	Proc Natl Acad Sci U S A	www.ncbi.nlm.nih.gov/pubmed/36893272	Larger cerebral cortex is genetically correlated with greater frontal area and dorsal thickness.	32,488 European ancestry individuals	5,360 European ancestry children, 3,776 children	12q13.2		RPS26			ENSG00000197728	NA	NA	rs1131017-?	rs1131017	0	1131017	5_prime_UTR_variant	0	NR	2E-10	9.69897		0.0505	[0.035-0.066] unit increase	NR [7598201] (imputed)	N
60	rs2069408	1.99282e-12	12	56435929	rs1131017	NA	Anteromedial temporal area (unadjusted for global measures)	45118	36893272	Makowski C	44994	Proc Natl Acad Sci U S A	www.ncbi.nlm.nih.gov/pubmed/36893272	Larger cerebral cortex is genetically correlated with greater frontal area and dorsal thickness.	32,488 European ancestry individuals	5,360 European ancestry children, 3,776 children	12q13.2		RPS26			ENSG00000197728	NA	NA	rs1131017-?	rs1131017	0	1131017	5_prime_UTR_variant	0	NR	2E-10	9.69897		0.0506	[0.035-0.066] unit increase	NR [7598201] (imputed)	N
60	rs2069408	1.99282e-12	12	56435929	rs1131017	NA	Superior temporal area (unadjusted for global measures)	45118	36893272	Makowski C	44994	Proc Natl Acad Sci U S A	www.ncbi.nlm.nih.gov/pubmed/36893272	Larger cerebral cortex is genetically correlated with greater frontal area and dorsal thickness.	32,488 European ancestry individuals	5,360 European ancestry children, 3,776 children	12q13.2		RPS26			ENSG00000197728	NA	NA	rs1131017-?	rs1131017	0	1131017	5_prime_UTR_variant	0	NR	9E-12	11.0458		0.0542	[0.039-0.07] unit increase	NR [7598201] (imputed)	N
60	rs2069408	1.99282e-12	12	56435929	rs1131017	NA	Serum total protein level	44544	34594039	Sakaue S	44469	Nat Genet	www.ncbi.nlm.nih.gov/pubmed/34594039	A cross-population atlas of genetic associations for 220 human phenotypes.	314,921 European ancestry individuals, 133,321 East Asian ancestry individuals	NA	12q13.2		RPS26			ENSG00000197728	NA	NA	rs1131017-G	rs1131017	0	1131017	5_prime_UTR_variant	0	NR	6E-12	11.2218		0.0154	[0.011-0.02] unit increase	Affymetrix, Illumina [20536782] (imputed)	N
60	rs2069408	1.99282e-12	12	56439209	rs12580100	NA	Psoriasis	42375	25574825	Baurecht H	42012	Am J Hum Genet	www.ncbi.nlm.nih.gov/pubmed/25574825	Genome-wide comparative analysis of atopic dermatitis and psoriasis gives insight into opposing genetic mechanisms.	4,212 European ancestry cases, 8,032 European ancestry controls	NA	12q13.2	RPS26	RPS26 - ERBB3	ENSG00000197728	ENSG00000065361		728	31374	rs12580100-A	rs12580100	0	12580100	regulatory_region_variant	1	NR	1E-7	7		1.284	[1.171-1.408]	Affymetrix, Illumina, Perlegen [up to 5493100] (imputed)	N
60	rs2069408	1.99282e-12	12	56439209	rs12580100	NA	Psoriasis	40513	20953189	Stuart PE	40468	Nat Genet	www.ncbi.nlm.nih.gov/pubmed/20953189	Genome-wide association analysis identifies three psoriasis susceptibility loci.	Up to 1,831 cases, up to 2,546 controls	Up to 4,064 cases, up to 4,685 controls	12q13.2	RPS26	RPS26 - ERBB3	ENSG00000197728	ENSG00000065361		728	31374	rs12580100-A	rs12580100	0	12580100	regulatory_region_variant	1	0.90	1E-6	6		1.17	[NR]	Illumina, Perlegen [up to 7456344] (imputed)	N
60	rs2069408	1.99282e-12	12	56443342	rs11171731	NA	Red blood cell count	43504	30595370	Kichaev G	43461	Am J Hum Genet	www.ncbi.nlm.nih.gov/pubmed/30595370	Leveraging Polygenic Functional Enrichment to Improve GWAS Power.	approximately 445,000 European ancestry individuals	NA	12q13.2		RPS26 - ERBB3	ENSG00000197728	ENSG00000065361		4861	27241	rs11171731-?	rs11171731	0	11171731	intergenic_variant	1	NR	1E-8	8		NA		NR [~ 8900000] (imputed)	N
60	rs2069408	1.99282e-12	12	56443342	rs11171731	NA	Severe autoimmune type 2 diabetes	44524	34737425	Mansour Aly D	44504	Nat Genet	www.ncbi.nlm.nih.gov/pubmed/34737425	Genome-wide association analyses highlight etiological differences underlying newly defined subtypes of diabetes.	452 Scandinavian ancestry cases, 2,744 Scandinavian ancestry controls	NA	12q13.2	intergenic	RPS26 - ERBB3	ENSG00000197728	ENSG00000065361		4861	27241	rs11171731-T	rs11171731	0	11171731	intergenic_variant	1	0.417282	9E-6	5.04576		0.724	[0.627 - 0.835]	Illumina [5396854] (imputed)	N
60	rs2069408	1.99282e-12	12	56444632	rs34415530	NA	Medication use (adrenergics, inhalants)	43637	31015401	Wu Y	43578	Nat Commun	www.ncbi.nlm.nih.gov/pubmed/31015401	Genome-wide association study of medication-use and associated disease in the UK Biobank.	28,880 European ancestry cases, 147,565 European ancestry controls	NA	12q13.2	RPS26	RPS26 - ERBB3	ENSG00000197728	ENSG00000065361		6151	25951	rs34415530-T	rs34415530	0	34415530	intergenic_variant	1	0.342583	5E-17	16.301		0.0798495	[0.061-0.098] unit increase	Affymetrix [7288503] (imputed)	N
60	rs2069408	1.99282e-12	12	56445366	rs10876866	NA	Nasal polyps	44544	34594039	Sakaue S	44469	Nat Genet	www.ncbi.nlm.nih.gov/pubmed/34594039	A cross-population atlas of genetic associations for 220 human phenotypes.	5,093 European ancestry cases, 444,966 European ancestry controls, 160 East Asian ancestry cases, 151,846 East Asian ancestry controls	NA	12q13.2		RPS26 - ERBB3	ENSG00000197728	ENSG00000065361		6885	25217	rs10876866-A	rs10876866	0	10876866	intergenic_variant	1	NR	9E-10	9.04576		0.1326	[0.09-0.175] unit increase	Affymetrix, Illumina [25837843] (imputed)	N
60	rs2069408	1.99282e-12	12	56445366	rs10876866	NA	Type 1 diabetes	44544	34594039	Sakaue S	44469	Nat Genet	www.ncbi.nlm.nih.gov/pubmed/34594039	A cross-population atlas of genetic associations for 220 human phenotypes.	6,447 European ancestry cases, 451,248 European ancestry controls, 1,219 East Asian ancestry cases, 132,032 East Asian ancestry controls	NA	12q13.2		RPS26 - ERBB3	ENSG00000197728	ENSG00000065361		6885	25217	rs10876866-A	rs10876866	0	10876866	intergenic_variant	1	NR	3E-8	7.52288		0.1105	[0.071-0.15] unit increase	Affymetrix, Illumina [25837106] (imputed)	N
60	rs2069408	1.99282e-12	12	56445366	rs10876866	NA	Highest math class taken	43416	30038396	Lee JJ	43304	Nat Genet	www.ncbi.nlm.nih.gov/pubmed/30038396	Gene discovery and polygenic prediction from a genome-wide association study of educational attainment in 1.1 million individuals.	430,445 European ancestry individuals	NA	12q13.2	Intergenic	RPS26 - ERBB3	ENSG00000197728	ENSG00000065361		6885	25217	rs10876866-G	rs10876866	0	10876866	intergenic_variant	1	0.6709	9E-20	19.0458		0.022	[0.017-0.027] unit decrease	Affymetrix, Illumina [10000000] (imputed)	N
60	rs2069408	1.99282e-12	12	56445366	rs10876866	NA	Asthma	43920	31959851	Olafsdottir TA	43850	Nat Commun	www.ncbi.nlm.nih.gov/pubmed/31959851	Eighty-eight variants highlight the role of T cell regulation and airway remodeling in asthma pathogenesis.	16,247 European ancestry cases, 346,486 European ancestry controls, 52,942 cases, 355,713 controls	NA	12q13.2	RPS26, IKZF4, ERBB3, SUOX, PA2G4, RAB5B	RPS26 - ERBB3	ENSG00000197728	ENSG00000065361		6885	25217	rs10876866-A	rs10876866	0	10876866	intergenic_variant	1	0.34322	1E-15	15		1.05419	[1.04-1.07]	Affymetrix [32463443] (imputed)	N
60	rs2069408	1.99282e-12	12	56446766	rs61938962	NA	Eczema	43504	30595370	Kichaev G	43461	Am J Hum Genet	www.ncbi.nlm.nih.gov/pubmed/30595370	Leveraging Polygenic Functional Enrichment to Improve GWAS Power.	approximately 459,000 European ancestry individuals	NA	12q13.2		RPS26 - ERBB3	ENSG00000197728	ENSG00000065361		8285	23817	rs61938962-?	rs61938962	0	61938962	intergenic_variant	1	NR	6E-23	22.2218		NA		NR [~ 8900000] (imputed)	N
60	rs2069408	1.99282e-12	12	56455294	rs2640564	NA	Allergic rhinitis	43892	31361310	Johansson A	43676	Hum Mol Genet	www.ncbi.nlm.nih.gov/pubmed/31361310	Genome-wide association analysis of 350 000 Caucasians from the UK Biobank identifies novel loci for asthma, hay fever and eczema.	18,915 European ancestry cases, 239,773 European ancestry controls	NA	12q13.2	STAT6, B2	RPS26 - ERBB3	ENSG00000197728	ENSG00000065361		16813	15289	rs2640564-T	rs2640564	0	2640564	intergenic_variant	1	0.3439	1E-9	9		1.074	[1.051-1.098]	Affymetrix [15688218] (imputed)	N
60	rs2069408	1.99282e-12	12	56455294	rs2640564	NA	Highest math class taken (MTAG)	43416	30038396	Lee JJ	43304	Nat Genet	www.ncbi.nlm.nih.gov/pubmed/30038396	Gene discovery and polygenic prediction from a genome-wide association study of educational attainment in 1.1 million individuals.	811,539 European ancestry individuals	NA	12q13.2	Intergenic	RPS26 - ERBB3	ENSG00000197728	ENSG00000065361		16813	15289	rs2640564-T	rs2640564	0	2640564	intergenic_variant	1	0.3304	4E-37	36.3979	(MTAG)	0.0223	[0.019-0.026] unit increase	Affymetrix, Illumina [7100000] (imputed)	N
60	rs2069408	1.99282e-12	12	56466473	rs2640562	NA	Externalizing behaviour (multivariate analysis)	44502	34446935	Karlsson Linner R	44434	Nat Neurosci	www.ncbi.nlm.nih.gov/pubmed/34446935	Multivariate analysis of 1.5 million people identifies genetic associations with traits related to self-regulation and addiction.	up to 53,293 European ancestry Attention-deficit/hyperactivity disorder individuals, up to 164,684 European ancestry problematic alcohol use individuals, up to 186,875 European ancestry lifetime cannabis use individuals, up to 357,187 European ancestry individuals measuring reverse-coded age at first sexual intercourse, up to 336,121 European ancestry individuals measuring number of sexual partners, up to 426,379 European ancestry individuals measuring general risk tolerance, up to 1,251,809 European ancestry individuals measuring lifetime smoking initiation	NA	12q13.2		RPS26 - ERBB3	ENSG00000197728	ENSG00000065361		27992	4110	rs2640562-C	rs2640562	0	2640562	intergenic_variant	1	0.657	1E-12	12		0.009	[0.007-0.011] unit increase	NR [NR] (imputed)	N
60	rs2069408	1.99282e-12	12	56466473	rs2640562	NA	Medication use (adrenergics, inhalants)	44544	34594039	Sakaue S	44469	Nat Genet	www.ncbi.nlm.nih.gov/pubmed/34594039	A cross-population atlas of genetic associations for 220 human phenotypes.	28,880 European ancestry cases, 147,565 European ancestry controls, 5,880 East Asian ancestry cases, 172,846 East Asian ancestry controls	NA	12q13.2		RPS26 - ERBB3	ENSG00000197728	ENSG00000065361		27992	4110	rs2640562-T	rs2640562	0	2640562	intergenic_variant	1	NR	2E-21	20.699		0.0837	[0.066-0.101] unit increase	Affymetrix, Illumina [15248280] (imputed)	N
60	rs2069408	1.99282e-12	12	56467587	rs7312770	NA	Hypothyroidism	42866	27182965	Pickrell JK	42506	Nat Genet	www.ncbi.nlm.nih.gov/pubmed/27182965	Detection and interpretation of shared genetic influences on 42 human traits.	17,558 European ancestry cases, 117,083 European ancestry controls	NA	12q13.2	RPS26, ERBB3	RPS26 - ERBB3	ENSG00000197728	ENSG00000065361		29106	2996	rs7312770-?	rs7312770	0	7312770	upstream_gene_variant	1	NR	8E-8	7.09691		1.07296	[1.05-1.10]	Illumina [13676411] (imputed)	N
60	rs2069408	1.99282e-12	12	56467587	rs7312770	NA	Polycystic ovary syndrome	42620	26416764	Day FR	42276	Nat Commun	www.ncbi.nlm.nih.gov/pubmed/26416764	Causal mechanisms and balancing selection inferred from genetic associations with polycystic ovary syndrome.	5,184 European ancestry cases, 82,759 European ancestry controls	374 European ancestry cases, 92,681 European ancestry controls, 1,671 cases, 6,205 controls	12q13.2	ERBB3	RPS26 - ERBB3	ENSG00000197728	ENSG00000065361		29106	2996	rs7312770-C	rs7312770	0	7312770	upstream_gene_variant	1	0.47	2E-7	6.69897		1.1	[1.06–1.15]	Illumina [~ 9000000] (imputed)	N
60	rs2069408	1.99282e-12	12	56467587	rs7312770	NA	Chronic obstructive pulmonary disease liability (machine learning-based score)	45050	37069358	Cosentino J	45033	Nat Genet	www.ncbi.nlm.nih.gov/pubmed/37069358	Inference of chronic obstructive pulmonary disease with deep learning on raw spirograms identifies new genetic loci and improves risk models.	325,027 European ancestry individuals	NA	12q13.2		RPS26 - ERBB3	ENSG00000197728	ENSG00000065361		29106	2996	rs7312770-C	rs7312770	0	7312770	upstream_gene_variant	1	NR	2E-17	16.699		0.0175233	[0.013-0.022] unit increase	Affymetrix [13285083] (imputed)	N
60	rs2069408	1.99282e-12	12	56467587	rs7312770	NA	Asthma-COPD overlap syndrome	44694	35104449	John C	44590	Chest	www.ncbi.nlm.nih.gov/pubmed/35104449	Genetic associations and architecture of asthma-chronic obstructive pulmonary disease overlap.	8,068 European ancestry cases, 40,360 European ancestry controls	4,301 European ancestry cases, 48,609 European ancestry controls, 297 African American cases, 1,335 African American controls	12q13.2		RPS26 - ERBB3	ENSG00000197728	ENSG00000065361		29106	2996	rs7312770-T	rs7312770	0	7312770	upstream_gene_variant	1	0.495	5E-10	9.30103	(EA)	0.91	[0.883-0.937]	Affymetrix [7693381] (imputed)	N
60	rs2069408	1.99282e-12	12	56468706	rs7955865	NA	Brain region volumes	43858	31676860	Zhao B	43770	Nat Genet	www.ncbi.nlm.nih.gov/pubmed/31676860	Genome-wide association analysis of 19,629 individuals identifies variants influencing regional brain volumes and refines their genetic co-architecture with cognitive and mental health traits.	19,629 British ancestry individuals	NA	12q13.2	NR	RPS26 - ERBB3	ENSG00000197728	ENSG00000065361		30225	1877	rs7955865-?	rs7955865	0	7955865	upstream_gene_variant	1	NR	3E-8	7.52288	(total brain volume)	NA		NR [9227495] (imputed)	N
60	rs2069408	1.99282e-12	12	56468706	rs7955865	NA	Age at first sexual intercourse	44404	34211149	Mills MC	44378	Nat Hum Behav	www.ncbi.nlm.nih.gov/pubmed/34211149	Identification of 371 genetic variants for age at first sex and birth linked to externalising behaviour.	397,338 European ancestry individuals	NA	12q13.2	ERBB3	RPS26 - ERBB3	ENSG00000197728	ENSG00000065361		30225	1877	rs7955865-A	rs7955865	0	7955865	upstream_gene_variant	1	0.351453	8E-10	9.09691		0.0133806	[0.0091-0.0176] unit increase	NR [16516521] (imputed)	N
60	rs2069408	1.99282e-12	12	56468706	rs7955865	NA	Vertex-wise cortical thickness	44627	34910505	van der Meer D	44545	Sci Adv	www.ncbi.nlm.nih.gov/pubmed/34910505	The genetic architecture of human cortical folding.	33,748 European ancestry individuals	NA	12q13.2		RPS26 - ERBB3	ENSG00000197728	ENSG00000065361		30225	1877	rs7955865-A	rs7955865	0	7955865	upstream_gene_variant	1	0.34	7E-12	11.1549		6.85	z score increase	Affymetrix [9061022] (imputed)	N
60	rs2069408	1.99282e-12	12	56468706	rs7955865	NA	Motor premotor area (unadjusted for global measures)	45118	36893272	Makowski C	44994	Proc Natl Acad Sci U S A	www.ncbi.nlm.nih.gov/pubmed/36893272	Larger cerebral cortex is genetically correlated with greater frontal area and dorsal thickness.	32,488 European ancestry individuals	5,360 European ancestry children, 3,776 children	12q13.2		RPS26 - ERBB3	ENSG00000197728	ENSG00000065361		30225	1877	rs7955865-?	rs7955865	0	7955865	upstream_gene_variant	1	NR	5E-10	9.30103		0.0514	[0.035-0.068] unit increase	NR [7598201] (imputed)	N
60	rs2069408	1.99282e-12	12	56468706	rs7955865	NA	Occipital area (unadjusted for global measures)	45118	36893272	Makowski C	44994	Proc Natl Acad Sci U S A	www.ncbi.nlm.nih.gov/pubmed/36893272	Larger cerebral cortex is genetically correlated with greater frontal area and dorsal thickness.	32,488 European ancestry individuals	5,360 European ancestry children, 3,776 children	12q13.2		RPS26 - ERBB3	ENSG00000197728	ENSG00000065361		30225	1877	rs7955865-?	rs7955865	0	7955865	upstream_gene_variant	1	NR	1E-11	11		0.0562	[0.04-0.072] unit increase	NR [7598201] (imputed)	N
60	rs2069408	1.99282e-12	12	56469185	rs4622308	NA	Anorexia nervosa	42935	28494655	Duncan L	42867	Am J Psychiatry	www.ncbi.nlm.nih.gov/pubmed/28494655	Significant Locus and Metabolic Genetic Correlations Revealed in Genome-Wide Association Study of Anorexia Nervosa.	3,495 European ancestry cases, 10,982 European ancestry controls	NA	12q13.2	IKZF4, RPS26, ERBB3, PA2G4, RPL41, ZC3H10, ESYT1, SUOX, RAB5B, CDK2, PMEL, DGKA	RPS26 - ERBB3	ENSG00000197728	ENSG00000065361		30704	1398	rs4622308-T	rs4622308	0	4622308	regulatory_region_variant	1	0.44	4E-9	8.39794		1.2	[1.14-1.26]	Illumina [10641224] (imputed)	N
60	rs2069408	1.99282e-12	12	56469185	rs4622308	NA	Rheumatoid arthritis	44244	33310728	Ha E	44176	Ann Rheum Dis	www.ncbi.nlm.nih.gov/pubmed/33310728	Large-scale meta-analysis across East Asian and European populations updated genetic architecture and variant-driven biology of rheumatoid arthritis, identifying 11 novel susceptibility loci.	14,361 European ancestry cases, 43,923 European ancestry controls, 8,267 East Asian ancestry cases, 244,741 East Asian ancestry controls	NA	12q13.2		RPS26 - ERBB3	ENSG00000197728	ENSG00000065361		30704	1398	rs4622308-T	rs4622308	0	4622308	regulatory_region_variant	1	NR	2E-12	11.699		1.09	[1.07-1.12]	NR [13810676] (imputed)	N
60	rs2069408	1.99282e-12	12	56469185	rs4622308	NA	Lymphocyte count	44544	34594039	Sakaue S	44469	Nat Genet	www.ncbi.nlm.nih.gov/pubmed/34594039	A cross-population atlas of genetic associations for 220 human phenotypes.	349,856 European ancestry individuals, 95,717 East Asian ancestry individuals	NA	12q13.2		RPS26 - ERBB3	ENSG00000197728	ENSG00000065361		30704	1398	rs4622308-T	rs4622308	0	4622308	regulatory_region_variant	1	NR	5E-13	12.301		0.0159	[0.012-0.02] unit increase	Affymetrix, Illumina [20531022] (imputed)	N
60	rs2069408	1.99282e-12	12	56470625	rs11171739	NA	Brain morphology (MOSTest)	44127	32665545	van der Meer D	44026	Nat Commun	www.ncbi.nlm.nih.gov/pubmed/32665545	Understanding the genetic determinants of the brain with MOSTest.	26,502 European ancestry individuals	NA	12q13.2	PMEL, CDK2, RAB5B, SUOX, IKZF4, RPS26, ERBB3	ERBB3			ENSG00000065361	NA	NA	rs11171739-?	rs11171739	0	11171739	5_prime_UTR_variant	0	NR	4E-10	9.39794		NA		NR [7428630] (imputed)	N
60	rs2069408	1.99282e-12	12	56470625	rs11171739	NA	Cortical surface area	44033	32193296	Grasby KL	43891	Science	www.ncbi.nlm.nih.gov/pubmed/32193296	The genetic architecture of the human cerebral cortex.	33,992 European ancestry individuals	14,727 European ancestry individuals, 2,943 individuals	12q13.2	NR	ERBB3			ENSG00000065361	NA	NA	rs11171739-T	rs11171739	0	11171739	5_prime_UTR_variant	0	0.5734	4E-11	10.3979	(total)	526.55	[370.23-682.87] unit decrease	Affymetrix, Illumina [NR]	N
60	rs2069408	1.99282e-12	12	56470625	rs11171739	NA	Type 1 diabetes	39615	17554300	Wellcome Trust Case Control Consortium	39240	Nature	www.ncbi.nlm.nih.gov/pubmed/17554300	Genome-wide association study of 14,000 cases of seven common diseases and 3,000 shared controls.	1,963 European ancestry cases, 2,938 European ancestry controls	(see Todd 2007)	12q13.2	ERBB3	ERBB3			ENSG00000065361	NA	NA	rs11171739-C	rs11171739	0	11171739	5_prime_UTR_variant	0	0.42	1E-11	11		1.34	[1.17-1.54]	Affymetrix [469557]	N
60	rs2069408	1.99282e-12	12	56470625	rs11171739	NA	Allergic disease (asthma, hay fever or eczema)	43567	29785011	Zhu Z	43241	Nat Genet	www.ncbi.nlm.nih.gov/pubmed/29785011	A genome-wide cross-trait analysis from UK Biobank highlights the shared genetic architecture of asthma and allergic diseases.	25,685 European ancestry allergic diseases cases, 76,768 European ancestry controls	NA	12q13.2	CDK2, ERBB3, IKZF4, PA2G4, RAB5B, RPL41, RPS26, SUOX, ZC3H10	ERBB3			ENSG00000065361	NA	NA	rs11171739-?	rs11171739	0	11171739	5_prime_UTR_variant	0	NR	4E-10	9.39794		1.07	[1.04-1.09]	Affymetrix [74888535] (imputed)	N
60	rs2069408	1.99282e-12	12	56470625	rs11171739	NA	Verbal-numerical reasoning	44376	32895543	de la Fuente J	44081	Nat Hum Behav	www.ncbi.nlm.nih.gov/pubmed/32895543	A general dimension of genetic sharing across diverse cognitive traits inferred from molecular data.	171,304 British ancestry individuals	NA	12q13.2		ERBB3			ENSG00000065361	NA	NA	rs11171739-?	rs11171739	0	11171739	5_prime_UTR_variant	0	NR	3E-8	7.52288		NA		NR [7857346] (imputed)	N
60	rs2069408	1.99282e-12	12	56470625	rs11171739	NA	Atopic dermatitis	44565	34116867	Tanaka N	44349	J Allergy Clin Immunol	www.ncbi.nlm.nih.gov/pubmed/34116867	Eight novel susceptibility loci and putative causal variants in atopic dermatitis.	2,597 Japanese ancestry cases, 110,504 Japanese ancestry controls, 25,685 European ancestry cases, 76,768 European ancestry controls	NA	12q13.2		ERBB3			ENSG00000065361	NA	NA	rs11171739-?	rs11171739	0	11171739	5_prime_UTR_variant	0	NR	6E-10	9.22185		0.94	[0.92-0.06]	Illumina [5170515] (imputed)	N
60	rs2069408	1.99282e-12	12	56470625	rs11171739	NA	Self-reported math ability	43416	30038396	Lee JJ	43304	Nat Genet	www.ncbi.nlm.nih.gov/pubmed/30038396	Gene discovery and polygenic prediction from a genome-wide association study of educational attainment in 1.1 million individuals.	564,698 European ancestry individuals	NA	12q13.2	Intergenic	ERBB3			ENSG00000065361	NA	NA	rs11171739-C	rs11171739	0	11171739	5_prime_UTR_variant	0	0.4181	1E-10	10		0.0128	[0.0089-0.0167] unit increase	Affymetrix, Illumina [10000000] (imputed)	N
60	rs2069408	1.99282e-12	12	56470625	rs11171739	NA	Type 1 diabetes	43938	30572963	Marquez A	43454	Genome Med	www.ncbi.nlm.nih.gov/pubmed/30572963	Meta-analysis of Immunochip data of four autoimmune diseases reveals novel single-disease and cross-phenotype associations.	6,670 European ancestry cases, 22,308 European ancestry controls	NA	12q13.2	ERBB3	ERBB3			ENSG00000065361	NA	NA	rs11171739-C	rs11171739	0	11171739	5_prime_UTR_variant	0	0.43	1E-18	18		1.225		Illumina [252970]	N
60	rs2069408	1.99282e-12	12	56470625	rs11171739	NA	Autoimmune traits (pleiotropy)	43938	30572963	Marquez A	43454	Genome Med	www.ncbi.nlm.nih.gov/pubmed/30572963	Meta-analysis of Immunochip data of four autoimmune diseases reveals novel single-disease and cross-phenotype associations.	11,489 European ancestry cases with celiac disease, 15,523 European ancestry cases with rheumatoid arthritis, 3,477 European ancestry cases with systemic sclerosis, 6,670 European ancestry cases with type 1 diabetes, 22,308 European ancestry controls	NA	12q13.2	IKZF4	ERBB3			ENSG00000065361	NA	NA	rs11171739-C	rs11171739	0	11171739	5_prime_UTR_variant	0	NA	2E-20	19.699		NA		Illumina [252970]	N
60	rs2069408	1.99282e-12	12	56470625	rs11171739	NA	Brain morphology (MOSTest)	44888	35164939	van der Meer D	44603	Biol Psychiatry	www.ncbi.nlm.nih.gov/pubmed/35164939	Boosting Schizophrenia Genetics by Utilizing Genetic Overlap With Brain Morphology.	33,735 white British ancestry individuals	NA	12q13.2		ERBB3			ENSG00000065361	NA	NA	rs11171739-?	rs11171739	0	11171739	5_prime_UTR_variant	0	NR	2E-17	16.699		NA		NR [9061072] (imputed)	N
60	rs2069408	1.99282e-12	12	56470625	rs11171739	NA	Vertex-wise sulcal depth	44627	34910505	van der Meer D	44545	Sci Adv	www.ncbi.nlm.nih.gov/pubmed/34910505	The genetic architecture of human cortical folding.	33,748 European ancestry individuals	NA	12q13.2		ERBB3			ENSG00000065361	NA	NA	rs11171739-C	rs11171739	0	11171739	5_prime_UTR_variant	0	0.41	2E-33	32.699		12.04	z score increase	Affymetrix [9061022] (imputed)	N
60	rs2069408	1.99282e-12	12	56470625	rs11171739	NA	High density lipoprotein cholesterol levels	44882	34887591	Graham SE	44539	Nature	www.ncbi.nlm.nih.gov/pubmed/34887591	The power of genetic diversity in genome-wide association studies of lipids.	40,963 South Asian ancestry individuals, 48,057 Hispanic individuals, 99,432 Admixed African or African ancestry individuals, 146,492 East Asian ancestry individuals, 1,320,016 European ancestry individuals	NA	12q13.2		ERBB3			ENSG00000065361	NA	NA	rs11171739-?	rs11171739	0	11171739	5_prime_UTR_variant	0	NR	5E-15	14.301		NA		NR [52000000] (imputed)	N
60	rs2069408	1.99282e-12	12	56470625	rs11171739	NA	High density lipoprotein cholesterol levels	44882	34887591	Graham SE	44539	Nature	www.ncbi.nlm.nih.gov/pubmed/34887591	The power of genetic diversity in genome-wide association studies of lipids.	1,320,016 European ancestry individuals	NA	12q13.2		ERBB3			ENSG00000065361	NA	NA	rs11171739-T	rs11171739	0	11171739	5_prime_UTR_variant	0	0.578363	9E-10	9.04576		0.0111703	[0.0084-0.0139] unit decrease	NR [52000000] (imputed)	N
60	rs2069408	1.99282e-12	12	56473808	rs7297175	NA	Lifetime smoking index	43795	31689377	Wootton RE	43775	Psychol Med	www.ncbi.nlm.nih.gov/pubmed/31689377	Evidence for causal effects of lifetime smoking on risk for depression and schizophrenia: a Mendelian randomisation study.	462,690 European ancestry individuals	NA	12q13.2		ERBB3			ENSG00000065361	NA	NA	rs7297175-T	rs7297175	0	7297175	intron_variant	0	0.431	7E-9	8.1549		0.012	[0.0081-0.0159] unit decrease	Affymetrix [up to 90000000] (imputed)	N
60	rs2069408	1.99282e-12	12	56473808	rs7297175	NA	COVID-19 hospitalization or rheumatoid arthritis (MTAG)	44985	36762574	Yao M	44967	J Med Virol	www.ncbi.nlm.nih.gov/pubmed/36762574	Disentangling the common genetic architecture and causality of rheumatoid arthritis and systemic lupus erythematosus with COVID-19 outcomes: genome-wide cross trait analysis and bi-directional Mendelian randomization study.	32,519 European ancestry COVID-19 hospitalization cases, 14,361 European ancestry RA cases, 2,106,728 European ancestry controls	NA	12q13.2		ERBB3			ENSG00000065361	NA	NA	rs7297175-?	rs7297175	0	7297175	intron_variant	0	NR	3E-12	11.5229		NA		NR [NR]	N
60	rs2069408	1.99282e-12	12	56473808	rs7297175	NA	Intelligence	45015	36378351	Williams CM	44880	Behav Genet	www.ncbi.nlm.nih.gov/pubmed/36378351	A General Cognitive Ability Factor for the UK Biobank.	223,731 British ancestry individuals	NA	12q13.2		ERBB3			ENSG00000065361	NA	NA	rs7297175-?	rs7297175	0	7297175	intron_variant	0	NR	2E-10	9.69897		NA		Affymetrix [5319661] (imputed)	N
60	rs2069408	1.99282e-12	12	56473808	rs7297175	NA	Dorsolateral prefrontal area (unadjusted for global measures)	45118	36893272	Makowski C	44994	Proc Natl Acad Sci U S A	www.ncbi.nlm.nih.gov/pubmed/36893272	Larger cerebral cortex is genetically correlated with greater frontal area and dorsal thickness.	32,488 European ancestry individuals	5,360 European ancestry children, 3,776 children	12q13.2		ERBB3			ENSG00000065361	NA	NA	rs7297175-?	rs7297175	0	7297175	intron_variant	0	NR	3E-20	19.5229		0.0642	[0.05-0.078] unit increase	NR [7598201] (imputed)	N
60	rs2069408	1.99282e-12	12	56473808	rs7297175	NA	Dorsomedial frontal area (unadjusted for global measures)	45118	36893272	Makowski C	44994	Proc Natl Acad Sci U S A	www.ncbi.nlm.nih.gov/pubmed/36893272	Larger cerebral cortex is genetically correlated with greater frontal area and dorsal thickness.	32,488 European ancestry individuals	5,360 European ancestry children, 3,776 children	12q13.2		ERBB3			ENSG00000065361	NA	NA	rs7297175-?	rs7297175	0	7297175	intron_variant	0	NR	2E-18	17.699		0.0603	[0.047-0.074] unit increase	NR [7598201] (imputed)	N
60	rs2069408	1.99282e-12	12	56473808	rs7297175	NA	Orbitofrontal area (unadjusted for global measures)	45118	36893272	Makowski C	44994	Proc Natl Acad Sci U S A	www.ncbi.nlm.nih.gov/pubmed/36893272	Larger cerebral cortex is genetically correlated with greater frontal area and dorsal thickness.	32,488 European ancestry individuals	5,360 European ancestry children, 3,776 children	12q13.2		ERBB3			ENSG00000065361	NA	NA	rs7297175-?	rs7297175	0	7297175	intron_variant	0	NR	3E-20	19.5229		0.0637	[0.05-0.077] unit increase	NR [7598201] (imputed)	N
60	rs2069408	1.99282e-12	12	56473808	rs7297175	NA	Superior parietal area (unadjusted for global measures)	45118	36893272	Makowski C	44994	Proc Natl Acad Sci U S A	www.ncbi.nlm.nih.gov/pubmed/36893272	Larger cerebral cortex is genetically correlated with greater frontal area and dorsal thickness.	32,488 European ancestry individuals	5,360 European ancestry children, 3,776 children	12q13.2		ERBB3			ENSG00000065361	NA	NA	rs7297175-?	rs7297175	0	7297175	intron_variant	0	NR	5E-11	10.301		0.0456	[0.032-0.059] unit increase	NR [7598201] (imputed)	N
60	rs2069408	1.99282e-12	12	56473808	rs7297175	NA	Cortical surface area	45118	36893272	Makowski C	44994	Proc Natl Acad Sci U S A	www.ncbi.nlm.nih.gov/pubmed/36893272	Larger cerebral cortex is genetically correlated with greater frontal area and dorsal thickness.	32,488 European ancestry individuals	5,360 European ancestry children, 3,776 children	12q13.2		ERBB3			ENSG00000065361	NA	NA	rs7297175-?	rs7297175	0	7297175	intron_variant	0	NR	2E-18	17.699		0.0581	[0.045-0.071] unit increase	NR [7598201] (imputed)	N
60	rs2069408	1.99282e-12	12	56474379	rs3741499	NA	Smoking initiation	44335	33082346	Xu K	44124	Nat Commun	www.ncbi.nlm.nih.gov/pubmed/33082346	Genome-wide association study of smoking trajectory and meta-analysis of smoking status in 842,000 individuals.	842,717 European ancestry individuals	NA	12q13.2	ERBB3	ERBB3			ENSG00000065361	NA	NA	rs3741499-T	rs3741499	0	3741499	intron_variant	0	NR	2E-8	7.69897		0.98	[NR]	Affymetrix [up to 79000000] (imputed)	N
60	rs2069408	1.99282e-12	12	56474379	rs3741499	NA	Lung function (FEV1/FVC)	45016	36914875	Shrine N	44998	Nat Genet	www.ncbi.nlm.nih.gov/pubmed/36914875	Multi-ancestry genome-wide association analyses improve resolution of genes and pathways influencing lung function and chronic obstructive pulmonary disease risk.	468,062 European ancestry individuals, 8,590 African ancestry individuals, 85,279 East Asian ancestry individuals, 4,270 South Asian ancestry individuals, 14,668 Hispanic or Latin American individuals	NA	12q13.2		ERBB3			ENSG00000065361	NA	NA	rs3741499-T	rs3741499	0	3741499	intron_variant	0	0.334	3E-16	15.5229		8.195	z score decrease	Affymetrix, Illumina [66484182] (imputed)	N
60	rs2069408	1.99282e-12	12	56474379	rs3741499	NA	Educational attainment (years of education)	43392	30038396	Lee JJ	43304	Nat Genet	www.ncbi.nlm.nih.gov/pubmed/30038396	Gene discovery and polygenic prediction from a genome-wide association study of educational attainment in 1.1 million individuals.	up to 1,131,881 European ancestry individuals	NA	12q13.2		ERBB3			ENSG00000065361	NA	NA	rs3741499-T	rs3741499	0	3741499	intron_variant	0	0.3434	5E-35	34.301	(conditional-joint)	0.0184	[0.015-0.021] unit increase	Affymetrix, Illumina [10000000] (imputed)	N
60	rs2069408	1.99282e-12	12	56474379	rs3741499	NA	Smoking initiation (ever regular vs never regular) (MTAG)	43552	30643251	Liu M	43479	Nat Genet	www.ncbi.nlm.nih.gov/pubmed/30643251	Association studies of up to 1.2 million individuals yield new insights into the genetic etiology of tobacco and alcohol use.	up to 1,359,002 European ancestry individuals	NA	12q13.2	NR	ERBB3			ENSG00000065361	NA	NA	rs3741499-C	rs3741499	0	3741499	intron_variant	0	0.656	4E-13	12.3979		0.00823738	[0.006-0.0105] unit increase	NR [9732723] (imputed)	N
60	rs2069408	1.99282e-12	12	56474480	rs4759229	NA	Adult onset asthma and/or BMI	43938	31669095	Zhu Z	43762	J Allergy Clin Immunol	www.ncbi.nlm.nih.gov/pubmed/31669095	Shared Genetic and Experimental Links between Obesity-Related Traits and Asthma Subtypes in UK Biobank.	33,418 European ancestry cases, 393,186 European ancestry controls, 31,218 European ancestry individuals	NA	12q13.2	NR	ERBB3			ENSG00000065361	NA	NA	rs4759229-A	rs4759229	0	4759229	intron_variant	0	NR	2E-23	22.699		NA		Affymetrix [~ 8270000] (imputed)	N
60	rs2069408	1.99282e-12	12	56474480	rs4759229	NA	Nonatopic asthma and/or BMI	43938	31669095	Zhu Z	43762	J Allergy Clin Immunol	www.ncbi.nlm.nih.gov/pubmed/31669095	Shared Genetic and Experimental Links between Obesity-Related Traits and Asthma Subtypes in UK Biobank.	28,862 European ancestry cases, 422,048 European ancestry controls, 6,912 European ancestry individuals	NA	12q13.2	NR	ERBB3			ENSG00000065361	NA	NA	rs4759229-A	rs4759229	0	4759229	intron_variant	0	NR	2E-21	20.699		NA		Affymetrix [~ 8270000] (imputed)	N
60	rs2069408	1.99282e-12	12	56474480	rs4759229	NA	Smoking initiation (ever regular vs never regular)	43552	30643251	Liu M	43479	Nat Genet	www.ncbi.nlm.nih.gov/pubmed/30643251	Association studies of up to 1.2 million individuals yield new insights into the genetic etiology of tobacco and alcohol use.	up to 1,232,091 European ancestry individuals	NA	12q13.2	NR	ERBB3			ENSG00000065361	NA	NA	rs4759229-G	rs4759229	0	4759229	intron_variant	0	0.656	7E-9	8.1549		0.0155696	[0.01-0.021] unit increase	NR [~ 10000000] (imputed)	N
60	rs2069408	1.99282e-12	12	56474480	rs4759229	NA	Cortical thickness	44545	34560273	Shadrin AA	44460	Neuroimage	www.ncbi.nlm.nih.gov/pubmed/34560273	Vertex-wise multivariate genome-wide association study identifies 780 unique genetic loci associated with cortical morphology.	35,657 White British ancestry individuals	NA	12q13.2	NR	ERBB3			ENSG00000065361	NA	NA	rs4759229-A	rs4759229	0	4759229	intron_variant	0	0.3528	4E-8	7.39794		NA		NR [9056863] (imputed)	N
60	rs2069408	1.99282e-12	12	56477694	rs2271194	NA	Autoimmune thyroid disease	44090	32581359	Saevarsdottir S	44006	Nature	www.ncbi.nlm.nih.gov/pubmed/32581359	FLT3 stop mutation increases FLT3 ligand level and risk of autoimmune thyroid disease.	30,234 European ancestry cases, 724,172 European ancestry controls	NA	12q13.2	ERBB3	ERBB3			ENSG00000065361	NA	NA	rs2271194-A	rs2271194	0	2271194	splice_region_variant	0	0.43	2E-11	10.699		1.06	[NR]	Affymetrix, Illumina [42900000] (imputed)	N
60	rs2069408	1.99282e-12	12	56477694	rs2271194	NA	Polycystic ovary syndrome	43504	30566500	Day F	43453	PLoS Genet	www.ncbi.nlm.nih.gov/pubmed/30566500	Large-scale genome-wide meta-analysis of polycystic ovary syndrome suggests shared genetic architecture for different diagnosis criteria.	10,074 European ancestry cases, 103,164 European ancestry controls	NA	12q13.2	ERRB3, RAB5B	ERBB3			ENSG00000065361	NA	NA	rs2271194-A	rs2271194	0	2271194	splice_region_variant	0	0.42	5E-9	8.30103		0.0971	[0.065-0.13] unit increase	Illumina [> 10000000] (imputed)	N
60	rs2069408	1.99282e-12	12	56480583	rs877636	NA	Cognitive function	42316	25644384	Davies G	42038	Mol Psychiatry	www.ncbi.nlm.nih.gov/pubmed/25644384	Genetic contributions to variation in general cognitive function: a meta-analysis of genome-wide association studies in the CHARGE consortium (N=53949).	51,719 European ancestry individuals, 1,473 Erasmus Rucphen (founder/genetic isolate) individuals, 327 Korculan (founder/genetic isolate) individuals, 430 Orcadian (founder/genetic isolate) individuals	NA	12q13.2	SUOX, ERBB3, RAB5B, IKZF4, RPS26	ERBB3			ENSG00000065361	NA	NA	rs877636-?	rs877636	0	877636	non_coding_transcript_exon_variant	0	NR	3E-7	6.52288		0.0313	[0.019-0.043] unit decrease	Affymetrix, Illumina [2478500] (imputed)	N
60	rs2069408	1.99282e-12	12	56480583	rs877636	NA	Smoking initiation	44909	36477530	Saunders GRB	44902	Nature	www.ncbi.nlm.nih.gov/pubmed/36477530	Genetic diversity fuels gene discovery for tobacco and alcohol use.	3,382,012 European ancestry, East Asian ancestry, Hispanic or Latin American, African ancestry individuals	NA	12q13.2		ERBB3			ENSG00000065361	NA	NA	rs877636-A	rs877636	0	877636	non_coding_transcript_exon_variant	0	0.669	9E-29	28.0458		0.00918	[0.0076-0.0108] unit increase	NR [NR] (imputed)	N
60	rs2069408	1.99282e-12	12	56480648	rs705696	NA	Noncognitive aspects of educational attainment	44209	33414549	Demange PA	44203	Nat Genet	www.ncbi.nlm.nih.gov/pubmed/33414549	Investigating the genetic architecture of noncognitive skills using GWAS-by-subtraction.	510,795 European ancestry individuals	NA	12q13.2	NR	ERBB3			ENSG00000065361	NA	NA	rs705696-G	rs705696	0	705696	non_coding_transcript_exon_variant	0	0.333002	8E-9	8.09691		0.0428388	[0.028-0.057] unit decrease	Affymetrix, Illumina, Perlegen [7305956] (imputed)	N
60	rs2069408	1.99282e-12	12	56482180	rs2292239	NA	Type 1 diabetes	39965	19430480	Barrett JC	39943	Nat Genet	www.ncbi.nlm.nih.gov/pubmed/19430480	Genome-wide association study and meta-analysis find that over 40 loci affect risk of type 1 diabetes.	7,514 European ancestry cases, 9,045 European ancestry controls	4,267 European ancestry cases, 4,670 European ancestry controls, 4,342 European ancestry trios from 2,319 families	12q13.2	ERBB3	ERBB3			ENSG00000065361	NA	NA	rs2292239-?	rs2292239	0	2292239	intron_variant	0	NR	2E-25	24.699		NA		Affymetrix, Illumina [841622] (imputed)	N
60	rs2069408	1.99282e-12	12	56482180	rs2292239	NA	Type 1 diabetes	40807	21829393	Plagnol V	40759	PLoS Genet	www.ncbi.nlm.nih.gov/pubmed/21829393	Genome-wide association analysis of autoantibody positivity in type 1 diabetes cases.	8,506 European ancestry cases, up to 10,596 European ancestry controls	NA	12q13.2	ERBB3	ERBB3			ENSG00000065361	NA	NA	rs2292239-T	rs2292239	0	2292239	intron_variant	0	NR	3E-27	26.5229		1.3	[NR]	Affymetrix, Illumina [NR]	N
60	rs2069408	1.99282e-12	12	56482180	rs2292239	NA	Type 1 diabetes	39778	18978792	Cooper JD	39754	Nat Genet	www.ncbi.nlm.nih.gov/pubmed/18978792	Meta-analysis of genome-wide association study data identifies additional type 1 diabetes risk loci.	3,561 European ancestry cases, 4,646 European ancestry controls	6,225 European ancestry cases, 6,946 European ancestry controls, 3,064 European ancestry trios from 2,828 families	12q13.2	ERBB3	ERBB3			ENSG00000065361	NA	NA	rs2292239-A	rs2292239	0	2292239	intron_variant	0	NR	3E-16	15.5229		NA		Affymetrix [up to 335565]	N
60	rs2069408	1.99282e-12	12	56482180	rs2292239	NA	Type 1 diabetes	39615	17554260	Todd JA	39239	Nat Genet	www.ncbi.nlm.nih.gov/pubmed/17554260	Robust associations of four new chromosome regions from genome-wide analyses of type 1 diabetes.	2,000 European ancestry cases, 3,000 European ancestry controls	2,997 European ancestry trios, 4,000 European ancestry cases, 5,000 European ancestry controls	12q13.2	ERBB3	ERBB3			ENSG00000065361	NA	NA	rs2292239-A	rs2292239	0	2292239	intron_variant	0	0.34	2E-20	19.699		1.28	[1.21-1.35]	Affymetrix [NR]	N
60	rs2069408	1.99282e-12	12	56482180	rs2292239	NA	Alopecia areata	43017	25608926	Betz RC	42026	Nat Commun	www.ncbi.nlm.nih.gov/pubmed/25608926	Genome-wide meta-analysis in alopecia areata resolves HLA associations and reveals two new susceptibility loci.	2,332 European ancestry cases and 5,233 European ancestry controls	764 European ancestry cases and 2,256 European ancestry controls	12q13.2	ERBB3, IKZF4, Eos	ERBB3			ENSG00000065361	NA	NA	rs2292239-T	rs2292239	0	2292239	intron_variant	0	NR	4E-9	8.39794		1.25		Illumina [1233578] (imputed)	N
60	rs2069408	1.99282e-12	12	56482180	rs2292239	NA	Smoking initiation	43573	30617275	Erzurumluoglu AM	43472	Mol Psychiatry	www.ncbi.nlm.nih.gov/pubmed/30617275	Meta-analysis of up to 622,409 individuals identifies 40 novel smoking behaviour associated genetic loci.	324,851 European ancestry individuals, 21,962 South Asian ancestry individuals	up to 275,596 European ancestry individuals	12q13.2	ERBB3	ERBB3			ENSG00000065361	NA	NA	rs2292239-G	rs2292239	0	2292239	intron_variant	0	0.66	3E-8	7.52288		0.0121	[0.0062-0.018] unit increase (replication)	Affymetrix, Illumina [up to 1207583] (imputed)	N
60	rs2069408	1.99282e-12	12	56482180	rs2292239	NA	Smoking initiation	44909	36477530	Saunders GRB	44902	Nature	www.ncbi.nlm.nih.gov/pubmed/36477530	Genetic diversity fuels gene discovery for tobacco and alcohol use.	3,382,012 European ancestry, East Asian ancestry, Hispanic or Latin American, African ancestry individuals	NA	12q13.2		ERBB3			ENSG00000065361	NA	NA	rs2292239-G	rs2292239	0	2292239	intron_variant	0	0.676	2E-28	27.699		0.00915	[0.0075-0.0108] unit increase	NR [NR] (imputed)	N
60	rs2069408	1.99282e-12	12	56491880	rs10783779	NA	Body mass index	43774	30239722	Pulit SL	43357	Hum Mol Genet	www.ncbi.nlm.nih.gov/pubmed/30239722	Meta-analysis of genome-wide association studies for body fat distribution in 694,649 individuals of European ancestry.	434,794 European ancestry female individuals	NA	12q13.2	NA	ERBB3			ENSG00000065361	NA	NA	rs10783779-T	rs10783779	0	10783779	non_coding_transcript_exon_variant	0	0.6004	5E-15	14.301		0.0137	[0.01-0.017] unit increase	NR [~ 27400000] (imputed)	N
60	rs2069408	1.99282e-12	12	56491880	rs10783779	NA	Body mass index	43774	30239722	Pulit SL	43357	Hum Mol Genet	www.ncbi.nlm.nih.gov/pubmed/30239722	Meta-analysis of genome-wide association studies for body fat distribution in 694,649 individuals of European ancestry.	806,834 European ancestry individuals	NA	12q13.2	NA	ERBB3			ENSG00000065361	NA	NA	rs10783779-T	rs10783779	0	10783779	non_coding_transcript_exon_variant	0	0.6004	5E-15	14.301		0.0137	[0.01-0.017] unit increase	NR [~ 27400000] (imputed)	N
60	rs2069408	1.99282e-12	12	56491880	rs10783779	NA	Educational attainment	42132	25201988	Rietveld CA	41890	Proc Natl Acad Sci U S A	www.ncbi.nlm.nih.gov/pubmed/25201988	Common genetic variants associated with cognitive performance identified using the proxy-phenotype method.	106,736 European ancestry individuals	NA	12q13.2	intergenic	ERBB3			ENSG00000065361	NA	NA	rs10783779-T	rs10783779	0	10783779	non_coding_transcript_exon_variant	0	0.607	6E-6	5.22185		0.021	[NR] unit decrease	Affymetrix, Illumina [NR] (imputed)	N
60	rs2069408	1.99282e-12	12	56634583	rs61937675	NA	Body mass index	43938	31669095	Zhu Z	43762	J Allergy Clin Immunol	www.ncbi.nlm.nih.gov/pubmed/31669095	Shared Genetic and Experimental Links between Obesity-Related Traits and Asthma Subtypes in UK Biobank.	457,822 European ancestry individuals	NA	12q13.3	NR	ANKRD52			ENSG00000139645	NA	NA	rs61937675-?	rs61937675	0	61937675	3_prime_UTR_variant	0	NR	4E-9	8.39794		NA		Affymetrix [~ 8270000] (imputed)	N
60	rs2069408	1.99282e-12	12	56647911	rs808919	NA	Blood protein levels	43420	30072576	Emilsson V	43314	Science	www.ncbi.nlm.nih.gov/pubmed/30072576	Co-regulatory networks of human serum proteins link genetics to disease.	3,200 European ancestry individuals	NA	12q13.3	APOF	ANKRD52			ENSG00000139645	NA	NA	rs808919-C	rs808919	0	808919	synonymous_variant	0	0.90265625	7E-16	15.1549	(APOF, 12370_30_3)	0.321128	[0.24-0.4] unit increase	Illumina [> 1000000] (imputed)	N
6	rs2070901	5.80242e-14	1	161088000	rs76502631	NA	Protein quantitative trait loci (liver)	44285	32778093	He B	44053	BMC Biol	www.ncbi.nlm.nih.gov/pubmed/32778093	Genome-wide pQTL analysis of protein expression regulatory networks in the human liver.	172 European ancestry individuals, 29 Black individuals, 86 individuals	NA	1q23.3	NR	NIT1			ENSG00000158793	NA	NA	rs76502631-A	rs76502631	0	76502631	splice_donor_variant	0	0.01916	5E-10	9.30103	(NIT1)	0.04308	NR unit decrease	Illumina [1671387] (imputed)	N
6	rs2070901	5.80242e-14	1	161136843	rs2301287	NA	Highest math class taken	43416	30038396	Lee JJ	43304	Nat Genet	www.ncbi.nlm.nih.gov/pubmed/30038396	Gene discovery and polygenic prediction from a genome-wide association study of educational attainment in 1.1 million individuals.	430,445 European ancestry individuals	NA	1q23.3	Intergenic	PPOX			ENSG00000143224	NA	NA	rs2301287-C	rs2301287	0	2301287	intron_variant	0	0.6247	3E-9	8.52288		0.0139	[0.0094-0.0184] unit decrease	Affymetrix, Illumina [10000000] (imputed)	N
6	rs2070901	5.80242e-14	1	161188936	rs11421	NA	Mean platelet volume	44092	32888494	Vuckovic D	44075	Cell	www.ncbi.nlm.nih.gov/pubmed/32888494	The Polygenic and Monogenic Basis of Blood Traits and Diseases.	408,112 British individuals	NA	1q23.3	FCER1G	FCER1G			ENSG00000158869	NA	NA	rs11421-C	rs11421	0	11421	3_prime_UTR_variant	0	0.148544	2E-11	10.699		0.0208919	[0.015-0.027] unit decrease	Affymetrix [93095623] (imputed)	N
6	rs2070901	5.80242e-14	1	161188936	rs11421	NA	Platelet distribution width	44092	32888494	Vuckovic D	44075	Cell	www.ncbi.nlm.nih.gov/pubmed/32888494	The Polygenic and Monogenic Basis of Blood Traits and Diseases.	408,112 British individuals	NA	1q23.3	FCER1G	FCER1G			ENSG00000158869	NA	NA	rs11421-C	rs11421	0	11421	3_prime_UTR_variant	0	0.14855	3E-11	10.5229		0.0208839	[0.015-0.027] unit decrease	Affymetrix [93095623] (imputed)	N
30	rs2078387	6.0927e-26	5	131950225	rs75765453	NA	Eosinophil counts	43504	30595370	Kichaev G	43461	Am J Hum Genet	www.ncbi.nlm.nih.gov/pubmed/30595370	Leveraging Polygenic Functional Enrichment to Improve GWAS Power.	approximately 440,000 European ancestry individuals	NA	5q31.1		RAD50			ENSG00000113522	NA	NA	rs75765453-?	rs75765453	0	75765453	intron_variant	0	NR	5E-66	65.301		NA		NR [~ 8900000] (imputed)	N
30	rs2078387	6.0927e-26	5	131955577	rs9687749	NA	Allergic rhinitis	43390	30013184	Waage J	43297	Nat Genet	www.ncbi.nlm.nih.gov/pubmed/30013184	Genome-wide association and HLA fine-mapping studies identify risk loci and genetic pathways underlying allergic rhinitis.	59,762 European and unknown ancestry cases, 152,358 European and unknown ancestry controls	60,720 European ancestry cases, 618,527 European ancestry controls	5q31.1	IL13, RAD50	RAD50			ENSG00000113522	NA	NA	rs9687749-T	rs9687749	0	9687749	intron_variant	0	0.4405	2E-9	8.69897		1.06	[1.04-1.09]	Affymetrix, Illumina, Perlegen [16531985] (imputed)	N
30	rs2078387	6.0927e-26	5	131984835	rs60153262	NA	Asthma (adult onset)	43938	31669095	Zhu Z	43762	J Allergy Clin Immunol	www.ncbi.nlm.nih.gov/pubmed/31669095	Shared Genetic and Experimental Links between Obesity-Related Traits and Asthma Subtypes in UK Biobank.	33,418 European ancestry cases, 393,186 European ancestry controls	NA	5q31.1	NR	TH2LCRR			ENSG00000223442	NA	NA	rs60153262-?	rs60153262	0	60153262	intron_variant	0	NR	7E-12	11.1549		NA		Affymetrix [~ 8270000] (imputed)	N
30	rs2078387	6.0927e-26	5	131984835	rs60153262	NA	Eczema	44532	34785669	Grosche S	44516	Nat Commun	www.ncbi.nlm.nih.gov/pubmed/34785669	Rare variant analysis in eczema identifies exonic variants in DUSP1, NOTCH4 and SLC9A4.	20,016 European ancestry cases, 380,433 European ancestry controls	NA	5q31.1		TH2LCRR			ENSG00000223442	NA	NA	rs60153262-T	rs60153262	0	60153262	intron_variant	0	0.0412	8E-9	8.09691		1.17		Affymetrix, Illumina [9397031] (imputed)	N
30	rs2078387	6.0927e-26	5	131995964	rs20541	NA	Lymphocyte count	44092	32888494	Vuckovic D	44075	Cell	www.ncbi.nlm.nih.gov/pubmed/32888494	The Polygenic and Monogenic Basis of Blood Traits and Diseases.	408,112 British individuals	NA	5q31.1	IL13	IL13, TH2LCRR			ENSG00000169194, ENSG00000223442	NA	NA	rs20541-G	rs20541	0	20541	missense_variant	0	0.819349	7E-9	8.1549		0.0172055	[0.011-0.023] unit decrease	Affymetrix [93095623] (imputed)	N
30	rs2078387	6.0927e-26	5	131995964	rs20541	NA	Hay fever and/or eczema	43892	31361310	Johansson A	43676	Hum Mol Genet	www.ncbi.nlm.nih.gov/pubmed/31361310	Genome-wide association analysis of 350 000 Caucasians from the UK Biobank identifies novel loci for asthma, hay fever and eczema.	84,034 European ancestry cases, 239,773 European ancestry controls	NA	5q31.1	NR	IL13, TH2LCRR			ENSG00000169194, ENSG00000223442	NA	NA	rs20541-A	rs20541	0	20541	missense_variant	0	0.1799	5E-13	12.301		1.057	[1.041-1.072]	Affymetrix [15688218] (imputed)	N
30	rs2078387	6.0927e-26	5	131995964	rs20541	NA	Eczema	43892	31361310	Johansson A	43676	Hum Mol Genet	www.ncbi.nlm.nih.gov/pubmed/31361310	Genome-wide association analysis of 350 000 Caucasians from the UK Biobank identifies novel loci for asthma, hay fever and eczema.	7,884 European ancestry cases, 239,773 European ancestry controls	21,000 cases, 96,000 controls	5q31.1	IL33	IL13, TH2LCRR			ENSG00000169194, ENSG00000223442	NA	NA	rs20541-A	rs20541	0	20541	missense_variant	0	0.2945	2E-14	13.699		1.174	[1.128-1.221]	Affymetrix [15688218] (imputed)	N
30	rs2078387	6.0927e-26	5	131995964	rs20541	NA	Atopic asthma	43938	31669095	Zhu Z	43762	J Allergy Clin Immunol	www.ncbi.nlm.nih.gov/pubmed/31669095	Shared Genetic and Experimental Links between Obesity-Related Traits and Asthma Subtypes in UK Biobank.	23,982 European ancestry cases, 393,169 European ancestry controls	NA	5q31.1	NR	IL13, TH2LCRR			ENSG00000169194, ENSG00000223442	NA	NA	rs20541-?	rs20541	0	20541	missense_variant	0	NR	1E-21	21		NA		Affymetrix [~ 8270000] (imputed)	N
30	rs2078387	6.0927e-26	5	131995964	rs20541	NA	Allergic sensitization	43390	30013184	Waage J	43297	Nat Genet	www.ncbi.nlm.nih.gov/pubmed/30013184	Genome-wide association and HLA fine-mapping studies identify risk loci and genetic pathways underlying allergic rhinitis.	8,040 European ancestry cases, 16,441 European ancestry controls	NA	5q31.1	IL13	IL13, TH2LCRR			ENSG00000169194, ENSG00000223442	NA	NA	rs20541-A	rs20541	0	20541	missense_variant	0	0.24	5E-7	6.30103		1.13636	[1.09-1.19]	Affymetrix, Illumina [16531985] (imputed)	N
30	rs2078387	6.0927e-26	5	131995964	rs20541	NA	Psoriasis	42375	25574825	Baurecht H	42012	Am J Hum Genet	www.ncbi.nlm.nih.gov/pubmed/25574825	Genome-wide comparative analysis of atopic dermatitis and psoriasis gives insight into opposing genetic mechanisms.	4,212 European ancestry cases, 8,032 European ancestry controls	NA	5q31.1	IL13, IL4	IL13, TH2LCRR			ENSG00000169194, ENSG00000223442	NA	NA	rs20541-A	rs20541	0	20541	missense_variant	0	NR	5E-6	5.30103		1.18906	[1.14-1.23]	Affymetrix, Illumina, Perlegen [up to 5493100] (imputed)	N
30	rs2078387	6.0927e-26	5	131995964	rs20541	NA	IgE levels	40893	22075330	Granada M	40855	J Allergy Clin Immunol	www.ncbi.nlm.nih.gov/pubmed/22075330	A genome-wide association study of plasma total IgE concentrations in the Framingham Heart Study.	6,819 European ancestry individuals	7,809 European ancestry indivduals	5q31.1	IL13	IL13, TH2LCRR			ENSG00000169194, ENSG00000223442	NA	NA	rs20541-A	rs20541	0	20541	missense_variant	0	NR	3E-18	17.5229		0.08	[NR] unit increase	Affymetrix [2540223] (imputed)	N
30	rs2078387	6.0927e-26	5	131995964	rs20541	NA	Hodgkin's lymphoma	40962	22286212	Urayama KY	40935	J Natl Cancer Inst	www.ncbi.nlm.nih.gov/pubmed/22286212	Genome-wide association study of classical Hodgkin lymphoma and Epstein-Barr virus status-defined subgroups.	1,200 European ancestry cases, 6,417 European ancestry controls	563 European ancestry cases, 613 European ancestry controls	5q31.1	IL13	IL13, TH2LCRR			ENSG00000169194, ENSG00000223442	NA	NA	rs20541-?	rs20541	0	20541	missense_variant	0	NR	1E-8	8	(EBV-negative cHL)	1.47	[1.29-1.68]	Illumina [502514]	N
30	rs2078387	6.0927e-26	5	131995964	rs20541	NA	Psoriasis	39850	19169254	Nair RP	39838	Nat Genet	www.ncbi.nlm.nih.gov/pubmed/19169254	Genome-wide scan reveals association of psoriasis with IL-23 and NF-kappaB pathways.	1,359 European ancestry cases, 1,400 European ancestry controls	5,048 European ancestry cases, 5,041 European ancestry controls	5q31.1	IL13	IL13, TH2LCRR			ENSG00000169194, ENSG00000223442	NA	NA	rs20541-G	rs20541	0	20541	missense_variant	0	0.79	5E-15	14.301		1.27	[NR]	Perlegen [~ 2500000] (imputed)	N
30	rs2078387	6.0927e-26	5	131995964	rs20541	NA	Self-reported allergy	41648	23817569	Hinds DA	41455	Nat Genet	www.ncbi.nlm.nih.gov/pubmed/23817569	A genome-wide association meta-analysis of self-reported allergy identifies shared and allergy-specific susceptibility loci.	53,862 European ancestry individuals	NA	5q31.1	intergenic	IL13, TH2LCRR			ENSG00000169194, ENSG00000223442	NA	NA	rs20541-A	rs20541	0	20541	missense_variant	0	0.2019	1E-6	6		0.0724	[0.043-0.101] unit increase	Illumina [2400000] (imputed)	N
30	rs2078387	6.0927e-26	5	131995964	rs20541	NA	Cutaneous psoriasis	42657	26626624	Stuart PE	42336	Am J Hum Genet	www.ncbi.nlm.nih.gov/pubmed/26626624	Genome-wide Association Analysis of Psoriatic Arthritis and Cutaneous Psoriasis Reveals Differences in Their Genetic Architecture.	1,363 European ancestry cases, 4,934 European ancestry controls	up to 2,969 European ancestry cases, up to European ancestry 14,384 controls	5q31.1	IL13	IL13, TH2LCRR			ENSG00000169194, ENSG00000223442	NA	NA	rs20541-G	rs20541	0	20541	missense_variant	0	NR	3E-8	7.52288		1.237	NR	Illumina [11532644] (imputed)	N
30	rs2078387	6.0927e-26	5	131995964	rs20541	NA	Psoriasis	42410	25903422	Yin X	42117	Nat Commun	www.ncbi.nlm.nih.gov/pubmed/25903422	Genome-wide meta-analysis identifies multiple novel associations and ethnic heterogeneity of psoriasis susceptibility.	3,496 European ancestry cases, 5,186 European ancestry controls, 1,588 Chinese ancestry cases, 3,546 Chinese ancestry controls	5,134 European ancestry cases, 5,633 European ancestry controls, 5,151 Chinese ancestry cases, 5,152 Chinese ancestry controls	5q31.1	IL13	IL13, TH2LCRR			ENSG00000169194, ENSG00000223442	NA	NA	rs20541-G	rs20541	0	20541	missense_variant	0	0.79	5E-9	8.30103		1.14	[1.09-1.19]	Illumina [up to 4778154] (imputed)	N
30	rs2078387	6.0927e-26	5	131995964	rs20541	NA	Asthma	43130	29273806	Demenais F	43091	Nat Genet	www.ncbi.nlm.nih.gov/pubmed/29273806	Multiancestry association study identifies new asthma risk loci that colocalize with immune-cell enhancer marks.	19,954 European ancestry cases, 107,715 European ancestry controls, 2,149 African ancestry cases, 6,055 African ancestry controls, 1,239 Japanese ancestry cases, 3,976 Japanese ancestry controls, 606 Latino cases, 792 Latino controls	NA	5q31.1	IL13, RAD50, IL4	IL13, TH2LCRR			ENSG00000169194, ENSG00000223442	NA	NA	rs20541-A	rs20541	0	20541	missense_variant	0	0.20999999999999996	5E-16	15.301		1.1236	[1.09-1.15]	Affymetrix, Illumina, Perlegen [2831075] (imputed)	N
30	rs2078387	6.0927e-26	5	131995964	rs20541	NA	Asthma	43474	29273806	Demenais F	43091	Nat Genet	www.ncbi.nlm.nih.gov/pubmed/29273806	Multiancestry association study identifies new asthma risk loci that colocalize with immune-cell enhancer marks.	19,954 European ancestry cases, 107,715 European ancestry controls	NA	5q31.1	IL13, RAD50, IL4	IL13, TH2LCRR			ENSG00000169194, ENSG00000223442	NA	NA	rs20541-G	rs20541	0	20541	missense_variant	0	0.79	1E-14	14		0.12	[0.081-0.159] unit decrease	Affymetrix, Illumina, Perlegen [2831075] (imputed)	N
30	rs2078387	6.0927e-26	5	131995964	rs20541	NA	Atopic dermatitis	44565	34116867	Tanaka N	44349	J Allergy Clin Immunol	www.ncbi.nlm.nih.gov/pubmed/34116867	Eight novel susceptibility loci and putative causal variants in atopic dermatitis.	2,597 Japanese ancestry cases, 110,504 Japanese ancestry controls, 25,685 European ancestry cases, 76,768 European ancestry controls	NA	5q31.1		IL13, TH2LCRR			ENSG00000169194, ENSG00000223442	NA	NA	rs20541-?	rs20541	0	20541	missense_variant	0	NR	7E-15	14.1549		0.91	[0.89-0.93]	Illumina [5170515] (imputed)	N
30	rs2078387	6.0927e-26	5	131995964	rs20541	NA	Atopic dermatitis	44544	34594039	Sakaue S	44469	Nat Genet	www.ncbi.nlm.nih.gov/pubmed/34594039	A cross-population atlas of genetic associations for 220 human phenotypes.	6,224 European ancestry cases, 475,075 European ancestry controls, 4,296 East Asian ancestry cases, 163,807 East Asian ancestry controls	NA	5q31.1		IL13, TH2LCRR			ENSG00000169194, ENSG00000223442	NA	NA	rs20541-G	rs20541	0	20541	missense_variant	0	NR	1E-18	18		0.1451	[0.11-0.18] unit decrease	Affymetrix, Illumina [25843389] (imputed)	N
30	rs2078387	6.0927e-26	5	131995964	rs20541	NA	Childhood asthma with severe exacerbations	44371	33328473	Ahluwalia TS	44181	Nat Commun	www.ncbi.nlm.nih.gov/pubmed/33328473	FUT2-ABO epistasis increases the risk of early childhood asthma and Streptococcus pneumoniae respiratory illnesses.	2,866 European ancestry cases, 65,415 European ancestry controls	NA	5q31.1	IL13	IL13, TH2LCRR			ENSG00000169194, ENSG00000223442	NA	NA	rs20541-A	rs20541	0	20541	missense_variant	0	NR	1E-8	8		1.21	[1.13-1.29]	Illumina [up to 525976] (imputed)	N
30	rs2078387	6.0927e-26	5	131996445	rs1295685	NA	Allergic disease (asthma, hay fever or eczema)	43892	31361310	Johansson A	43676	Hum Mol Genet	www.ncbi.nlm.nih.gov/pubmed/31361310	Genome-wide association analysis of 350 000 Caucasians from the UK Biobank identifies novel loci for asthma, hay fever and eczema.	106,772 European ancestry cases, 239,773 European ancestry controls	83,335 cases, 34,934 controls	5q31.1	NR	TH2LCRR, IL13			ENSG00000223442, ENSG00000169194	NA	NA	rs1295685-A	rs1295685	0	1295685	3_prime_UTR_variant	0	0.1796	3E-19	18.5229		1.065	[1.051-1.079]	Affymetrix [15688218] (imputed)	N
30	rs2078387	6.0927e-26	5	131996445	rs1295685	NA	Eczema	43504	30595370	Kichaev G	43461	Am J Hum Genet	www.ncbi.nlm.nih.gov/pubmed/30595370	Leveraging Polygenic Functional Enrichment to Improve GWAS Power.	approximately 459,000 European ancestry individuals	NA	5q31.1		TH2LCRR, IL13			ENSG00000223442, ENSG00000169194	NA	NA	rs1295685-?	rs1295685	0	1295685	3_prime_UTR_variant	0	NR	6E-13	12.2218		NA		NR [~ 8900000] (imputed)	N
30	rs2078387	6.0927e-26	5	131996445	rs1295685	NA	Psoriasis vulgaris	42657	26626624	Stuart PE	42336	Am J Hum Genet	www.ncbi.nlm.nih.gov/pubmed/26626624	Genome-wide Association Analysis of Psoriatic Arthritis and Cutaneous Psoriasis Reveals Differences in Their Genetic Architecture.	4,007 European ancestry cases, 4,934 European ancestry controls	up to 9,075 European ancestry cases, up to European ancestry 12,726 controls	5q31.1	IL13, IL4	TH2LCRR, IL13			ENSG00000223442, ENSG00000169194	NA	NA	rs1295685-G	rs1295685	0	1295685	3_prime_UTR_variant	0	0.7852	3E-14	13.5229		1.216	NR	Illumina [up to 11532644] (imputed)	N
30	rs2078387	6.0927e-26	5	131996445	rs1295685	NA	Psoriasis	43215	23143594	Tsoi LC	41244	Nat Genet	www.ncbi.nlm.nih.gov/pubmed/23143594	Identification of 15 new psoriasis susceptibility loci highlights the role of innate immunity.	10,588 European ancestry cases, 22,806 European ancestry controls	NA	5q31.1	IL13, IL4	TH2LCRR, IL13			ENSG00000223442, ENSG00000169194	NA	NA	rs1295685-G	rs1295685	0	1295685	3_prime_UTR_variant	0	0.798	3E-10	9.52288		1.18		Illumina [111236] (imputed)	N
30	rs2078387	6.0927e-26	5	131996445	rs1295685	NA	Asthma (childhood onset)	43130	29273806	Demenais F	43091	Nat Genet	www.ncbi.nlm.nih.gov/pubmed/29273806	Multiancestry association study identifies new asthma risk loci that colocalize with immune-cell enhancer marks.	7,131 European ancestry cases, 13,631 European ancestry controls, 1,239 Japanese ancestry cases, 3,976 Japanese ancestry controls, 606 Latino cases, 792 Latino controls	NA	5q31.1	IL13, RAD50, IL4	TH2LCRR, IL13			ENSG00000223442, ENSG00000169194	NA	NA	rs1295685-A	rs1295685	0	1295685	3_prime_UTR_variant	0	NR	2E-9	8.69897		1.16279	[1.11-1.22]	Affymetrix, Illumina, Perlegen [2831075] (imputed)	N
30	rs2078387	6.0927e-26	5	131996445	rs1295685	NA	Psoriasis or type 2 diabetes (trans-disease meta-analysis)(opposite effect)	44379	33385400	Patrick MT	44194	J Invest Dermatol	www.ncbi.nlm.nih.gov/pubmed/33385400	Causal relationship and shared genetic loci between psoriasis and type 2 diabetes through trans-disease meta-analysis.	11,024 European ancestry psoriasis cases, 74,124 European ancestry diabetes cases, 840,342 European ancestry controls	NA	5q31.1	NR	TH2LCRR, IL13			ENSG00000223442, ENSG00000169194	NA	NA	rs1295685-G	rs1295685	0	1295685	3_prime_UTR_variant	0	NR	2E-14	13.699		1.1		NR [8016731] (imputed)	N
30	rs2078387	6.0927e-26	5	131996445	rs1295685	NA	Psoriasis or type 2 diabetes (trans-disease meta-analysis)	44379	33385400	Patrick MT	44194	J Invest Dermatol	www.ncbi.nlm.nih.gov/pubmed/33385400	Causal relationship and shared genetic loci between psoriasis and type 2 diabetes through trans-disease meta-analysis.	11,024 European ancestry psoriasis cases, 74,124 European ancestry diabetes cases, 840,342 European ancestry controls	NA	5q31.1	NR	TH2LCRR, IL13			ENSG00000223442, ENSG00000169194	NA	NA	rs1295685-A	rs1295685	0	1295685	3_prime_UTR_variant	0	NR	5E-13	12.301		1.1	NR	NR [8016731] (imputed)	N
30	rs2078387	6.0927e-26	5	131996445	rs1295685	NA	Asthma	44544	34594039	Sakaue S	44469	Nat Genet	www.ncbi.nlm.nih.gov/pubmed/34594039	A cross-population atlas of genetic associations for 220 human phenotypes.	38,369 European ancestry cases, 411,131 European ancestry controls, 13,015 East Asian ancestry cases, 162,933 East Asian ancestry controls	NA	5q31.1		TH2LCRR, IL13			ENSG00000223442, ENSG00000169194	NA	NA	rs1295685-G	rs1295685	0	1295685	3_prime_UTR_variant	0	NR	2E-24	23.699		0.082	[0.066-0.098] unit decrease	Affymetrix, Illumina [25837673] (imputed)	N
30	rs2078387	6.0927e-26	5	131996445	rs1295685	NA	Pediatric asthma	44544	34594039	Sakaue S	44469	Nat Genet	www.ncbi.nlm.nih.gov/pubmed/34594039	A cross-population atlas of genetic associations for 220 human phenotypes.	27,712 European ancestry cases, 411,131 European ancestry controls, 547 East Asian ancestry cases, 161,803 East Asian ancestry controls	NA	5q31.1		TH2LCRR, IL13			ENSG00000223442, ENSG00000169194	NA	NA	rs1295685-G	rs1295685	0	1295685	3_prime_UTR_variant	0	NR	2E-16	15.699		0.0965	[0.074-0.119] unit decrease	Affymetrix, Illumina [25832605] (imputed)	N
30	rs2078387	6.0927e-26	5	131996445	rs1295685	NA	Atopic dermatitis	44544	34594039	Sakaue S	44469	Nat Genet	www.ncbi.nlm.nih.gov/pubmed/34594039	A cross-population atlas of genetic associations for 220 human phenotypes.	4,296 East Asian ancestry cases, 163,807 East Asian ancestry controls	NA	5q31.1		TH2LCRR, IL13			ENSG00000223442, ENSG00000169194	NA	NA	rs1295685-G	rs1295685	0	1295685	3_prime_UTR_variant	0	0.694925724	2E-17	16.699		0.225784	[0.17-0.28] unit decrease	Illumina [13428180] (imputed)	N
30	rs2078387	6.0927e-26	5	131996669	rs847	NA	Rosacea symptom severity	43285	29771307	Aponte JL	43236	Hum Mol Genet	www.ncbi.nlm.nih.gov/pubmed/29771307	Assessment of rosacea symptom severity by genome-wide association study and expression analysis highlights immuno-inflammatory and skin pigmentation genes.	73,265 European ancestry individuals	NA	5q31.1	IL13	IL13, TH2LCRR			ENSG00000169194, ENSG00000223442	NA	NA	rs847-T	rs847	0	847	3_prime_UTR_variant	0	NR	3E-9	8.52288		0.143005	[0.096-0.19] unit decrease	Illumina [at least 950000] (imputed)	N
30	rs2078387	6.0927e-26	5	131996669	rs847	NA	Atopic dermatitis	44565	34116867	Tanaka N	44349	J Allergy Clin Immunol	www.ncbi.nlm.nih.gov/pubmed/34116867	Eight novel susceptibility loci and putative causal variants in atopic dermatitis.	2,597 Japanese ancestry cases, 110,504 Japanese ancestry controls	NA	5q31.1		IL13, TH2LCRR			ENSG00000169194, ENSG00000223442	NA	NA	rs847-?	rs847	0	847	3_prime_UTR_variant	0	NR	7E-15	14.1549		0.79	[0.75-0.84]	Illumina [9900441] (imputed)	N
30	rs2078387	6.0927e-26	5	131996669	rs847	NA	Atopic dermatitis	45105	34454985	Sliz E	44434	J Allergy Clin Immunol	www.ncbi.nlm.nih.gov/pubmed/34454985	Uniting biobank resources reveals novel genetic pathways modulating susceptibility for atopic dermatitis.	22,474 European ancestry cases, 774,187 European ancestry controls	NA	5q31.1		IL13, TH2LCRR			ENSG00000169194, ENSG00000223442	NA	NA	rs847-T	rs847	0	847	3_prime_UTR_variant	0	0.2607	4E-17	16.3979		1.1	[1.07-1.12]	Affymetrix, Illumina [16201029] (imputed)	N
30	rs2078387	6.0927e-26	5	132004756	rs762534	NA	Asthma (childhood onset)	43938	31669095	Zhu Z	43762	J Allergy Clin Immunol	www.ncbi.nlm.nih.gov/pubmed/31669095	Shared Genetic and Experimental Links between Obesity-Related Traits and Asthma Subtypes in UK Biobank.	13,435 European ancestry cases, 393,186 European ancestry controls	NA	5q31.1	NR	TH2LCRR - IL4	ENSG00000223442	ENSG00000113520		4792	4922	rs762534-?	rs762534	0	762534	intergenic_variant	1	NR	2E-8	7.69897		NA		Affymetrix [~ 8270000] (imputed)	N
64	rs2096382	2.14713e-13	13	99815898	rs9513573	NA	Lymphocyte count	44095	32888493	Chen MH	44075	Cell	www.ncbi.nlm.nih.gov/pubmed/32888493	Trans-ethnic and Ancestry-Specific Blood-Cell Genetics in 746,667 Individuals from 5 Global Populations.	643,370 African American or Afro-Caribbean, African ancestry, European ancestry, East Asian ancestry, Hispanic or Latin American and South Asian ancestry individuals	NA	13q32.3	NR	DOCK9-DT - RPS6P23	ENSG00000260992	ENSG00000230871		75019	9949	rs9513573-A	rs9513573	0	9513573	intergenic_variant	1	0.266557	4E-11	10.3979		NA		Affymetrix, Illumina [23472807] (imputed)	N
64	rs2096382	2.14713e-13	13	99815898	rs9513573	NA	Lymphocyte count	44095	32888493	Chen MH	44075	Cell	www.ncbi.nlm.nih.gov/pubmed/32888493	Trans-ethnic and Ancestry-Specific Blood-Cell Genetics in 746,667 Individuals from 5 Global Populations.	524,923 European ancestry individuals	NA	13q32.3	NR	DOCK9-DT - RPS6P23	ENSG00000260992	ENSG00000230871		75019	9949	rs9513573-A	rs9513573	0	9513573	intergenic_variant	1	0.279129	3E-12	11.5229		0.01542	[0.011-0.02] SD unit decrease	Affymetrix, Illumina [50265552] (imputed)	N
64	rs2096382	2.14713e-13	13	99815898	rs9513573	NA	Lymphocyte count	44092	32888494	Vuckovic D	44075	Cell	www.ncbi.nlm.nih.gov/pubmed/32888494	The Polygenic and Monogenic Basis of Blood Traits and Diseases.	408,112 British individuals	NA	13q32.3		DOCK9-DT - RPS6P23	ENSG00000260992	ENSG00000230871		75019	9949	rs9513573-A	rs9513573	0	9513573	intergenic_variant	1	0.278892	1E-9	9		0.0153035	[0.01-0.02] unit decrease	Affymetrix [93095623] (imputed)	N
64	rs2096382	2.14713e-13	13	99950260	rs9513593	NA	Psoriasis	42929	28537254	Tsoi LC	42879	Nat Commun	www.ncbi.nlm.nih.gov/pubmed/28537254	Large scale meta-analysis characterizes genetic architecture for common psoriasis associated variants.	Up to 11,988 European ancestry cases, up to 275,335 European ancestry controls	7,044 European ancestry cases, 11,434 European ancestry controls	13q32.3	UBAC2, RN7SKP9	UBAC2, GPR183			ENSG00000134882, ENSG00000169508	NA	NA	rs9513593-G	rs9513593	0	9513593	intron_variant	0	0.18	4E-8	7.39794		1.12		Illumina, Perlegen [9113515] (imputed)	N
64	rs2096382	2.14713e-13	13	100036418	rs9557207	NA	Inflammatory bowel disease	42575	26192919	Liu JZ	42205	Nat Genet	www.ncbi.nlm.nih.gov/pubmed/26192919	Association analyses identify 38 susceptibility loci for inflammatory bowel disease and highlight shared genetic risk across populations.	12,882 European ancestry cases, 21,770 European ancestry controls	25,273 European ancestry cases, 26,715 European ancestry controls, 548 Iranian ancestry cases, 342 Iranian ancestry control, 1,423 Indian ancestry cases, 990 Indian ancestry controls, 2,824 East Asian ancestry cases, 3,719 East Asian ancestry controls	13q32.3	NR	UBAC2			ENSG00000134882	NA	NA	rs9557207-?	rs9557207	0	9557207	intron_variant	0	NR	4E-13	12.3979	(EA)	NA		Affymetrix, Illumina [~ 9000000] (imputed)	N
64	rs2096382	2.14713e-13	13	100036418	rs9557207	NA	Peripheral arterial disease (traffic-related air pollution interaction)	42954	27082954	Ward-Caviness CK	42475	PLoS One	www.ncbi.nlm.nih.gov/pubmed/27082954	Genetic Variants in the Bone Morphogenic Protein Gene Family Modify the Association between Residential Exposure to Traffic and Peripheral Arterial Disease.	104 European ancestry cases, 1,519 European ancestry controls, 34 African American cases, 520 African American controls	NA	13q32.3	NR	UBAC2			ENSG00000134882	NA	NA	rs9557207-?	rs9557207	0	9557207	intron_variant	0	NR	7E-7	6.1549	(AA)	31.19	[29.13-33.25]	Illumina [905956]	N
64	rs2096382	2.14713e-13	13	100040654	rs9554587	NA	Chronic inflammatory diseases (ankylosing spondylitis, Crohn's disease, psoriasis, primary sclerosing cholangitis, ulcerative colitis) (pleiotropy)	43216	26974007	Ellinghaus D	42443	Nat Genet	www.ncbi.nlm.nih.gov/pubmed/26974007	Analysis of five chronic inflammatory diseases identifies 27 new associations and highlights disease-specific patterns at shared loci.	8,726 European ancestry ankylosing spondylitis cases, 19,085 European ancestry Crohn’s disease cases, 6,530 European ancestry psoriasis cases, 3,408 European ancestry primary sclerosing cholangitis cases, 14,513 European ancestry ulcerative colitis cases, 34,213 European ancestry controls	NA	13q32.3	UBAC2	UBAC2 - CCR12P	ENSG00000134882	ENSG00000238241		1896	16284	rs9554587-?	rs9554587	0	9554587	intergenic_variant	1	NR	9E-10	9.04576	(subset analysis)	NA		Illumina [130052]	N
64	rs2096382	2.14713e-13	13	100086259	rs4772201	NA	Multiple sclerosis	43215	24076602	Beecham AH	41579	Nat Genet	www.ncbi.nlm.nih.gov/pubmed/24076602	Analysis of immune-related loci identifies 48 new susceptibility variants for multiple sclerosis.	14,498 European ancestry cases, 24,091 European ancestry controls	14,802 European ancestry cases, 26,703 European ancestry controls	13q32.3	MIR548AN	CCR12P - TM9SF2	ENSG00000238241	ENSG00000125304		16781	12306	rs4772201-A	rs4772201	0	4772201	regulatory_region_variant	1	0.83	1E-10	10		1.1		Illumina [161311]	N
14	rs2135481	7.4514e-10	2	228724726	rs940341	NA	Eczema	43504	30595370	Kichaev G	43461	Am J Hum Genet	www.ncbi.nlm.nih.gov/pubmed/30595370	Leveraging Polygenic Functional Enrichment to Improve GWAS Power.	approximately 459,000 European ancestry individuals	NA	2q36.3		CCL20 - TDGF1P2	ENSG00000115009	ENSG00000183514		42446	10073	rs940341-?	rs940341	0	940341	intergenic_variant	1	NR	3E-11	10.5229		NA		NR [~ 8900000] (imputed)	N
71	rs2271308	5.39223e-29	17	37542508	rs8073511	NA	Blood urea nitrogen levels	44544	34594039	Sakaue S	44469	Nat Genet	www.ncbi.nlm.nih.gov/pubmed/34594039	A cross-population atlas of genetic associations for 220 human phenotypes.	344,052 European ancestry individuals, 148,767 East Asian ancestry individuals	NA	17q12		FBXL20			ENSG00000108306	NA	NA	rs8073511-C	rs8073511	0	8073511	intron_variant	0	NR	8E-13	12.0969		0.0181	[0.013-0.023] unit increase	Affymetrix, Illumina [20538307] (imputed)	N
71	rs2271308	5.39223e-29	17	37555403	rs8076546	NA	Mean corpuscular hemoglobin	44095	32888493	Chen MH	44075	Cell	www.ncbi.nlm.nih.gov/pubmed/32888493	Trans-ethnic and Ancestry-Specific Blood-Cell Genetics in 746,667 Individuals from 5 Global Populations.	486,823 European ancestry individuals	NA	17q12	NR	FBXL20			ENSG00000108306	NA	NA	rs8076546-A	rs8076546	0	8076546	intron_variant	0	0.252883	4E-24	23.3979		0.022464	[0.018-0.027] SD unit decrease	Affymetrix, Illumina [50266654] (imputed)	N
71	rs2271308	5.39223e-29	17	37637888	rs12940667	NA	Triglyceride levels	44334	32902719	Hebbar P	44083	Hum Genet	www.ncbi.nlm.nih.gov/pubmed/32902719	Genome-wide landscape establishes novel association signals for metabolic traits in the Arab population.	2,732 Kuwaiti ancestry individuals	NA	17q12	RNU6-981P	CDK12			ENSG00000167258	NA	NA	rs12940667-?	rs12940667	0	12940667	intron_variant	0	NR	9E-7	6.04576		4.912	NR unit decrease	Illumina [up to 1520000] (imputed)	N
71	rs2271308	5.39223e-29	17	37770005	rs12453682	NA	Smoking status	43504	30595370	Kichaev G	43461	Am J Hum Genet	www.ncbi.nlm.nih.gov/pubmed/30595370	Leveraging Polygenic Functional Enrichment to Improve GWAS Power.	approximately 458,000 European ancestry individuals	NA	17q12		NEUROD2 - PPP1R1B	ENSG00000171532	ENSG00000131771		3975	12988	rs12453682-?	rs12453682	0	12453682	upstream_gene_variant	1	NR	6E-8	7.22185		NA		NR [~ 8900000] (imputed)	N
71	rs2271308	5.39223e-29	17	37770005	rs12453682	NA	Mean corpuscular hemoglobin	42977	27863252	Astle WJ	42691	Cell	www.ncbi.nlm.nih.gov/pubmed/27863252	The Allelic Landscape of Human Blood Cell Trait Variation and Links to Common Complex Disease.	172,332 European ancestry individuals	NA	17q12	NEUROD2	NEUROD2 - PPP1R1B	ENSG00000171532	ENSG00000131771		3975	12988	rs12453682-T	rs12453682	0	12453682	upstream_gene_variant	1	0.6933	3E-10	9.52288		0.0244858	[0.017-0.032] unit increase	Affymetrix [~ 2500000] (imputed)	N
71	rs2271308	5.39223e-29	17	37770005	rs12453682	NA	Red blood cell count	42977	27863252	Astle WJ	42691	Cell	www.ncbi.nlm.nih.gov/pubmed/27863252	The Allelic Landscape of Human Blood Cell Trait Variation and Links to Common Complex Disease.	172,952 European ancestry individuals	NA	17q12	NEUROD2	NEUROD2 - PPP1R1B	ENSG00000171532	ENSG00000131771		3975	12988	rs12453682-T	rs12453682	0	12453682	upstream_gene_variant	1	0.6933	2E-14	13.699		0.0298545	[0.022-0.038] unit decrease	Affymetrix [~ 2500000] (imputed)	N
71	rs2271308	5.39223e-29	17	37770005	rs12453682	NA	Educational attainment (years of education)	43392	30038396	Lee JJ	43304	Nat Genet	www.ncbi.nlm.nih.gov/pubmed/30038396	Gene discovery and polygenic prediction from a genome-wide association study of educational attainment in 1.1 million individuals.	up to 1,131,881 European ancestry individuals	NA	17q12		NEUROD2 - PPP1R1B	ENSG00000171532	ENSG00000131771		3975	12988	rs12453682-T	rs12453682	0	12453682	upstream_gene_variant	1	0.6947	2E-11	10.699		0.0102	[0.0073-0.0131] unit increase	Affymetrix, Illumina [10000000] (imputed)	N
71	rs2271308	5.39223e-29	17	37770005	rs12453682	NA	Educational attainment (MTAG)	43416	30038396	Lee JJ	43304	Nat Genet	www.ncbi.nlm.nih.gov/pubmed/30038396	Gene discovery and polygenic prediction from a genome-wide association study of educational attainment in 1.1 million individuals.	1,311,438 European ancestry individuals	NA	17q12	Intergenic	NEUROD2 - PPP1R1B	ENSG00000171532	ENSG00000131771		3975	12988	rs12453682-T	rs12453682	0	12453682	upstream_gene_variant	1	0.6947	5E-11	10.301	(MTAG)	0.0094	[0.0067-0.0121] unit increase	Affymetrix, Illumina [7100000] (imputed)	N
71	rs2271308	5.39223e-29	17	37770005	rs12453682	NA	Asthma and cardiovascular disease	44700	35126453	Zhou Y	44581	Front Genet	www.ncbi.nlm.nih.gov/pubmed/35126453	Shared Genetic Architecture and Causal Relationship Between Asthma and Cardiovascular Diseases: A Large-Scale Cross-Trait Analysis.	19,954 European ancestry cases, 107,715 European ancestry controls	NA	17q12		NEUROD2 - PPP1R1B	ENSG00000171532	ENSG00000131771		3975	12988	rs12453682-?	rs12453682	0	12453682	upstream_gene_variant	1	NR	2E-13	12.699		NA		NR [NR]	N
71	rs2271308	5.39223e-29	17	37770005	rs12453682	NA	Dyslexia	44943	36266505	Doust C	44854	Nat Genet	www.ncbi.nlm.nih.gov/pubmed/36266505	Discovery of 42 genome-wide significant loci associated with dyslexia.	51,800 European ancestry cases, 1,087,070 European ancestry controls	NA	17q12		NEUROD2 - PPP1R1B	ENSG00000171532	ENSG00000131771		3975	12988	rs12453682-T	rs12453682	0	12453682	upstream_gene_variant	1	0.68	3E-12	11.5229		1.056	[1.04-1.073]	Illumina [7995923] (imputed)	N
71	rs2271308	5.39223e-29	17	37770005	rs12453682	NA	Age of smoking initiation (MTAG)	43552	30643251	Liu M	43479	Nat Genet	www.ncbi.nlm.nih.gov/pubmed/30643251	Association studies of up to 1.2 million individuals yield new insights into the genetic etiology of tobacco and alcohol use.	up to 931,815 European ancestry individuals	NA	17q12	NR	NEUROD2 - PPP1R1B	ENSG00000171532	ENSG00000131771		3975	12988	rs12453682-T	rs12453682	0	12453682	upstream_gene_variant	1	0.685	1E-9	9		0.00959375	[0.0065-0.0127] unit increase	NR [9732723] (imputed)	N
71	rs2271308	5.39223e-29	17	37770005	rs12453682	NA	Red blood cell count	44092	32888494	Vuckovic D	44075	Cell	www.ncbi.nlm.nih.gov/pubmed/32888494	The Polygenic and Monogenic Basis of Blood Traits and Diseases.	408,112 British individuals	NA	17q12	NEUROD2	NEUROD2 - PPP1R1B	ENSG00000171532	ENSG00000131771		3975	12988	rs12453682-T	rs12453682	0	12453682	upstream_gene_variant	1	0.695303	2E-38	37.699		0.0312142	[0.026-0.036] unit decrease	Affymetrix [93095623] (imputed)	N
71	rs2271308	5.39223e-29	17	37770005	rs12453682	NA	Smoking initiation	44909	36477530	Saunders GRB	44902	Nature	www.ncbi.nlm.nih.gov/pubmed/36477530	Genetic diversity fuels gene discovery for tobacco and alcohol use.	3,382,012 European ancestry, East Asian ancestry, Hispanic or Latin American, African ancestry individuals	NA	17q12		NEUROD2 - PPP1R1B	ENSG00000171532	ENSG00000131771		3975	12988	rs12453682-T	rs12453682	0	12453682	upstream_gene_variant	1	0.648	4E-27	26.3979		0.00875	[0.0072-0.0103] unit decrease	NR [NR] (imputed)	N
71	rs2271308	5.39223e-29	17	37770005	rs12453682	NA	Brain morphology (MOSTest)	44888	35164939	van der Meer D	44603	Biol Psychiatry	www.ncbi.nlm.nih.gov/pubmed/35164939	Boosting Schizophrenia Genetics by Utilizing Genetic Overlap With Brain Morphology.	33,735 white British ancestry individuals	NA	17q12		NEUROD2 - PPP1R1B	ENSG00000171532	ENSG00000131771		3975	12988	rs12453682-?	rs12453682	0	12453682	upstream_gene_variant	1	NR	5E-6	5.30103		NA		NR [9061072] (imputed)	N
71	rs2271308	5.39223e-29	17	37770481	rs9915323	NA	Educational attainment	44743	35361970	Okbay A	44651	Nat Genet	www.ncbi.nlm.nih.gov/pubmed/35361970	Polygenic prediction of educational attainment within and between families from genome-wide association analyses in 3 million individuals.	3,037,499 European ancestry individuals	NA	17q12		NEUROD2 - PPP1R1B	ENSG00000171532	ENSG00000131771		4451	12512	rs9915323-A	rs9915323	0	9915323	upstream_gene_variant	1	0.2934	6E-23	22.2218		0.0113425	[0.0091-0.0136] unit decrease	Illumina [10675380] (imputed)	N
71	rs2271308	5.39223e-29	17	37829570	rs903504	NA	Liver enzyme levels (alkaline phosphatase)	44356	33972514	Pazoki R	44326	Nat Commun	www.ncbi.nlm.nih.gov/pubmed/33972514	Genetic analysis in European ancestry individuals identifies 517 loci associated with liver enzymes.	437,438 European ancestry individuals	315,572 European ancestry individuals	17q12	PGAP3	PGAP3			ENSG00000161395	NA	NA	rs903504-C	rs903504	0	903504	intron_variant	0	0.316895	3E-56	55.5229		0.00378397	[0.0033-0.0043] unit increase	Affymetrix [13995440] (imputed)	N
71	rs2271308	5.39223e-29	17	37879588	rs1136201	NA	Estimated glomerular filtration rate	43731	31451708	Hellwege JN	43703	Nat Commun	www.ncbi.nlm.nih.gov/pubmed/31451708	Mapping eGFR loci to the renal transcriptome and phenome in the VA Million Veteran Program.	70,762 European ancestry diabetic individuals, 152,624 European ancestry non-diabetic individuals, 20,967 African American diabetic individuals, 36,369 African American non-diabetic individuals	567,401 European ancestry individuals, 165,726 East Asian ancestry individuals, 13,359 South Asian ancestry individuals, 13,842 African American ancestry individuals, 4,961 Hispanic ancestry individuals	17q12	ERBB2	ERBB2			ENSG00000141736	NA	NA	rs1136201-A	rs1136201	0	1136201	missense_variant	0	0.7482	8E-29	28.0969	(EA)	0.0047	[0.0039-0.0055] unit increase	Affymetrix [NR] (imputed)	N
71	rs2271308	5.39223e-29	17	37893484	rs4795393	NA	Height	43754	31562340	Akiyama M	43735	Nat Commun	www.ncbi.nlm.nih.gov/pubmed/31562340	Characterizing rare and low-frequency height-associated variants in the Japanese population.	159,095 Japanese ancestry individuals	32,692 Japanese ancestry individuals	17q12	GRB7	MIEN1 - GRB7	ENSG00000141741	ENSG00000141738		6699	696	rs4795393-?	rs4795393	0	4795393	upstream_gene_variant	1	NR	1E-8	8		0.0165848	[0.011-0.022] unit increase	Illumina [27896057] (imputed)	N
71	rs2271308	5.39223e-29	17	37893484	rs4795393	NA	Total cholesterol levels	44882	34887591	Graham SE	44539	Nature	www.ncbi.nlm.nih.gov/pubmed/34887591	The power of genetic diversity in genome-wide association studies of lipids.	1,320,016 European ancestry individuals	NA	17q12		MIEN1 - GRB7	ENSG00000141741	ENSG00000141738		6699	696	rs4795393-T	rs4795393	0	4795393	upstream_gene_variant	1	0.627786	7E-17	16.1549		0.0141098	[0.011-0.017] unit increase	NR [52000000] (imputed)	N
71	rs2271308	5.39223e-29	17	37893484	rs4795393	NA	Total cholesterol levels	44882	34887591	Graham SE	44539	Nature	www.ncbi.nlm.nih.gov/pubmed/34887591	The power of genetic diversity in genome-wide association studies of lipids.	40,963 South Asian ancestry individuals, 48,057 Hispanic individuals, 99,432 Admixed African or African ancestry individuals, 146,492 East Asian ancestry individuals, 1,320,016 European ancestry individuals	NA	17q12		MIEN1 - GRB7	ENSG00000141741	ENSG00000141738		6699	696	rs4795393-?	rs4795393	0	4795393	upstream_gene_variant	1	NR	3E-21	20.5229		NA		NR [52000000] (imputed)	N
71	rs2271308	5.39223e-29	17	38020141	rs9635726	NA	Primary biliary cholangitis	42926	28425483	Qiu F	42845	Nat Commun	www.ncbi.nlm.nih.gov/pubmed/28425483	A genome-wide association study identifies six novel risk loci for primary biliary cholangitis.	1,122 Han Chinese ancestry cases, 4,036 Han Chinese ancestry controls	907 Han Chinese ancestry cases, 2,127 Han Chinese ancestry controls	17q21.1	ORMDL3	IKZF3			ENSG00000161405	NA	NA	rs9635726-G	rs9635726	0	9635726	intron_variant	0	0.309	2E-16	15.699		1.37	[1.27-1.48]	Illumina [776516]	N
71	rs2271308	5.39223e-29	17	38020141	rs9635726	NA	Nasal septal deviation (MTAG)	45103	36653354	Saarentaus EC	44944	Nat Commun	www.ncbi.nlm.nih.gov/pubmed/36653354	Inflammatory and infectious upper respiratory diseases associate with 41 genomic loci and type 2 inflammation.	at least 7,716 Finnish ancestry cases, 199,208 Finnish ancestry controls (MTAG boosted by additional inflammatory and infectious upper respiratory disease samples)	NA	17q21.1		IKZF3			ENSG00000161405	NA	NA	rs9635726-?	rs9635726	0	9635726	intron_variant	0	NR	2E-9	8.69897		1.02	[1.01-1.03]	NR [6868381] (imputed)	N
71	rs2271308	5.39223e-29	17	38066509	rs7213668	NA	Serum alkaline phosphatase levels	44277	33339817	Nielsen JB	44183	Nat Commun	www.ncbi.nlm.nih.gov/pubmed/33339817	Loss-of-function genomic variants highlight potential therapeutic targets for cardiovascular disease.	76,081 European ancestry individuals, 127,395 Japanese ancestry individuals	NA	17q21.1	GSDMB	GSDMB			ENSG00000073605	NA	NA	rs7213668-?	rs7213668	0	7213668	intron_variant	0	NR	4E-8	7.39794		0.0242	[0.016-0.033] unit decrease	Illumina [31500000] (imputed)	N
30	rs2299010	1.53311e-10	5	131108530	rs116478121	NA	Corneal resistance factor (MTAG)	44691	35446358	He W	44672	JAMA Ophthalmol	www.ncbi.nlm.nih.gov/pubmed/35446358	Association of Novel Loci With Keratoconus Susceptibility in a Multitrait Genome-Wide Association Study of the UK Biobank Database and Canadian Longitudinal Study on Aging.	123,734 European ancestry individuals	NA	5q31.1		FNIP1			ENSG00000217128	NA	NA	rs116478121-A	rs116478121	0	116478121	intron_variant	0	0.9734	2E-9	8.69897		0.073434	[0.049-0.098] unit increase	NR [NR] (imputed)	N
30	rs2299010	1.53311e-10	5	131461341	rs152197	NA	Eosinophil counts	44543	34469753	Kachuri L	44434	Am J Hum Genet	www.ncbi.nlm.nih.gov/pubmed/34469753	Genetic determinants of blood-cell traits influence susceptibility to childhood acute lymphoblastic leukemia.	234,763 European ancestry individuals	100,553 European ancestry individuals	5q31.1		CSF2 - P4HA2-AS1	ENSG00000164400	ENSG00000237714		49478	59228	rs152197-C	rs152197	0	152197	intergenic_variant	1	0.825	2E-26	25.699		NA		Affymetrix [10369434] (imputed)	N
30	rs2299010	1.53311e-10	5	131540875	rs128738	NA	Giant cell arteritis	42846	28041642	Carmona FD	42733	Am J Hum Genet	www.ncbi.nlm.nih.gov/pubmed/28041642	A Genome-wide Association Study Identifies Risk Alleles in Plasminogen and P4HA2 Associated with Giant Cell Arteritis.	2,134 European ancestry cases, 9,125 European ancestry controls	NA	5q31.1	P4HA2	P4HA2			ENSG00000072682	NA	NA	rs128738-?	rs128738	0	128738	intron_variant	0	0.17	5E-9	8.30103		1.32	[1.20-1.45]	Illumina [1844133] (imputed)	N
30	rs2299010	1.53311e-10	5	131540875	rs128738	NA	Vasculitis (pleiotropy)	45103	36797040	Ortiz-Fernandez L	44973	Ann Rheum Dis	www.ncbi.nlm.nih.gov/pubmed/36797040	Identification of new risk loci shared across systemic vasculitides points towards potential target genes for drug repurposing.	8,467 European, Turkish, Asian or Middle Eastern ancestry cases, 29,795 European, Turkish, Asian or Middle Eastern ancestry controls	NA	5q31.1		P4HA2			ENSG00000072682	NA	NA	rs128738-T	rs128738	0	128738	intron_variant	0	NR	3E-9	8.52288		1.32	[1.2-1.44]	NR [NR] (imputed)	N
30	rs2299010	1.53311e-10	5	132060583	rs10074523	NA	Asthma or allergic disease (pleiotropy)	43567	29785011	Zhu Z	43241	Nat Genet	www.ncbi.nlm.nih.gov/pubmed/29785011	A genome-wide cross-trait analysis from UK Biobank highlights the shared genetic architecture of asthma and allergic diseases.	14,085 European asthma cases, 25,685 European ancestry allergic diseases cases, 76,768 European ancestry controls	NA	5q31.1	CCNI2, IL4, KIF3A, SEPT8	KIF3A			ENSG00000131437	NA	NA	rs10074523-?	rs10074523	0	10074523	intron_variant	0	NR	2E-10	9.69897		1.1		NR [74888535] (imputed)	N
30	rs2299010	1.53311e-10	5	132086817	rs708461	NA	Varicose veins	44970	36653477	Helkkula P	44944	Commun Biol	www.ncbi.nlm.nih.gov/pubmed/36653477	Genome-wide association study of varicose veins identifies a protective missense variant in GJD3 enriched in the Finnish population.	17,027 Finnish ancestry cases, 190,028 Finnish ancestry controls	NA	5q31.1		CCNI2, SEPTIN8			ENSG00000205089, ENSG00000164402	NA	NA	rs708461-?	rs708461	0	708461	3_prime_UTR_variant	0	NR	8E-9	8.09691		0.0954	[0.063-0.128] unit increase	Affymetrix, Illumina [13541466] (imputed)	N
30	rs2299010	1.53311e-10	5	132093037	rs256871	NA	Height	44966	36224396	Yengo L	44846	Nature	www.ncbi.nlm.nih.gov/pubmed/36224396	A saturated map of common genetic variants associated with human height.	5,314,291 European ancestry, Hispanic or Latin American, East Asian ancestry, African ancestry, South Asian ancestry individuals	NA	5q31.1		SEPTIN8			ENSG00000164402	NA	NA	rs256871-A	rs256871	0	256871	3_prime_UTR_variant	0	0.165	5E-20	19.301	(conditional)	0.0085	[0.0067-0.0103] unit increase	Affymetrix, Illumina [1385132] (imputed)	N
30	rs2299010	1.53311e-10	5	132109966	rs30526	NA	Respiratory diseases	43504	30595370	Kichaev G	43461	Am J Hum Genet	www.ncbi.nlm.nih.gov/pubmed/30595370	Leveraging Polygenic Functional Enrichment to Improve GWAS Power.	approximately 459,000 European ancestry individuals	NA	5q31.1		SEPTIN8			ENSG00000164402	NA	NA	rs30526-?	rs30526	0	30526	intron_variant	0	NR	2E-12	11.699		NA		NR [~ 8900000] (imputed)	N
30	rs2299010	1.53311e-10	5	132127821	rs171770	NA	Retinal arteriolar tortuosity	45096	36757925	Jiang X	44966	PLoS Genet	www.ncbi.nlm.nih.gov/pubmed/36757925	GWAS on retinal vasculometry phenotypes.	52,798 European ancestry individuals	4,987 European ancestry individuals	5q31.1		SEPTIN8			ENSG00000164402	NA	NA	rs171770-C	rs171770	0	171770	intron_variant	0	0.883149	2E-9	8.69897		0.026	[0.018-0.034] unit decrease	NR [19368057] (imputed)	N
30	rs2299010	1.53311e-10	5	132128218	rs803141	NA	Rosacea symptom severity	43285	29771307	Aponte JL	43236	Hum Mol Genet	www.ncbi.nlm.nih.gov/pubmed/29771307	Assessment of rosacea symptom severity by genome-wide association study and expression analysis highlights immuno-inflammatory and skin pigmentation genes.	73,265 European ancestry individuals	NA	5q31.1	SEPT8, SOWAHA	SEPTIN8			ENSG00000164402	NA	NA	rs803141-T	rs803141	0	803141	intron_variant	0	NR	1E-6	6		0.13988	[0.083-0.197] unit decrease	Illumina [at least 950000] (imputed)	N
31	rs249681	2.62889e-14	5	141445774	rs252152	NA	Squamous cell lung carcinoma	42996	28604730	McKay JD	42898	Nat Genet	www.ncbi.nlm.nih.gov/pubmed/28604730	Large-scale association analysis identifies new lung cancer susceptibility loci and heterogeneity in genetic susceptibility across histological subtypes.	7,426 European ancestry cases, 55,627 European ancestry controls	NA	5q31.3	GNPDA1, NDFIP1	GNPDA1 - NDFIP1	ENSG00000113552	ENSG00000131507		53168	42570	rs252152-A	rs252152	0	252152	intergenic_variant	1	0.346340199	6E-6	5.22185		1.09385	[1.052336843-1.137004138]	Illumina [10439017] (imputed)	N
31	rs249681	2.62889e-14	5	141482269	rs62384625	NA	White blood cell count (basophil)	42977	27863252	Astle WJ	42691	Cell	www.ncbi.nlm.nih.gov/pubmed/27863252	The Allelic Landscape of Human Blood Cell Trait Variation and Links to Common Complex Disease.	171,846 European ancestry individuals	NA	5q31.3	intergenic	GNPDA1 - NDFIP1	ENSG00000113552	ENSG00000131507		89663	6075	rs62384625-T	rs62384625	0	62384625	intergenic_variant	1	0.3701	3E-10	9.52288		0.0228341	[0.016-0.03] unit increase	Affymetrix [~ 2500000] (imputed)	N
31	rs249681	2.62889e-14	5	141528342	rs249639	NA	Cognitive performance (global cognitive function) (longitudinal)	45124	37089073	Acharya V	45039	Alzheimers Dement	www.ncbi.nlm.nih.gov/pubmed/37089073	Meta-analysis of age-related cognitive decline reveals a novel locus for the attention domain and implicates a COVID-19-related gene for global cognitive function.	3,013 European ancestry individuals aged 65 years or older	NA	5q31.3		NDFIP1			ENSG00000131507	NA	NA	rs249639-G	rs249639	0	249639	intron_variant	0	0.2521	9E-6	5.04576		0.1717	unit decrease	Illumina [3226319] (imputed)	N
28	rs27123	2.09606e-08	5	109996467	rs6886061	NA	Atopic asthma	43938	31669095	Zhu Z	43762	J Allergy Clin Immunol	www.ncbi.nlm.nih.gov/pubmed/31669095	Shared Genetic and Experimental Links between Obesity-Related Traits and Asthma Subtypes in UK Biobank.	23,982 European ancestry cases, 393,169 European ancestry controls	NA	5q22.1	NR	TMEM232			ENSG00000186952	NA	NA	rs6886061-?	rs6886061	0	6886061	intron_variant	0	NR	1E-13	13		NA		Affymetrix [~ 8270000] (imputed)	N
28	rs27123	2.09606e-08	5	110004749	rs7730817	NA	Asthma (childhood onset)	43938	31669095	Zhu Z	43762	J Allergy Clin Immunol	www.ncbi.nlm.nih.gov/pubmed/31669095	Shared Genetic and Experimental Links between Obesity-Related Traits and Asthma Subtypes in UK Biobank.	13,435 European ancestry cases, 393,186 European ancestry controls	NA	5q22.1	NR	TMEM232			ENSG00000186952	NA	NA	rs7730817-?	rs7730817	0	7730817	intron_variant	0	NR	1E-9	9		NA		Affymetrix [~ 8270000] (imputed)	N
28	rs27123	2.09606e-08	5	110052044	rs67692128	NA	Eosinophil counts	43504	30595370	Kichaev G	43461	Am J Hum Genet	www.ncbi.nlm.nih.gov/pubmed/30595370	Leveraging Polygenic Functional Enrichment to Improve GWAS Power.	approximately 440,000 European ancestry individuals	NA	5q22.1		TMEM232			ENSG00000186952	NA	NA	rs67692128-?	rs67692128	0	67692128	intron_variant	0	NR	1E-16	16		NA		NR [~ 8900000] (imputed)	N
28	rs27123	2.09606e-08	5	110072656	rs3985087	NA	Plasma viscosity	45061	36654975	Sun Y	44747	Transfus Med Hemother	www.ncbi.nlm.nih.gov/pubmed/36654975	Preliminary Study of Genome-Wide Association Identified Novel Susceptibility Genes for Hemorheological Indexes in a Chinese Population.	838 Han Chinese ancestry individuals	NA	5q22.1		TMEM232			ENSG00000186952	NA	NA	rs3985087-?	rs3985087	0	3985087	intron_variant	0	NR	1E-6	6		0.048	[-1.74932-1.84532] unit decrease	NR [6423076] (imputed)	N
28	rs27123	2.09606e-08	5	110072656	rs3985087	NA	Fibrinogen	45061	36654975	Sun Y	44747	Transfus Med Hemother	www.ncbi.nlm.nih.gov/pubmed/36654975	Preliminary Study of Genome-Wide Association Identified Novel Susceptibility Genes for Hemorheological Indexes in a Chinese Population.	838 Han Chinese ancestry individuals	NA	5q22.1		TMEM232			ENSG00000186952	NA	NA	rs3985087-?	rs3985087	0	3985087	intron_variant	0	NR	1E-6	6		0.052	[-0.74572-0.84972] unit decrease	NR [6423076] (imputed)	N
28	rs27123	2.09606e-08	5	110142816	rs7705653	NA	Asthma or allergic disease (pleiotropy)	43567	29785011	Zhu Z	43241	Nat Genet	www.ncbi.nlm.nih.gov/pubmed/29785011	A genome-wide cross-trait analysis from UK Biobank highlights the shared genetic architecture of asthma and allergic diseases.	14,085 European asthma cases, 25,685 European ancestry allergic diseases cases, 76,768 European ancestry controls	NA	5q22.1	SLC25A46, TMEM232	SLC25A46 - NA	ENSG00000164209			41955	NA	rs7705653-?	rs7705653	0	7705653	regulatory_region_variant	1	NR	1E-19	19		1.14		NR [74888535] (imputed)	N
28	rs27123	2.09606e-08	5	110142816	rs7705653	NA	Allergic disease (asthma, hay fever or eczema)	43567	29785011	Zhu Z	43241	Nat Genet	www.ncbi.nlm.nih.gov/pubmed/29785011	A genome-wide cross-trait analysis from UK Biobank highlights the shared genetic architecture of asthma and allergic diseases.	25,685 European ancestry allergic diseases cases, 76,768 European ancestry controls	NA	5q22.1	SLC25A46, TMEM232	SLC25A46 - NA	ENSG00000164209			41955	NA	rs7705653-?	rs7705653	0	7705653	regulatory_region_variant	1	NR	2E-20	19.699		1.14	[1.11-1.17]	Affymetrix [74888535] (imputed)	N
28	rs27123	2.09606e-08	5	110148471	rs7728912	NA	Hay fever and/or eczema	43892	31361310	Johansson A	43676	Hum Mol Genet	www.ncbi.nlm.nih.gov/pubmed/31361310	Genome-wide association analysis of 350 000 Caucasians from the UK Biobank identifies novel loci for asthma, hay fever and eczema.	84,034 European ancestry cases, 239,773 European ancestry controls	NA	5q22.1	NR	SLC25A46 - NA	ENSG00000164209			47611	NA	rs7728912-C	rs7728912	0	7728912	intergenic_variant	1	0.1461	5E-52	51.301		1.134	[1.116-1.152]	Affymetrix [15688218] (imputed)	N
28	rs27123	2.09606e-08	5	110148471	rs7728912	NA	Allergic rhinitis	43892	31361310	Johansson A	43676	Hum Mol Genet	www.ncbi.nlm.nih.gov/pubmed/31361310	Genome-wide association analysis of 350 000 Caucasians from the UK Biobank identifies novel loci for asthma, hay fever and eczema.	18,915 European ancestry cases, 239,773 European ancestry controls	NA	5q22.1	WDR36	SLC25A46 - NA	ENSG00000164209			47611	NA	rs7728912-C	rs7728912	0	7728912	intergenic_variant	1	0.1473	5E-26	25.301		1.175	[1.141-1.209]	Affymetrix [15688218] (imputed)	N
28	rs27123	2.09606e-08	5	110153341	rs7735519	NA	Medication use (adrenergics, inhalants)	43637	31015401	Wu Y	43578	Nat Commun	www.ncbi.nlm.nih.gov/pubmed/31015401	Genome-wide association study of medication-use and associated disease in the UK Biobank.	28,880 European ancestry cases, 147,565 European ancestry controls	NA	5q22.1	SLC25A46	SLC25A46 - NA	ENSG00000164209			52481	NA	rs7735519-A	rs7735519	0	7735519	intergenic_variant	1	0.147692	2E-8	7.69897		0.07197	[0.047-0.097] unit increase	Affymetrix [7288503] (imputed)	N
28	rs27123	2.09606e-08	5	110154309	rs3853750	NA	Eczema	43504	30595370	Kichaev G	43461	Am J Hum Genet	www.ncbi.nlm.nih.gov/pubmed/30595370	Leveraging Polygenic Functional Enrichment to Improve GWAS Power.	approximately 459,000 European ancestry individuals	NA	5q22.1		SLC25A46 - BCLAF1P1	ENSG00000164209	ENSG00000248966		53449	129419	rs3853750-?	rs3853750	0	3853750	intergenic_variant	1	NR	5E-62	61.301		NA		NR [~ 8900000] (imputed)	N
28	rs27123	2.09606e-08	5	110154309	rs3853750	NA	Asthma and hay fever	41853	24388013	Ferreira MA	41638	J Allergy Clin Immunol	www.ncbi.nlm.nih.gov/pubmed/24388013	Genome-wide association analysis identifies 11 risk variants associated with the asthma with hay fever phenotype.	6,685 European ancestry cases, 14,091 European ancestry controls	878 European ancestry cases, 2,455 European ancestry controls	5q22.1	SLC25A46	SLC25A46 - BCLAF1P1	ENSG00000164209	ENSG00000248966		53449	129419	rs3853750-C	rs3853750	0	3853750	intergenic_variant	1	NR	2E-7	6.69897		1.1533	[1.1-1.21]	Illumina [up to 4972397] (imputed)	N
28	rs27123	2.09606e-08	5	110154309	rs3853750	NA	Asthma	43920	31959851	Olafsdottir TA	43850	Nat Commun	www.ncbi.nlm.nih.gov/pubmed/31959851	Eighty-eight variants highlight the role of T cell regulation and airway remodeling in asthma pathogenesis.	16,247 European ancestry cases, 346,486 European ancestry controls, 52,942 cases, 355,713 controls	NA	5q22.1	SLC25A46, TMEM232, TSLP, WDR36, MIR548F3, CAMK4	SLC25A46 - BCLAF1P1	ENSG00000164209	ENSG00000248966		53449	129419	rs3853750-C	rs3853750	0	3853750	intergenic_variant	1	0.14771	2E-18	17.699		1.0805	[1.06-1.10]	Affymetrix [32463443] (imputed)	N
28	rs27123	2.09606e-08	5	110154309	rs3853750	NA	Eczema	44532	34785669	Grosche S	44516	Nat Commun	www.ncbi.nlm.nih.gov/pubmed/34785669	Rare variant analysis in eczema identifies exonic variants in DUSP1, NOTCH4 and SLC9A4.	20,016 European ancestry cases, 380,433 European ancestry controls	NA	5q22.1		SLC25A46 - BCLAF1P1	ENSG00000164209	ENSG00000248966		53449	129419	rs3853750-C	rs3853750	0	3853750	intergenic_variant	1	0.1688	8E-11	10.0969		1.1		Affymetrix, Illumina [9397031] (imputed)	N
28	rs27123	2.09606e-08	5	110158480	rs10055042	NA	Medication use (antihistamines for systemic use)	43637	31015401	Wu Y	43578	Nat Commun	www.ncbi.nlm.nih.gov/pubmed/31015401	Genome-wide association study of medication-use and associated disease in the UK Biobank.	13,984 European ancestry cases, 137,652 European ancestry controls	NA	5q22.1	SLC25A46	SLC25A46 - NA	ENSG00000164209			57620	NA	rs10055042-A	rs10055042	0	10055042	intergenic_variant	1	0.155523	2E-8	7.69897		0.0981881	[0.064-0.132] unit increase	Affymetrix [7288503] (imputed)	N
28	rs27123	2.09606e-08	5	110158844	rs7734635	NA	Respiratory diseases	43504	30595370	Kichaev G	43461	Am J Hum Genet	www.ncbi.nlm.nih.gov/pubmed/30595370	Leveraging Polygenic Functional Enrichment to Improve GWAS Power.	approximately 459,000 European ancestry individuals	NA	5q22.1		SLC25A46 - NA	ENSG00000164209			57984	NA	rs7734635-?	rs7734635	0	7734635	intergenic_variant	1	NR	1E-15	15		NA		NR [~ 8900000] (imputed)	N
28	rs27123	2.09606e-08	5	110158844	rs7734635	NA	Asthma (childhood onset)	43599	30929738	Ferreira MAR	43552	Am J Hum Genet	www.ncbi.nlm.nih.gov/pubmed/30929738	Genetic Architectures of Childhood- and Adult-Onset Asthma Are Partly Distinct.	13,962 European ancestry cases, 300,671 European ancestry controls	31,759 European ancestry cases, 214,890 European ancestry controls	5q22.1	SLC25A46, TSLP	SLC25A46 - NA	ENSG00000164209			57984	NA	rs7734635-?	rs7734635	0	7734635	intergenic_variant	1	NR	2E-30	29.699		1.116	[1.1-1.13]	Affymetrix [9000000] (imputed)	N
28	rs27123	2.09606e-08	5	110158844	rs7734635	NA	Asthma	43599	30929738	Ferreira MAR	43552	Am J Hum Genet	www.ncbi.nlm.nih.gov/pubmed/30929738	Genetic Architectures of Childhood- and Adult-Onset Asthma Are Partly Distinct.	40,544 European ancestry cases, 300,671 European ancestry controls	NA	5q22.1	SLC25A46, TSLP	SLC25A46 - NA	ENSG00000164209			57984	NA	rs7734635-G	rs7734635	0	7734635	intergenic_variant	1	NR	2E-29	28.699		1.111	[1.09-1.13]	Affymetrix [9000000] (imputed)	N
28	rs27123	2.09606e-08	5	110159879	rs1814576	NA	Allergic disease (asthma, hay fever or eczema)	43074	29083406	Ferreira MA	43038	Nat Genet	www.ncbi.nlm.nih.gov/pubmed/29083406	Shared genetic origin of asthma, hay fever and eczema elucidates allergic disease biology.	180,129 European ancestry cases, 180,709 European ancestry controls	NA	5q22.1	SLC25A46, TSLP	SLC25A46 - NA	ENSG00000164209			59019	NA	rs1814576-C	rs1814576	0	1814576	intergenic_variant	1	0.09	1E-22	22		1.121	[1.1-1.14]	Affymetrix, Illumina [8307659] (imputed)	N
28	rs27123	2.09606e-08	5	110162262	rs4099209	NA	Asthma	43892	31361310	Johansson A	43676	Hum Mol Genet	www.ncbi.nlm.nih.gov/pubmed/31361310	Genome-wide association analysis of 350 000 Caucasians from the UK Biobank identifies novel loci for asthma, hay fever and eczema.	41,926 European ancestry cases, 239,773 European ancestry controls	10,365 cases, 16,100 controls	5q22.1	NR	SLC25A46 - NA	ENSG00000164209			61402	NA	rs4099209-?	rs4099209	0	4099209	intergenic_variant	1	NR	9E-26	25.0458	(conditional)	NA		Affymetrix [15688218] (imputed)	N
28	rs27123	2.09606e-08	5	110163206	rs10073425	NA	Atopic dermatitis	44565	34116867	Tanaka N	44349	J Allergy Clin Immunol	www.ncbi.nlm.nih.gov/pubmed/34116867	Eight novel susceptibility loci and putative causal variants in atopic dermatitis.	2,597 Japanese ancestry cases, 110,504 Japanese ancestry controls, 25,685 European ancestry cases, 76,768 European ancestry controls	NA	5q22.1		SLC25A46 - BCLAF1P1	ENSG00000164209	ENSG00000248966		62346	120522	rs10073425-?	rs10073425	0	10073425	intergenic_variant	1	NR	9E-24	23.0458		1.14	[1.1-1.16]	Illumina [5170515] (imputed)	N
28	rs27123	2.09606e-08	5	110164674	rs7728612	NA	Allergic disease (asthma, hay fever and/or eczema) (multivariate analysis)	44222	32603359	Ferreira MAR	44012	PLoS Genet	www.ncbi.nlm.nih.gov/pubmed/32603359	Age-of-onset information helps identify 76 genetic variants associated with allergic disease.	477,968 European ancestry individuals	NA	5q22.1	SLC25A46, TSLP	SLC25A46 - NA	ENSG00000164209			63814	NA	rs7728612-T	rs7728612	0	7728612	regulatory_region_variant	1	0.167	2E-15	14.699		0.045	[0.033-0.057] unit decrease	NR [NR] (imputed)	N
28	rs27123	2.09606e-08	5	110164674	rs7728612	NA	Allergic disease (asthma, hay fever and/or eczema) (age of onset)	44222	32603359	Ferreira MAR	44012	PLoS Genet	www.ncbi.nlm.nih.gov/pubmed/32603359	Age-of-onset information helps identify 76 genetic variants associated with allergic disease.	117,130 European ancestry individuals	NA	5q22.1	SLC25A46, TSLP	SLC25A46 - NA	ENSG00000164209			63814	NA	rs7728612-T	rs7728612	0	7728612	regulatory_region_variant	1	0.167	1E-15	15		0.045	[0.033-0.057] unit decrease	NR [7647814] (imputed)	N
28	rs27123	2.09606e-08	5	110166083	rs6869502	NA	Allergic disease (asthma, hay fever or eczema)	43074	29083406	Ferreira MA	43038	Nat Genet	www.ncbi.nlm.nih.gov/pubmed/29083406	Shared genetic origin of asthma, hay fever and eczema elucidates allergic disease biology.	180,129 European ancestry cases, 180,709 European ancestry controls	NA	5q22.1	SLC25A46, TSLP	SLC25A46 - NA	ENSG00000164209			65223	NA	rs6869502-T	rs6869502	0	6869502	intergenic_variant	1	0.18	6E-29	28.2218		1.079	[1.07-1.09]	Affymetrix, Illumina [8307659] (imputed)	N
28	rs27123	2.09606e-08	5	110187054	rs12657787	NA	Allergic sensitization	43390	30013184	Waage J	43297	Nat Genet	www.ncbi.nlm.nih.gov/pubmed/30013184	Genome-wide association and HLA fine-mapping studies identify risk loci and genetic pathways underlying allergic rhinitis.	8,040 European ancestry cases, 16,441 European ancestry controls	NA	5q22.1	SLC25A38P1, TMEM232	SLC25A46 - BCLAF1P1	ENSG00000164209	ENSG00000248966		86194	96674	rs12657787-A	rs12657787	0	12657787	intergenic_variant	1	0.16	7E-11	10.1549		1.21	[1.14-1.28]	Affymetrix, Illumina [16531985] (imputed)	N
28	rs27123	2.09606e-08	5	110259077	rs10056243	NA	Asthma	43763	31619474	Zhu Z	43755	Eur Respir J	www.ncbi.nlm.nih.gov/pubmed/31619474	Shared Genetics of Asthma and Mental Health Disorders: A Large-Scale Genome-Wide Cross-Trait Analysis.	46,802 European ancestry cases, 347,481 European ancestry controls	23,948 European and unknown ancestry cases, 118,538 European and unknown ancestry controls	5q22.1	SLC25A46, TMEM232	NA - BCLAF1P1		ENSG00000248966		NA	24651	rs10056243-A	rs10056243	0	10056243	intergenic_variant	1	0.065764	3E-12	11.5229		1.09068	[1.07-1.12]	Affymetrix [8274727] (imputed)	N
28	rs27123	2.09606e-08	5	110265787	rs10037959	NA	Asthma in any disease	44951	36344522	Jia G	44872	Nat Commun	www.ncbi.nlm.nih.gov/pubmed/36344522	Discerning asthma endotypes through comorbidity mapping.	44,383 European ancestry cases, 260,715 European ancestry controls	4,854 European ancestry cases, 33,806 European ancestry controls, 998 Caribbean ancestry cases, 5,835 Caribbean ancestry controls, 3,368 East Asian ancestry cases, 191,045 East Asian ancestry controls	5q22.1		SLC25A46 - BCLAF1P1	ENSG00000164209	ENSG00000248966		164927	17941	rs10037959-T	rs10037959	0	10037959	intergenic_variant	1	0.059	3E-9	8.52288	(EA)	0.81	[0.78-0.84]	NR [96000000] (imputed)	N
28	rs27123	2.09606e-08	5	110269691	rs12055046	NA	Atopic asthma	43938	31669095	Zhu Z	43762	J Allergy Clin Immunol	www.ncbi.nlm.nih.gov/pubmed/31669095	Shared Genetic and Experimental Links between Obesity-Related Traits and Asthma Subtypes in UK Biobank.	23,982 European ancestry cases, 393,169 European ancestry controls	NA	5q22.1	NR	NA - BCLAF1P1		ENSG00000248966		NA	14037	rs12055046-?	rs12055046	0	12055046	intergenic_variant	1	NR	1E-11	11		NA		Affymetrix [~ 8270000] (imputed)	N
50	rs28627930	5.349e-11	9	136127481	rs13291798	NA	Mean corpuscular hemoglobin	44092	32888494	Vuckovic D	44075	Cell	www.ncbi.nlm.nih.gov/pubmed/32888494	The Polygenic and Monogenic Basis of Blood Traits and Diseases.	408,112 British individuals	NA	9q34.2	RP11-430N14.4, ABO	ABO, ABO			ENSG00000175164, ENSG00000281879	NA	NA	rs13291798-G	rs13291798	0	13291798	non_coding_transcript_exon_variant	0	0.072911	4E-11	10.3979		0.0283055	[0.02-0.037] unit increase	Affymetrix [93095623] (imputed)	N
50	rs28627930	5.349e-11	9	136127481	rs13291798	NA	Mean corpuscular volume	44092	32888494	Vuckovic D	44075	Cell	www.ncbi.nlm.nih.gov/pubmed/32888494	The Polygenic and Monogenic Basis of Blood Traits and Diseases.	408,112 British individuals	NA	9q34.2	RP11-430N14.4, ABO	ABO, ABO			ENSG00000175164, ENSG00000281879	NA	NA	rs13291798-G	rs13291798	0	13291798	non_coding_transcript_exon_variant	0	0.072916	1E-10	10		0.0311637	[0.023-0.039] unit increase	Affymetrix [93095623] (imputed)	N
50	rs28627930	5.349e-11	9	136127481	rs13291798	NA	Liver enzyme levels (alkaline phosphatase)	44356	33972514	Pazoki R	44326	Nat Commun	www.ncbi.nlm.nih.gov/pubmed/33972514	Genetic analysis in European ancestry individuals identifies 517 loci associated with liver enzymes.	437,438 European ancestry individuals	315,572 European ancestry individuals	9q34.2	ABO	ABO, ABO			ENSG00000175164, ENSG00000281879	NA	NA	rs13291798-A	rs13291798	0	13291798	non_coding_transcript_exon_variant	0	0.927077	3E-272	271.523		0.0153005	[0.014-0.016] unit increase	Affymetrix [13995440] (imputed)	N
50	rs28627930	5.349e-11	9	136131651	rs1053878	NA	Serum levels of protein CD209	44607	35078996	Gudjonsson A	44586	Nat Commun	www.ncbi.nlm.nih.gov/pubmed/35078996	A genome-wide association study of serum proteins reveals shared loci with common diseases.	5,368 Icelandic ancestry individuals	NA	9q34.2		ABO, ABO			ENSG00000175164, ENSG00000281879	NA	NA	rs1053878-A	rs1053878	0	1053878	missense_variant	0	0.06117	3E-21	20.5229		0.37928	[0.3-0.46] unit increase	Illumina [7506463] (imputed)	N
50	rs28627930	5.349e-11	9	136135552	rs8176704	NA	Coagulation factor levels	41326	23267103	Desch KC	41267	Proc Natl Acad Sci U S A	www.ncbi.nlm.nih.gov/pubmed/23267103	Linkage analysis identifies a locus for plasma von Willebrand factor undetected by genome-wide association.	3,250 European ancestry individuals, up to 212 individuals	NA	9q34.2	OBP2A, C9orf96, LOC286310, SURF6, LOC653163, SURF5, ADAMTS13, ABO, OBP2B	ABO, ABO			ENSG00000175164, ENSG00000281879	NA	NA	rs8176704-A	rs8176704	0	8176704	intron_variant	0	NR	4E-34	33.3979	(Conditioned on rs687289)	0.34	[NR] lU/dL decrease	Illumina [723716]	N
50	rs28627930	5.349e-11	9	136135552	rs8176704	NA	Low vWF levels	42649	26486471	van Loon J	42298	Eur J Hum Genet	www.ncbi.nlm.nih.gov/pubmed/26486471	Genome-wide association studies identify genetic loci for low von Willebrand factor levels.	up to 1,635 European ancestry individuals with low vWF levels, up to 33,286 European ancestry individuals with normal vWF levels	NA	9q34.2	ABO	ABO, ABO			ENSG00000175164, ENSG00000281879	NA	NA	rs8176704-?	rs8176704	0	8176704	intron_variant	0	NR	2E-64	63.699		2.83	[2.52-3.18]	Affymetrix, Illumina [~ 2600000] (imputed)	N
50	rs28627930	5.349e-11	9	136135552	rs8176704	NA	Serum levels of protein ICAM2	44607	35078996	Gudjonsson A	44586	Nat Commun	www.ncbi.nlm.nih.gov/pubmed/35078996	A genome-wide association study of serum proteins reveals shared loci with common diseases.	5,358 Icelandic ancestry individuals	NA	9q34.2		ABO, ABO			ENSG00000175164, ENSG00000281879	NA	NA	rs8176704-A	rs8176704	0	8176704	intron_variant	0	0.06754	2E-6	5.69897		0.177345	[0.1-0.25] unit decrease	Illumina [7506463] (imputed)	N
50	rs28627930	5.349e-11	9	136154433	rs649129	NA	Soluble levels of adhesion molecules	40252	20167578	Barbalic M	40227	Hum Mol Genet	www.ncbi.nlm.nih.gov/pubmed/20167578	Large-scale genomic studies reveal central role of ABO in sP-selectin and sICAM-1 levels.	Up to 9,813 European ancestry individuals	NA	9q34.2	ABO	ABO - Y_RNA	ENSG00000281879	ENSG00000200769		2836	23610	rs649129-T	rs649129	0	649129	upstream_gene_variant	1	NR	1E-15	15	(ICAM)	3.95	[2.99-4.91] % decrease	Affymetrix, Illumina [~ 2500000] (imputed)	N
50	rs28627930	5.349e-11	9	136154433	rs649129	NA	Total cholesterol levels	43510	29507422	Hoffmann TJ	43164	Nat Genet	www.ncbi.nlm.nih.gov/pubmed/29507422	A large electronic-health-record-based genome-wide study of serum lipids.	76,627 European ancestry individuals, 7,795 Hispanic individuals, 6,855 East Asian ancestry individuals, 2,958 African American individuals, 439 South Asian ancestry individuals	NA	9q34.2	NR	ABO - Y_RNA	ENSG00000281879	ENSG00000200769		2836	23610	rs649129-C	rs649129	0	649129	upstream_gene_variant	1	0.786	9E-37	36.0458	(EA)	0.071	unit decrease	Affymetrix [at least 7091467] (imputed)	N
50	rs28627930	5.349e-11	9	136154433	rs649129	NA	Total cholesterol levels	43510	29507422	Hoffmann TJ	43164	Nat Genet	www.ncbi.nlm.nih.gov/pubmed/29507422	A large electronic-health-record-based genome-wide study of serum lipids.	76,627 European ancestry individuals, 7,795 Hispanic individuals, 6,855 East Asian ancestry individuals, 2,958 African American individuals, 439 South Asian ancestry individuals	NA	9q34.2	NR	ABO - Y_RNA	ENSG00000281879	ENSG00000200769		2836	23610	rs649129-C	rs649129	0	649129	upstream_gene_variant	1	0.812	2E-10	9.69897	(Hispanic)	0.122	unit decrease	Affymetrix [at least 7091467] (imputed)	N
50	rs28627930	5.349e-11	9	136154433	rs649129	NA	Total cholesterol levels	43510	29507422	Hoffmann TJ	43164	Nat Genet	www.ncbi.nlm.nih.gov/pubmed/29507422	A large electronic-health-record-based genome-wide study of serum lipids.	76,627 European ancestry individuals, 7,795 Hispanic individuals, 6,855 East Asian ancestry individuals, 2,958 African American individuals, 439 South Asian ancestry individuals	NA	9q34.2	NR	ABO - Y_RNA	ENSG00000281879	ENSG00000200769		2836	23610	rs649129-C	rs649129	0	649129	upstream_gene_variant	1	NR	1E-48	48		0.075	unit decrease	Affymetrix [at least 7091467] (imputed)	N
50	rs28627930	5.349e-11	9	136154433	rs649129	NA	Total cholesterol levels	43648	31217584	Wojcik GL	43635	Nature	www.ncbi.nlm.nih.gov/pubmed/31217584	Genetic analyses of diverse populations improves discovery for complex traits.	10,137 African American individuals, 17,802 Hispanic/Latino individuals, 2,387 Asian ancestry individuals, 1,915 Native Hawaiian ancestry individuals, 604 Native American ancestry individuals, 340 individuals	NA	9q34.2	NR	ABO - Y_RNA	ENSG00000281879	ENSG00000200769		2836	23610	rs649129-?	rs649129	0	649129	upstream_gene_variant	1	NR	2E-10	9.69897		2.86831	[1.98-3.75] unit increase	Illumina [32003504] (imputed)	N
50	rs28627930	5.349e-11	9	136154433	rs649129	NA	Low density lipoprotein cholesterol levels	43647	31217584	Wojcik GL	43635	Nature	www.ncbi.nlm.nih.gov/pubmed/31217584	Genetic analyses of diverse populations improves discovery for complex traits.	9,720 African American individuals, 17,373 Hispanic/Latino individuals, 2,316 Asian ancestry individuals, 1,900 Native Hawaiian ancestry individuals, 591 Native American ancestry individuals, 321 individuals	NA	9q34.2	NR	ABO - Y_RNA	ENSG00000281879	ENSG00000200769		2836	23610	rs649129-?	rs649129	0	649129	upstream_gene_variant	1	NR	6E-11	10.2218		2.66008	[1.86-3.46] unit increase	Illumina [31808917] (imputed)	N
50	rs28627930	5.349e-11	9	136154433	rs649129	NA	Low density lipoprotein cholesterol levels	43510	29507422	Hoffmann TJ	43164	Nat Genet	www.ncbi.nlm.nih.gov/pubmed/29507422	A large electronic-health-record-based genome-wide study of serum lipids.	76,627 European ancestry individuals, 7,795 Hispanic individuals, 6,855 East Asian ancestry individuals, 2,958 African American individuals, 439 South Asian ancestry individuals	NA	9q34.2	NR	ABO - Y_RNA	ENSG00000281879	ENSG00000200769		2836	23610	rs649129-C	rs649129	0	649129	upstream_gene_variant	1	0.786	1E-43	43	(EA)	0.079	unit decrease	Affymetrix [at least 7091467] (imputed)	N
50	rs28627930	5.349e-11	9	136154433	rs649129	NA	Low density lipoprotein cholesterol levels	43510	29507422	Hoffmann TJ	43164	Nat Genet	www.ncbi.nlm.nih.gov/pubmed/29507422	A large electronic-health-record-based genome-wide study of serum lipids.	76,627 European ancestry individuals, 7,795 Hispanic individuals, 6,855 East Asian ancestry individuals, 2,958 African American individuals, 439 South Asian ancestry individuals	NA	9q34.2	NR	ABO - Y_RNA	ENSG00000281879	ENSG00000200769		2836	23610	rs649129-C	rs649129	0	649129	upstream_gene_variant	1	0.812	3E-14	13.5229	(Hispanic)	0.147	unit decrease	Affymetrix [at least 7091467] (imputed)	N
50	rs28627930	5.349e-11	9	136154433	rs649129	NA	Low density lipoprotein cholesterol levels	43510	29507422	Hoffmann TJ	43164	Nat Genet	www.ncbi.nlm.nih.gov/pubmed/29507422	A large electronic-health-record-based genome-wide study of serum lipids.	76,627 European ancestry individuals, 7,795 Hispanic individuals, 6,855 East Asian ancestry individuals, 2,958 African American individuals, 439 South Asian ancestry individuals	NA	9q34.2	NR	ABO - Y_RNA	ENSG00000281879	ENSG00000200769		2836	23610	rs649129-C	rs649129	0	649129	upstream_gene_variant	1	0.792	6E-7	6.22185	(East Asian)	0.098	unit decrease	Affymetrix [at least 7091467] (imputed)	N
50	rs28627930	5.349e-11	9	136154433	rs649129	NA	Low density lipoprotein cholesterol levels	43510	29507422	Hoffmann TJ	43164	Nat Genet	www.ncbi.nlm.nih.gov/pubmed/29507422	A large electronic-health-record-based genome-wide study of serum lipids.	76,627 European ancestry individuals, 7,795 Hispanic individuals, 6,855 East Asian ancestry individuals, 2,958 African American individuals, 439 South Asian ancestry individuals	NA	9q34.2	NR	ABO - Y_RNA	ENSG00000281879	ENSG00000200769		2836	23610	rs649129-C	rs649129	0	649129	upstream_gene_variant	1	NR	9E-60	59.0458		0.085	unit decrease	Affymetrix [at least 7091467] (imputed)	N
50	rs28627930	5.349e-11	9	136154433	rs649129	NA	Fasting plasma glucose	44911	36333282	Kim YJ	44869	Nat Commun	www.ncbi.nlm.nih.gov/pubmed/36333282	The contribution of common and rare genetic variants to variation in metabolic traits in 288,137 East Asians.	288,127 East Asian ancestry individuals	NA	9q34.2		ABO - Y_RNA	ENSG00000281879	ENSG00000200769		2836	23610	rs649129-T	rs649129	0	649129	upstream_gene_variant	1	0.2591	2E-13	12.699		0.0259	[0.019-0.033] unit increase	NR [6000000] (imputed)	N
50	rs28627930	5.349e-11	9	136154433	rs649129	NA	ADSGEGDFXAEGGGVR-to-ADpSGEGDFXAEGGGVR ratio	44904	24816252	Shin SY	41770	Nat Genet	www.ncbi.nlm.nih.gov/pubmed/24816252	An atlas of genetic influences on human blood metabolites.	2,029 European ancestry individuals	1,759 European ancestry individuals	9q34.2		ABO - Y_RNA	ENSG00000281879	ENSG00000200769		2836	23610	rs649129-T	rs649129	0	649129	upstream_gene_variant	1	0.22	9E-37	36.0458		0.085	[-0.071--0.099] unit decrease	Illumina [2100000] (imputed)	N
50	rs28627930	5.349e-11	9	136154433	rs649129	NA	Coronary artery disease or tissue plasminogen activator levels (pleiotropy)	44762	35285134	Temprano-Sagrera G	44634	J Thromb Haemost	www.ncbi.nlm.nih.gov/pubmed/35285134	Multi-phenotype analyses of hemostatic traits with cardiovascular events reveal novel genetic associations.	172,122 European, South Asian or East Asian CAD cases, 566,864 European, South Asian or East Asian CAD controls, 26,929 European ancestry individuals with measurements	NA	9q34.2		ABO - Y_RNA	ENSG00000281879	ENSG00000200769		2836	23610	rs649129-?	rs649129	0	649129	upstream_gene_variant	1	NR	4E-11	10.3979		NA		NR [NR]	N
50	rs28627930	5.349e-11	9	136154433	rs649129	NA	Coronary artery disease or fibrinogen levels (pleiotropy)	44762	35285134	Temprano-Sagrera G	44634	J Thromb Haemost	www.ncbi.nlm.nih.gov/pubmed/35285134	Multi-phenotype analyses of hemostatic traits with cardiovascular events reveal novel genetic associations.	172,122 European, South Asian or East Asian CAD cases, 566,864 European, South Asian or East Asian CAD controls, 120,246 European ancestry individuals with measurements	NA	9q34.2		ABO - Y_RNA	ENSG00000281879	ENSG00000200769		2836	23610	rs649129-?	rs649129	0	649129	upstream_gene_variant	1	NR	3E-11	10.5229		NA		NR [NR]	N
50	rs28627930	5.349e-11	9	136154433	rs649129	NA	Coronary artery disease or plasminogen activator inhibitor 1 levels (pleiotropy)	44762	35285134	Temprano-Sagrera G	44634	J Thromb Haemost	www.ncbi.nlm.nih.gov/pubmed/35285134	Multi-phenotype analyses of hemostatic traits with cardiovascular events reveal novel genetic associations.	172,122 European, South Asian or East Asian CAD cases, 566,864 European, South Asian or East Asian CAD controls, 19,599 European ancestry individuals with measurements	NA	9q34.2		ABO - Y_RNA	ENSG00000281879	ENSG00000200769		2836	23610	rs649129-?	rs649129	0	649129	upstream_gene_variant	1	NR	4E-11	10.3979		NA		NR [NR]	N
50	rs28627930	5.349e-11	9	136154433	rs649129	NA	Coronary artery disease or factor XI levels (pleiotropy)	44762	35285134	Temprano-Sagrera G	44634	J Thromb Haemost	www.ncbi.nlm.nih.gov/pubmed/35285134	Multi-phenotype analyses of hemostatic traits with cardiovascular events reveal novel genetic associations.	172,122 European, South Asian or East Asian CAD cases, 566,864 European, South Asian or East Asian CAD controls, 16,169 European ancestry individuals with measurements	NA	9q34.2		ABO - Y_RNA	ENSG00000281879	ENSG00000200769		2836	23610	rs649129-?	rs649129	0	649129	upstream_gene_variant	1	NR	1E-11	11		NA		NR [NR]	N
50	rs28627930	5.349e-11	9	136154433	rs649129	NA	Sphingomyeline C16:0 levels	44691	33414548	Lotta LA	44203	Nat Genet	www.ncbi.nlm.nih.gov/pubmed/33414548	A cross-platform approach identifies genetic regulators of human metabolism and health.	31,023 Caucasian ancestry individuals	NA	9q34.2		ABO - Y_RNA	ENSG00000281879	ENSG00000200769		2836	23610	rs649129-T	rs649129	0	649129	upstream_gene_variant	1	0.2143	3E-16	15.5229		8.183	(zscore) increase	Affymetrix, Illumina [6046342] (imputed)	N
50	rs28627930	5.349e-11	9	136154433	rs649129	NA	Glycated hemoglobin levels	44357	34059833	Chen J	44347	Nat Genet	www.ncbi.nlm.nih.gov/pubmed/34059833	The trans-ancestral genomic architecture of glycemic traits.	146,806 European ancestry individuals	NA	9q34.2	ABO	ABO - Y_RNA	ENSG00000281879	ENSG00000200769		2836	23610	rs649129-T	rs649129	0	649129	upstream_gene_variant	1	0.2173	3E-15	14.5229		0.0108	[0.0079-0.0137] unit increase	Affymetrix, Illumina [33811881] (imputed)	N
50	rs28627930	5.349e-11	9	136154433	rs649129	NA	Glycated hemoglobin levels	44357	34059833	Chen J	44347	Nat Genet	www.ncbi.nlm.nih.gov/pubmed/34059833	The trans-ancestral genomic architecture of glycemic traits.	33,307 East Asian ancestry individuals	NA	9q34.2	ABO	ABO - Y_RNA	ENSG00000281879	ENSG00000200769		2836	23610	rs649129-T	rs649129	0	649129	upstream_gene_variant	1	0.2343	9E-8	7.04576		0.0183	[0.012-0.025] unit increase	Affymetrix, Illumina [15728197] (imputed)	N
50	rs28627930	5.349e-11	9	136154433	rs649129	NA	Total bilirubin levels	44544	34594039	Sakaue S	44469	Nat Genet	www.ncbi.nlm.nih.gov/pubmed/34594039	A cross-population atlas of genetic associations for 220 human phenotypes.	342,829 European ancestry individuals, 124,341 East Asian ancestry individuals	NA	9q34.2		ABO - Y_RNA	ENSG00000281879	ENSG00000200769		2836	23610	rs649129-T	rs649129	0	649129	upstream_gene_variant	1	NR	4E-11	10.3979		0.0188	[0.013-0.024] unit decrease	Affymetrix, Illumina [20535842] (imputed)	N
50	rs28627930	5.349e-11	9	136154433	rs649129	NA	Coronary artery disease or factor VII levels (pleiotropy)	44762	35285134	Temprano-Sagrera G	44634	J Thromb Haemost	www.ncbi.nlm.nih.gov/pubmed/35285134	Multi-phenotype analyses of hemostatic traits with cardiovascular events reveal novel genetic associations.	172,122 European, South Asian or East Asian CAD cases, 566,864 European, South Asian or East Asian CAD controls, 27,495 European or African American individuals with measurements	NA	9q34.2		ABO - Y_RNA	ENSG00000281879	ENSG00000200769		2836	23610	rs649129-?	rs649129	0	649129	upstream_gene_variant	1	NR	4E-11	10.3979		NA		NR [NR]	N
50	rs28627930	5.349e-11	9	136154433	rs649129	NA	Medication use (salicylic acid and derivatives)	44544	34594039	Sakaue S	44469	Nat Genet	www.ncbi.nlm.nih.gov/pubmed/34594039	A cross-population atlas of genetic associations for 220 human phenotypes.	61,583 European ancestry cases, 50,427 European ancestry controls, 41,461 East Asian ancestry cases, 137,265 East Asian ancestry controls	NA	9q34.2		ABO - Y_RNA	ENSG00000281879	ENSG00000200769		2836	23610	rs649129-T	rs649129	0	649129	upstream_gene_variant	1	NR	1E-9	9		0.0595	[0.04-0.079] unit increase	Affymetrix, Illumina [15248280] (imputed)	N
50	rs28627930	5.349e-11	9	136178942	rs590485	NA	A disintegrin and metalloproteinase with thrombospondin motifs 13 levels	44858	36168886	Thareja G	44832	Hum Mol Genet	www.ncbi.nlm.nih.gov/pubmed/36168886	Differences and commonalities in the genetic architecture of protein quantitative trait loci in European and Arab populations.	2,935 Qatari ancestry individuals	NA	9q34.2		Y_RNA - Y_RNA	ENSG00000200769	ENSG00000200769		896	34269	rs590485-C	rs590485	0	590485	downstream_gene_variant	1	0.237479	2E-20	19.699		0.295066	[0.23-0.36] unit increase	NR [10004359]	N
50	rs28627930	5.349e-11	9	136181539	rs551924	NA	Factor VIII levels	43552	30586737	Sabater-Lleal M	43424	Circulation	www.ncbi.nlm.nih.gov/pubmed/30586737	Genome-Wide Association Trans-Ethnic Meta-Analyses Identifies Novel Associations Regulating Coagulation Factor VIII and von Willebrand Factor Plasma Levels.	25,897 European ancestry individuals, 4,500 African American individuals, 773 Asian ancestry individuals, 1,440 Hispanic individuals	NA	9q34.2	intergenic	Y_RNA - Y_RNA	ENSG00000200769	ENSG00000200769		3580	31585	rs551924-?	rs551924	0	551924	intergenic_variant	1	NR	3E-48	47.5229	(EA)	NA		Affymetrix, Illumina [13887196] (imputed)	N
50	rs28627930	5.349e-11	9	136181539	rs551924	NA	Factor VIII levels	43552	30586737	Sabater-Lleal M	43424	Circulation	www.ncbi.nlm.nih.gov/pubmed/30586737	Genome-Wide Association Trans-Ethnic Meta-Analyses Identifies Novel Associations Regulating Coagulation Factor VIII and von Willebrand Factor Plasma Levels.	25,897 European ancestry individuals, 4,500 African American individuals, 773 Asian ancestry individuals, 1,440 Hispanic individuals	NA	9q34.2	intergenic	Y_RNA - Y_RNA	ENSG00000200769	ENSG00000200769		3580	31585	rs551924-?	rs551924	0	551924	intergenic_variant	1	NR	9E-75	74.0458		NA		Affymetrix, Illumina [13887196] (imputed)	N
7	rs2995091	1.24548e-11	1	167355435	rs2091248	NA	White blood cell count (neutrophil)	44495	34107879	Hu Y	44356	BMC Genomics	www.ncbi.nlm.nih.gov/pubmed/34107879	Multi-ethnic genome-wide association analyses of white blood cell and platelet traits in the Population Architecture using Genomics and Epidemiology (PAGE) study.	16,201 African American or Afro-Caribbean individuals	NA	1q24.2		POU2F1			ENSG00000143190	NA	NA	rs2091248-C	rs2091248	0	2091248	intron_variant	0	0.8691	7E-19	18.1549		0.2096	[0.16-0.26] unit decrease	Affymetrix, Illumina [NR] (imputed)	N
7	rs2995091	1.24548e-11	1	167420425	rs2056626	NA	Systemic sclerosis	40758	21750679	Allanore Y	40731	PLoS Genet	www.ncbi.nlm.nih.gov/pubmed/21750679	Genome-wide scan identifies TNIP1, PSORS1C1, and RHOB as novel risk loci for systemic sclerosis.	564 European ancestry cases, 1,776 European ancestry controls	1,682 European ancestry cases, 3,926 European ancestry controls	1q24.2	CD247	CD247			ENSG00000198821	NA	NA	rs2056626-T	rs2056626	0	2056626	intron_variant	0	0.61	1E-6	6		1.2	[1.12-1.30]	Illumina [489814]	N
7	rs2995091	1.24548e-11	1	167420425	rs2056626	NA	Systemic sclerosis	40301	20383147	Radstake TR	40279	Nat Genet	www.ncbi.nlm.nih.gov/pubmed/20383147	Genome-wide association study of systemic sclerosis identifies CD247 as a new susceptibility locus.	2,296 European ancestry cases, 5,171 European ancestry controls	2,753 European ancestry cases, 4,569 European ancestry controls	1q24.2	CD247	CD247			ENSG00000198821	NA	NA	rs2056626-?	rs2056626	0	2056626	intron_variant	0	0.59	3E-9	8.52288		1.16	[1.11-1.23]	Illumina [279621]	N
7	rs2995091	1.24548e-11	1	167420425	rs2056626	NA	Systemic sclerosis	40767	21779181	Gorlova O	40738	PLoS Genet	www.ncbi.nlm.nih.gov/pubmed/21779181	Identification of novel genetic markers associated with clinical phenotypes of systemic sclerosis through a genome-wide association strategy.	2,296 European ancestry cases, 5,172 European ancestry controls	3,175 European ancestry cases, 4,210 European ancestry controls	1q24.2	CD247	CD247			ENSG00000198821	NA	NA	rs2056626-?	rs2056626	0	2056626	intron_variant	0	NR	3E-6	5.52288	(IcSSc)	1.23	[1.12-1.33]	Illumina [NR] (imputed)	N
7	rs2995091	1.24548e-11	1	167420425	rs2056626	NA	Systemic sclerosis	43797	31672989	Lopez-Isac E	43769	Nat Commun	www.ncbi.nlm.nih.gov/pubmed/31672989	GWAS for systemic sclerosis identifies multiple risk loci and highlights fibrotic and vasculopathy pathways.	9,095 European ancestry cases, 17,584 European ancestry controls	NA	1q24.2	CD247	CD247			ENSG00000198821	NA	NA	rs2056626-?	rs2056626	0	2056626	intron_variant	0	0.61	1E-11	11		1.23457		Illumina [4723365]	N
7	rs2995091	1.24548e-11	1	167420425	rs2056626	NA	Systemic sclerosis	43159	29293537	Gorlova OY	43102	PLoS One	www.ncbi.nlm.nih.gov/pubmed/29293537	Gene-level association analysis of systemic sclerosis: A comparison of African-Americans and White populations.	1,833 European ancestry cases, 3,466 European ancestry controls, 291 African American cases, 260 African American controls	NA	1q24.2	CD247	CD247			ENSG00000198821	NA	NA	rs2056626-?	rs2056626	0	2056626	intron_variant	0	NR	6E-6	5.22185	(EA)	NA		Illumina [~ 2500000] (imputed)	N
7	rs2995091	1.24548e-11	1	167420425	rs2056626	NA	Asthma (adult onset)	43643	31036433	Pividori M	43581	Lancet Respir Med	www.ncbi.nlm.nih.gov/pubmed/31036433	Shared and distinct genetic risk factors for childhood-onset and adult-onset asthma: genome-wide and transcriptome-wide studies.	21,564 British ancestry cases, 318,237 British ancestry controls	NA	1q24.2	NR	CD247			ENSG00000198821	NA	NA	rs2056626-?	rs2056626	0	2056626	intron_variant	0	NR	2E-7	6.69897		NA		Affymetrix [10894596] (imputed)	N
7	rs2995091	1.24548e-11	1	167433420	rs1723018	NA	Asthma	42866	27182965	Pickrell JK	42506	Nat Genet	www.ncbi.nlm.nih.gov/pubmed/27182965	Detection and interpretation of shared genetic influences on 42 human traits.	28,399 European ancestry cases, 128,843 European ancestry controls	NA	1q24.2	CD247	CD247			ENSG00000198821	NA	NA	rs1723018-?	rs1723018	0	1723018	intron_variant	0	NR	1E-8	8		1.0582	[1.04-1.08]	Illumina [13747813] (imputed)	N
7	rs2995091	1.24548e-11	1	167433420	rs1723018	NA	CD3 on Terminally Differentiated CD4+ T cell	44606	32929287	Orru V	44088	Nat Genet	www.ncbi.nlm.nih.gov/pubmed/32929287	Complex genetic signatures in immune cells underlie autoimmunity and inform therapy.	2,903 Sardinian (founder/genetic isolate) ancestry individuals	NA	1q24.2		CD247			ENSG00000198821	NA	NA	rs1723018-G	rs1723018	0	1723018	intron_variant	0	0.45601	2E-23	22.699		0.2737	[0.22-0.33] unit increase	Illumina [17944758] (imputed)	N
7	rs2995091	1.24548e-11	1	167433420	rs1723018	NA	CD3 on Central Memory CD8+ T cell	44606	32929287	Orru V	44088	Nat Genet	www.ncbi.nlm.nih.gov/pubmed/32929287	Complex genetic signatures in immune cells underlie autoimmunity and inform therapy.	2,910 Sardinian (founder/genetic isolate) ancestry individuals	NA	1q24.2		CD247			ENSG00000198821	NA	NA	rs1723018-G	rs1723018	0	1723018	intron_variant	0	0.45628	1E-57	57		0.4235	[0.37-0.47] unit increase	Illumina [17945467] (imputed)	N
7	rs2995091	1.24548e-11	1	167433420	rs1723018	NA	CD3 on HLA DR+ T cell	44606	32929287	Orru V	44088	Nat Genet	www.ncbi.nlm.nih.gov/pubmed/32929287	Complex genetic signatures in immune cells underlie autoimmunity and inform therapy.	3,060 Sardinian (founder/genetic isolate) ancestry individuals	NA	1q24.2		CD247			ENSG00000198821	NA	NA	rs1723018-G	rs1723018	0	1723018	intron_variant	0	0.45566	5E-49	48.301		0.3893	[0.34-0.44] unit increase	Illumina [18012714] (imputed)	N
7	rs2995091	1.24548e-11	1	167433420	rs1723018	NA	CD3 on HLA DR+ CD4+ T cell	44606	32929287	Orru V	44088	Nat Genet	www.ncbi.nlm.nih.gov/pubmed/32929287	Complex genetic signatures in immune cells underlie autoimmunity and inform therapy.	3,060 Sardinian (founder/genetic isolate) ancestry individuals	NA	1q24.2		CD247			ENSG00000198821	NA	NA	rs1723018-G	rs1723018	0	1723018	intron_variant	0	0.45566	1E-61	61		0.4384	[0.39-0.49] unit increase	Illumina [18012714] (imputed)	N
7	rs2995091	1.24548e-11	1	167433420	rs1723018	NA	CD3 on CD8+ T cell	44606	32929287	Orru V	44088	Nat Genet	www.ncbi.nlm.nih.gov/pubmed/32929287	Complex genetic signatures in immune cells underlie autoimmunity and inform therapy.	2,918 Sardinian (founder/genetic isolate) ancestry individuals	NA	1q24.2		CD247			ENSG00000198821	NA	NA	rs1723018-G	rs1723018	0	1723018	intron_variant	0	0.45692	6E-53	52.2218		0.4112	[0.36-0.46] unit increase	Illumina [17947121] (imputed)	N
7	rs2995091	1.24548e-11	1	167433420	rs1723018	NA	CD3 on CD28+ CD45RA- CD8+ T cell	44606	32929287	Orru V	44088	Nat Genet	www.ncbi.nlm.nih.gov/pubmed/32929287	Complex genetic signatures in immune cells underlie autoimmunity and inform therapy.	2,919 Sardinian (founder/genetic isolate) ancestry individuals	NA	1q24.2		CD247			ENSG00000198821	NA	NA	rs1723018-G	rs1723018	0	1723018	intron_variant	0	0.45676	7E-43	42.1549		0.3668	[0.32-0.42] unit increase	Illumina [17954450] (imputed)	N
7	rs2995091	1.24548e-11	1	167433420	rs1723018	NA	CD3 on CD39+ CD8+ T cell	44606	32929287	Orru V	44088	Nat Genet	www.ncbi.nlm.nih.gov/pubmed/32929287	Complex genetic signatures in immune cells underlie autoimmunity and inform therapy.	2,914 Sardinian (founder/genetic isolate) ancestry individuals	NA	1q24.2		CD247			ENSG00000198821	NA	NA	rs1723018-G	rs1723018	0	1723018	intron_variant	0	0.45703	8E-39	38.0969		0.3496	[0.3-0.4] unit increase	Illumina [17951421] (imputed)	N
7	rs2995091	1.24548e-11	1	167433420	rs1723018	NA	Asthma (childhood onset)	43643	31036433	Pividori M	43581	Lancet Respir Med	www.ncbi.nlm.nih.gov/pubmed/31036433	Shared and distinct genetic risk factors for childhood-onset and adult-onset asthma: genome-wide and transcriptome-wide studies.	9,433 British ancestry cases, 318,237 British ancestry controls	NA	1q24.2	NR	CD247			ENSG00000198821	NA	NA	rs1723018-?	rs1723018	0	1723018	intron_variant	0	NR	8E-6	5.09691		NA		Affymetrix [10894596] (imputed)	N
