## Supplementary material for "Disentangling the Shared and Differential Genetic Architecture Between COVID-19 and Other Respiratory Disorders: A Multi-Omics Genome-Wide Analysis": C2_Asthma.xlsx (part 13 of 128)

### Sheet: T3.GWAS_catalog (continued)
Table 3. GWAS catalog annotations for SNPs in LD with independent significant SNPs in the genomic risk loci
30	rs7713065	5.91085e-20	5	131638324	rs72795121	NA	Lignoceroylcarnitine (C24) levels	44998	36635386	Chen Y	44938	Nat Genet	www.ncbi.nlm.nih.gov/pubmed/36635386	Genomic atlas of the plasma metabolome prioritizes metabolites implicated in human diseases.	8,238 European ancestry individuals	NA	5q31.1		SLC22A4			ENSG00000197208	NA	NA	rs72795121-A	rs72795121	0	72795121	intron_variant	0	0.471372	2E-13	12.699		0.114315	[0.084-0.145] unit decrease	Affymetrix [15430566] (imputed)	N
30	rs7713065	5.91085e-20	5	131638324	rs72795121	NA	Lysoalkylphosphatidylcholine (O-24:0) levels	44747	35668104	Cadby G	44718	Nat Commun	www.ncbi.nlm.nih.gov/pubmed/35668104	Comprehensive genetic analysis of the human lipidome identifies loci associated with lipid homeostasis with links to coronary artery disease.	4,492 European ancestry individuals	NA	5q31.1		SLC22A4			ENSG00000197208	NA	NA	rs72795121-A	rs72795121	0	72795121	intron_variant	0	NR	8E-11	10.0969		0.143	[0.1-0.186] unit decrease	Illumina [13869437] (imputed)	N
30	rs7713065	5.91085e-20	5	131640536	rs6860806	NA	Breast cancer	44006	32424353	Zhang H	43969	Nat Genet	www.ncbi.nlm.nih.gov/pubmed/32424353	Genome-wide association study identifies 32 novel breast cancer susceptibility loci from overall and subtype-specific analyses.	133,384 European ancestry cases, 113,789 European ancestry controls	NA	5q31.1	NR	SLC22A4			ENSG00000197208	NA	NA	rs6860806-?	rs6860806	0	6860806	intron_variant	0	NR	3E-8	7.52288		NA		Illumina [~ 10800000] (imputed)	N
30	rs7713065	5.91085e-20	5	131640536	rs6860806	NA	Breast cancer	43069	29059683	Michailidou K	43031	Nature	www.ncbi.nlm.nih.gov/pubmed/29059683	Association analysis identifies 65 new breast cancer risk loci.	76,192 European ancestry cases, 63,082 European ancestry controls	46,785 European ancestry cases, 42,892 European ancestry controls, 14,068 East Asian ancestry cases, 13,104 East Asian ancestry controls	5q31.1	NR	SLC22A4			ENSG00000197208	NA	NA	rs6860806-G	rs6860806	0	6860806	intron_variant	0	0.5391	8E-8	7.09691	(EA)	0.0335	[0.021-0.046] unit increase	Illumina [~ 11800000] (imputed)	N
30	rs7713065	5.91085e-20	5	131640536	rs6860806	NA	Arachidoylcarnitine (C20) levels	44998	36635386	Chen Y	44938	Nat Genet	www.ncbi.nlm.nih.gov/pubmed/36635386	Genomic atlas of the plasma metabolome prioritizes metabolites implicated in human diseases.	7,682 European ancestry individuals	NA	5q31.1		SLC22A4			ENSG00000197208	NA	NA	rs6860806-G	rs6860806	0	6860806	intron_variant	0	0.552356	2E-15	14.699		0.127574	[0.096-0.159] unit decrease	Affymetrix [15405219] (imputed)	N
30	rs7713065	5.91085e-20	5	131640536	rs6860806	NA	Palmitoleoylcarnitine (C16:1) levels	44998	36635386	Chen Y	44938	Nat Genet	www.ncbi.nlm.nih.gov/pubmed/36635386	Genomic atlas of the plasma metabolome prioritizes metabolites implicated in human diseases.	8,263 European ancestry individuals	NA	5q31.1		SLC22A4			ENSG00000197208	NA	NA	rs6860806-G	rs6860806	0	6860806	intron_variant	0	0.553717	2E-10	9.69897		0.0933562	[0.065-0.122] unit decrease	Affymetrix [15431080] (imputed)	N
30	rs7713065	5.91085e-20	5	131640536	rs6860806	NA	Plasma dihomo-linolenoylcarnitine (C20:3n3 or 6)* levels in chronic kidney disease	45099	37277652	Schlosser P	45082	Nat Genet	www.ncbi.nlm.nih.gov/pubmed/37277652	Genetic studies of paired metabolomes reveal enzymatic and transport processes at the interface of plasma and urine.	4,846 European ancestry individuals	NA	5q31.1		SLC22A4			ENSG00000197208	NA	NA	rs6860806-G	rs6860806	0	6860806	intron_variant	0	0.54	2E-20	19.699		0.116	[0.092-0.14] unit decrease	Illumina [7724807] (imputed)	N
30	rs7713065	5.91085e-20	5	131640536	rs6860806	NA	Plasma arachidonoylcarnitine (C20:4) levels in chronic kidney disease	45099	37277652	Schlosser P	45082	Nat Genet	www.ncbi.nlm.nih.gov/pubmed/37277652	Genetic studies of paired metabolomes reveal enzymatic and transport processes at the interface of plasma and urine.	4,890 European ancestry individuals	NA	5q31.1		SLC22A4			ENSG00000197208	NA	NA	rs6860806-G	rs6860806	0	6860806	intron_variant	0	0.55	1E-21	21		0.136	[0.11-0.16] unit decrease	Illumina [7724593] (imputed)	N
30	rs7713065	5.91085e-20	5	131640536	rs6860806	NA	acne vulgaris	45014	36922633	Teder-Laving M	45001	Eur J Hum Genet	www.ncbi.nlm.nih.gov/pubmed/36922633	Genome-wide meta-analysis identifies novel loci conferring risk of acne vulgaris.	34,422 European ancestry cases, 364,991 European ancestry controls	NA	5q31.1		SLC22A4			ENSG00000197208	NA	NA	rs6860806-G	rs6860806	0	6860806	intron_variant	0	0.462	2E-8	7.69897		1.05	[1.04-1.07]	Affymetrix, Illumina [6438339] (imputed)	N
30	rs7713065	5.91085e-20	5	131652529	rs11950562	NA	Mean platelet volume	42977	27863252	Astle WJ	42691	Cell	www.ncbi.nlm.nih.gov/pubmed/27863252	The Allelic Landscape of Human Blood Cell Trait Variation and Links to Common Complex Disease.	164,454 European ancestry individuals	NA	5q31.1	AC034220.3, SLC22A4	MIR3936HG, SLC22A4			ENSG00000233006, ENSG00000197208	NA	NA	rs11950562-C	rs11950562	0	11950562	intron_variant	0	0.4766	3E-33	32.5229		0.0434324	[0.036-0.051] unit increase	Affymetrix [~ 2500000] (imputed)	N
30	rs7713065	5.91085e-20	5	131652529	rs11950562	NA	Asthma and cardiovascular disease	44700	35126453	Zhou Y	44581	Front Genet	www.ncbi.nlm.nih.gov/pubmed/35126453	Shared Genetic Architecture and Causal Relationship Between Asthma and Cardiovascular Diseases: A Large-Scale Cross-Trait Analysis.	19,954 European ancestry cases, 107,715 European ancestry controls	NA	5q31.1		MIR3936HG, SLC22A4			ENSG00000233006, ENSG00000197208	NA	NA	rs11950562-?	rs11950562	0	11950562	intron_variant	0	NR	4E-9	8.39794		NA		NR [NR]	N
30	rs7713065	5.91085e-20	5	131652529	rs11950562	NA	Platelet count	44543	34469753	Kachuri L	44434	Am J Hum Genet	www.ncbi.nlm.nih.gov/pubmed/34469753	Genetic determinants of blood-cell traits influence susceptibility to childhood acute lymphoblastic leukemia.	235,256 European ancestry individuals	100,764 European ancestry individuals	5q31.1		MIR3936HG, SLC22A4			ENSG00000233006, ENSG00000197208	NA	NA	rs11950562-A	rs11950562	0	11950562	intron_variant	0	0.525	9E-22	21.0458		NA		Affymetrix [10369434] (imputed)	N
30	rs7713065	5.91085e-20	5	131652529	rs11950562	NA	Homostachydrine levels	44904	24816252	Shin SY	41770	Nat Genet	www.ncbi.nlm.nih.gov/pubmed/24816252	An atlas of genetic influences on human blood metabolites.	3,003 European ancestry individuals	NA	5q31.1		MIR3936HG, SLC22A4			ENSG00000233006, ENSG00000197208	NA	NA	rs11950562-A	rs11950562	0	11950562	intron_variant	0	0.53	7E-11	10.1549		0.03	[0.02-0.04] unit increase	Affymetrix, Illumina [2100000] (imputed)	N
30	rs7713065	5.91085e-20	5	131652529	rs11950562	NA	Isovalerylcarnitine levels	44904	24816252	Shin SY	41770	Nat Genet	www.ncbi.nlm.nih.gov/pubmed/24816252	An atlas of genetic influences on human blood metabolites.	7,789 European ancestry individuals	NA	5q31.1		MIR3936HG, SLC22A4			ENSG00000233006, ENSG00000197208	NA	NA	rs11950562-A	rs11950562	0	11950562	intron_variant	0	0.52	2E-41	40.699		0.036	[0.03-0.042] unit increase	Affymetrix, Illumina [2100000] (imputed)	N
30	rs7713065	5.91085e-20	5	131672657	rs56399423	NA	Inflammatory bowel disease	42575	26192919	Liu JZ	42205	Nat Genet	www.ncbi.nlm.nih.gov/pubmed/26192919	Association analyses identify 38 susceptibility loci for inflammatory bowel disease and highlight shared genetic risk across populations.	12,882 European ancestry cases, 21,770 European ancestry controls	25,273 European ancestry cases, 26,715 European ancestry controls, 548 Iranian ancestry cases, 342 Iranian ancestry control, 1,423 Indian ancestry cases, 990 Indian ancestry controls, 2,824 East Asian ancestry cases, 3,719 East Asian ancestry controls	5q31.1	NR	SLC22A4, MIR3936HG			ENSG00000197208, ENSG00000233006	NA	NA	rs56399423-?	rs56399423	0	56399423	intron_variant	0	NR	4E-43	42.3979	(EA)	NA		Affymetrix, Illumina [~ 9000000] (imputed)	N
30	rs7713065	5.91085e-20	5	131672657	rs56399423	NA	ICD10 J33: nasal polyps	45103	36653354	Saarentaus EC	44944	Nat Commun	www.ncbi.nlm.nih.gov/pubmed/36653354	Inflammatory and infectious upper respiratory diseases associate with 41 genomic loci and type 2 inflammation.	3,919 Finnish ancestry cases, 199,208 Finnish ancestry controls	4,401 European ancestry cases, 298,846 European ancestry controls	5q31.1		SLC22A4, MIR3936HG			ENSG00000197208, ENSG00000233006	NA	NA	rs56399423-?	rs56399423	0	56399423	intron_variant	0	NR	5E-18	17.301		0.87	[0.83-0.9]	NR [16355289] (imputed)	N
30	rs7713065	5.91085e-20	5	131672657	rs56399423	NA	Nasal polyposis (MTAG)	45103	36653354	Saarentaus EC	44944	Nat Commun	www.ncbi.nlm.nih.gov/pubmed/36653354	Inflammatory and infectious upper respiratory diseases associate with 41 genomic loci and type 2 inflammation.	at least 3,919 Finnish ancestry cases, 199,208 Finnish ancestry controls (MTAG boosted by additional inflammatory and infectious upper respiratory disease samples)	NA	5q31.1		SLC22A4, MIR3936HG			ENSG00000197208, ENSG00000233006	NA	NA	rs56399423-?	rs56399423	0	56399423	intron_variant	0	NR	1E-8	8		0.98	[0.97-0.99]	NR [6868381] (imputed)	N
30	rs7713065	5.91085e-20	5	131676320	rs1050152	NA	Nasal polyps	43552	30643255	Kristjansson RP	43479	Nat Genet	www.ncbi.nlm.nih.gov/pubmed/30643255	A loss-of-function variant in ALOX15 protects against nasal polyps and chronic rhinosinusitis.	86 European ancestry whole-genome sequenced cases, 4,280 European ancestry cases, 13,941 European ancestry whole-genome sequenced controls, 700,740 European ancestry controls	NA	5q31.1	SLC22A4	SLC22A4, MIR3936HG			ENSG00000197208, ENSG00000233006	NA	NA	rs1050152-C	rs1050152	0	1050152	missense_variant	0	0.594	1E-8	8		1.13636	[1.09-1.19]	Affymetrix, Illumina [up to 37123566] (imputed)	N
30	rs7713065	5.91085e-20	5	131676320	rs1050152	NA	X-24241 levels	44998	36635386	Chen Y	44938	Nat Genet	www.ncbi.nlm.nih.gov/pubmed/36635386	Genomic atlas of the plasma metabolome prioritizes metabolites implicated in human diseases.	8,053 European ancestry individuals	NA	5q31.1		SLC22A4, MIR3936HG			ENSG00000197208, ENSG00000233006	NA	NA	rs1050152-T	rs1050152	0	1050152	missense_variant	0	0.430152	7E-12	11.1549		0.107399	[0.077-0.138] unit decrease	Affymetrix [15424531] (imputed)	N
30	rs7713065	5.91085e-20	5	131677047	rs11242109	NA	Monocyte count	44095	32888493	Chen MH	44075	Cell	www.ncbi.nlm.nih.gov/pubmed/32888493	Trans-ethnic and Ancestry-Specific Blood-Cell Genetics in 746,667 Individuals from 5 Global Populations.	521,594 European ancestry individuals	NA	5q31.1	NR	SLC22A4, MIR3936HG			ENSG00000197208, ENSG00000233006	NA	NA	rs11242109-T	rs11242109	0	11242109	intron_variant	0	0.478171	5E-33	32.301		0.022463	[0.019-0.026] SD unit decrease	Affymetrix, Illumina [50262088] (imputed)	N
30	rs7713065	5.91085e-20	5	131677047	rs11242109	NA	Serum metabolite levels	44386	33031748	Feofanova EV	44105	Am J Hum Genet	www.ncbi.nlm.nih.gov/pubmed/33031748	A Genome-wide Association Study Discovers 46 Loci of the Human Metabolome in the Hispanic Community Health Study/Study of Latinos.	3,926 Hispanic/Latino individuals	NA	5q31.1	LOC553103	SLC22A4, MIR3936HG			ENSG00000197208, ENSG00000233006	NA	NA	rs11242109-G	rs11242109	0	11242109	intron_variant	0	0.645469	5E-13	12.301	(hexanoylcarnitine (C6))	0.177	[0.13-0.22] unit increase	Illumina [13039987] (imputed)	N
30	rs7713065	5.91085e-20	5	131677047	rs11242109	NA	White blood cell count	44095	32888493	Chen MH	44075	Cell	www.ncbi.nlm.nih.gov/pubmed/32888493	Trans-ethnic and Ancestry-Specific Blood-Cell Genetics in 746,667 Individuals from 5 Global Populations.	562,243 European ancestry individuals	NA	5q31.1	NR	SLC22A4, MIR3936HG			ENSG00000197208, ENSG00000233006	NA	NA	rs11242109-T	rs11242109	0	11242109	intron_variant	0	0.477227	5E-72	71.301		0.033069	[0.029-0.037] SD unit decrease	Affymetrix, Illumina [50601830] (imputed)	N
30	rs7713065	5.91085e-20	5	131677047	rs11242109	NA	Monocyte count	44543	34469753	Kachuri L	44434	Am J Hum Genet	www.ncbi.nlm.nih.gov/pubmed/34469753	Genetic determinants of blood-cell traits influence susceptibility to childhood acute lymphoblastic leukemia.	234,690 European ancestry individuals	100,494 European ancestry individuals	5q31.1		SLC22A4, MIR3936HG			ENSG00000197208, ENSG00000233006	NA	NA	rs11242109-G	rs11242109	0	11242109	intron_variant	0	0.521	1E-19	19		NA		Affymetrix [10369434] (imputed)	N
30	rs7713065	5.91085e-20	5	131677047	rs11242109	NA	Basophil count	44543	34469753	Kachuri L	44434	Am J Hum Genet	www.ncbi.nlm.nih.gov/pubmed/34469753	Genetic determinants of blood-cell traits influence susceptibility to childhood acute lymphoblastic leukemia.	234,678 European ancestry individuals	100,513 European ancestry individuals	5q31.1		SLC22A4, MIR3936HG			ENSG00000197208, ENSG00000233006	NA	NA	rs11242109-G	rs11242109	0	11242109	intron_variant	0	0.521	7E-15	14.1549		NA		Affymetrix [10369434] (imputed)	N
30	rs7713065	5.91085e-20	5	131677047	rs11242109	NA	Neutrophil count	44543	34469753	Kachuri L	44434	Am J Hum Genet	www.ncbi.nlm.nih.gov/pubmed/34469753	Genetic determinants of blood-cell traits influence susceptibility to childhood acute lymphoblastic leukemia.	234,802 European ancestry individuals	100,556 European ancestry individuals	5q31.1		SLC22A4, MIR3936HG			ENSG00000197208, ENSG00000233006	NA	NA	rs11242109-G	rs11242109	0	11242109	intron_variant	0	0.521	1E-24	24		NA		Affymetrix [10369434] (imputed)	N
30	rs7713065	5.91085e-20	5	131677047	rs11242109	NA	Omega-3 fatty acid levels	44678	35213538	Richardson TG	44617	PLoS Biol	www.ncbi.nlm.nih.gov/pubmed/35213538	Characterising metabolomic signatures of lipid-modifying therapies through drug target mendelian randomisation.	115,006 European ancestry individuals	NA	5q31.1		SLC22A4, MIR3936HG			ENSG00000197208, ENSG00000233006	NA	NA	rs11242109-G	rs11242109	0	11242109	intron_variant	0	0.520965	3E-9	8.52288		0.0234291	[0.016-0.031] unit decrease	NR [11722792] (imputed)	N
30	rs7713065	5.91085e-20	5	131677047	rs11242109	NA	X-11381 levels	44998	36635386	Chen Y	44938	Nat Genet	www.ncbi.nlm.nih.gov/pubmed/36635386	Genomic atlas of the plasma metabolome prioritizes metabolites implicated in human diseases.	8,225 European ancestry individuals	NA	5q31.1		SLC22A4, MIR3936HG			ENSG00000197208, ENSG00000233006	NA	NA	rs11242109-T	rs11242109	0	11242109	intron_variant	0	0.476425	4E-20	19.3979		0.139313	[0.11-0.17] unit decrease	Affymetrix [15430300] (imputed)	N
30	rs7713065	5.91085e-20	5	131677047	rs11242109	NA	Carnitine C14 levels	44998	36635386	Chen Y	44938	Nat Genet	www.ncbi.nlm.nih.gov/pubmed/36635386	Genomic atlas of the plasma metabolome prioritizes metabolites implicated in human diseases.	8,241 European ancestry individuals	NA	5q31.1		SLC22A4, MIR3936HG			ENSG00000197208, ENSG00000233006	NA	NA	rs11242109-T	rs11242109	0	11242109	intron_variant	0	0.476654	1E-14	14		0.114789	[0.086-0.144] unit decrease	Affymetrix [15430473] (imputed)	N
30	rs7713065	5.91085e-20	5	131677047	rs11242109	NA	Nervonoylcarnitine (C24:1) levels	44998	36635386	Chen Y	44938	Nat Genet	www.ncbi.nlm.nih.gov/pubmed/36635386	Genomic atlas of the plasma metabolome prioritizes metabolites implicated in human diseases.	7,880 European ancestry individuals	NA	5q31.1		SLC22A4, MIR3936HG			ENSG00000197208, ENSG00000233006	NA	NA	rs11242109-T	rs11242109	0	11242109	intron_variant	0	0.474126	5E-16	15.301		0.126411	[0.096-0.157] unit decrease	Affymetrix [15414905] (imputed)	N
30	rs7713065	5.91085e-20	5	131677047	rs11242109	NA	Cerotoylcarnitine (C26) levels	44998	36635386	Chen Y	44938	Nat Genet	www.ncbi.nlm.nih.gov/pubmed/36635386	Genomic atlas of the plasma metabolome prioritizes metabolites implicated in human diseases.	8,266 European ancestry individuals	NA	5q31.1		SLC22A4, MIR3936HG			ENSG00000197208, ENSG00000233006	NA	NA	rs11242109-T	rs11242109	0	11242109	intron_variant	0	0.477149	5E-19	18.301		0.133706	[0.1-0.16] unit decrease	Affymetrix [15430482] (imputed)	N
30	rs7713065	5.91085e-20	5	131677047	rs11242109	NA	acne vulgaris	44614	35132056	Mitchell BL	44599	Nat Commun	www.ncbi.nlm.nih.gov/pubmed/35132056	Genome-wide association meta-analysis identifies 29 new acne susceptibility loci.	20,165 European ancestry cases, 595,231 European ancestry controls	NA	5q31.1	NR	SLC22A4, MIR3936HG			ENSG00000197208, ENSG00000233006	NA	NA	rs11242109-T	rs11242109	0	11242109	intron_variant	0	0.4719	3E-10	9.52288		1.08	[1.05–1.1]	Affymetrix, Illumina [7072771] (imputed)	N
30	rs7713065	5.91085e-20	5	131677047	rs11242109	NA	Glycine levels	44678	35213538	Richardson TG	44617	PLoS Biol	www.ncbi.nlm.nih.gov/pubmed/35213538	Characterising metabolomic signatures of lipid-modifying therapies through drug target mendelian randomisation.	114,978 European ancestry individuals	NA	5q31.1		SLC22A4, MIR3936HG			ENSG00000197208, ENSG00000233006	NA	NA	rs11242109-G	rs11242109	0	11242109	intron_variant	0	0.520944	9E-9	8.04576		0.022428	[0.015-0.03] unit decrease	NR [11722792] (imputed)	N
30	rs7713065	5.91085e-20	5	131677047	rs11242109	NA	Total omega-3 fatty acid levels	44804	35692035	Borges MC	44725	BMC Med	www.ncbi.nlm.nih.gov/pubmed/35692035	Role of circulating polyunsaturated fatty acids on cardiovascular diseases risk: analysis using Mendelian randomization and fatty acid genetic association data from over 114,000 UK Biobank participants.	114,999 European ancestry individuals	NA	5q31.1		SLC22A4, MIR3936HG			ENSG00000197208, ENSG00000233006	NA	NA	rs11242109-G	rs11242109	0	11242109	intron_variant	0	0.52	3E-9	8.52288		0.024	[0.016-0.032] unit decrease	NR [12321876] (imputed)	N
30	rs7713065	5.91085e-20	5	131677642	rs10075801	NA	White blood cell count	42977	27863252	Astle WJ	42691	Cell	www.ncbi.nlm.nih.gov/pubmed/27863252	The Allelic Landscape of Human Blood Cell Trait Variation and Links to Common Complex Disease.	172,435 European ancestry individuals	NA	5q31.1	AC034220.3, SLC22A4	MIR3936HG, SLC22A4			ENSG00000233006, ENSG00000197208	NA	NA	rs10075801-G	rs10075801	0	10075801	intron_variant	0	0.4856	7E-26	25.1549		0.0381681	[0.031-0.045] unit decrease	Affymetrix [~ 2500000] (imputed)	N
30	rs7713065	5.91085e-20	5	131677642	rs10075801	NA	Sum neutrophil eosinophil counts	42977	27863252	Astle WJ	42691	Cell	www.ncbi.nlm.nih.gov/pubmed/27863252	The Allelic Landscape of Human Blood Cell Trait Variation and Links to Common Complex Disease.	170,384 European ancestry individuals	NA	5q31.1	AC034220.3, SLC22A4	MIR3936HG, SLC22A4			ENSG00000233006, ENSG00000197208	NA	NA	rs10075801-G	rs10075801	0	10075801	intron_variant	0	0.4855	4E-22	21.3979		0.0350994	[0.028-0.042] unit decrease	Affymetrix [~ 2500000] (imputed)	N
30	rs7713065	5.91085e-20	5	131677642	rs10075801	NA	Granulocyte count	42977	27863252	Astle WJ	42691	Cell	www.ncbi.nlm.nih.gov/pubmed/27863252	The Allelic Landscape of Human Blood Cell Trait Variation and Links to Common Complex Disease.	169,822 European ancestry individuals	NA	5q31.1	AC034220.3, SLC22A4	MIR3936HG, SLC22A4			ENSG00000233006, ENSG00000197208	NA	NA	rs10075801-G	rs10075801	0	10075801	intron_variant	0	0.4855	8E-23	22.0969		0.0357169	[0.029-0.043] unit decrease	Affymetrix [~ 2500000] (imputed)	N
30	rs7713065	5.91085e-20	5	131677642	rs10075801	NA	Myeloid white cell count	42977	27863252	Astle WJ	42691	Cell	www.ncbi.nlm.nih.gov/pubmed/27863252	The Allelic Landscape of Human Blood Cell Trait Variation and Links to Common Complex Disease.	169,219 European ancestry individuals	NA	5q31.1	AC034220.3, SLC22A4	MIR3936HG, SLC22A4			ENSG00000233006, ENSG00000197208	NA	NA	rs10075801-G	rs10075801	0	10075801	intron_variant	0	0.4855	5E-25	24.301		0.0376138	[0.03-0.045] unit decrease	Affymetrix [~ 2500000] (imputed)	N
30	rs7713065	5.91085e-20	5	131677642	rs10075801	NA	Neutrophil count	42977	27863252	Astle WJ	42691	Cell	www.ncbi.nlm.nih.gov/pubmed/27863252	The Allelic Landscape of Human Blood Cell Trait Variation and Links to Common Complex Disease.	170,702 European ancestry individuals	NA	5q31.1	AC034220.3, SLC22A4	MIR3936HG, SLC22A4			ENSG00000233006, ENSG00000197208	NA	NA	rs10075801-G	rs10075801	0	10075801	intron_variant	0	0.4855	8E-16	15.0969		0.0291547	[0.022-0.036] unit decrease	Affymetrix [~ 2500000] (imputed)	N
30	rs7713065	5.91085e-20	5	131677642	rs10075801	NA	Sum basophil neutrophil counts	42977	27863252	Astle WJ	42691	Cell	www.ncbi.nlm.nih.gov/pubmed/27863252	The Allelic Landscape of Human Blood Cell Trait Variation and Links to Common Complex Disease.	170,143 European ancestry individuals	NA	5q31.1	AC034220.3, SLC22A4	MIR3936HG, SLC22A4			ENSG00000233006, ENSG00000197208	NA	NA	rs10075801-G	rs10075801	0	10075801	intron_variant	0	0.4855	2E-16	15.699		0.0298519	[0.023-0.037] unit decrease	Affymetrix [~ 2500000] (imputed)	N
30	rs7713065	5.91085e-20	5	131677642	rs10075801	NA	Ratio of omega-6 fatty acids to omega-3 fatty acids	44678	35213538	Richardson TG	44617	PLoS Biol	www.ncbi.nlm.nih.gov/pubmed/35213538	Characterising metabolomic signatures of lipid-modifying therapies through drug target mendelian randomisation.	115,006 European ancestry individuals	NA	5q31.1		MIR3936HG, SLC22A4			ENSG00000233006, ENSG00000197208	NA	NA	rs10075801-A	rs10075801	0	10075801	intron_variant	0	0.514513	4E-9	8.39794		0.02358	[0.016-0.031] unit increase	NR [11722792] (imputed)	N
30	rs7713065	5.91085e-20	5	131686146	rs10058074	NA	Platelet count	42977	27863252	Astle WJ	42691	Cell	www.ncbi.nlm.nih.gov/pubmed/27863252	The Allelic Landscape of Human Blood Cell Trait Variation and Links to Common Complex Disease.	166,066 European ancestry individuals	NA	5q31.1	AC034220.3	MIR3936HG			ENSG00000233006	NA	NA	rs10058074-A	rs10058074	0	10058074	intron_variant	0	0.4743	3E-18	17.5229		0.0317033	[0.025-0.039] unit decrease	Affymetrix [~ 2500000] (imputed)	N
30	rs7713065	5.91085e-20	5	131686146	rs10058074	NA	Height	41529	23563607	Berndt SI	41371	Nat Genet	www.ncbi.nlm.nih.gov/pubmed/23563607	Genome-wide meta-analysis identifies 11 new loci for anthropometric traits and provides insights into genetic architecture.	8,097 European ancestry tall individuals, 8,099 European ancestry short individuals	4,872 European ancestry tall individuals, 4,831 European ancestry short individuals	5q31.1	FLJ44796	MIR3936HG			ENSG00000233006	NA	NA	rs10058074-A	rs10058074	0	10058074	intron_variant	0	0.45	4E-12	11.3979		1.15	[NR]	Affymetrix, Illumina [~ 2800000] (imputed)	N
30	rs7713065	5.91085e-20	5	131686146	rs10058074	NA	White blood cell count	44095	32888493	Chen MH	44075	Cell	www.ncbi.nlm.nih.gov/pubmed/32888493	Trans-ethnic and Ancestry-Specific Blood-Cell Genetics in 746,667 Individuals from 5 Global Populations.	746,667 African American or Afro-Caribbean, African ancestry, European ancestry, East Asian ancestry, Hispanic or Latin American and South Asian ancestry individuals	NA	5q31.1	NR	MIR3936HG			ENSG00000233006	NA	NA	rs10058074-A	rs10058074	0	10058074	intron_variant	0	0.362436	4E-71	70.3979		NA		Affymetrix, Illumina [24649327] (imputed)	N
30	rs7713065	5.91085e-20	5	131686146	rs10058074	NA	Asthma and cardiovascular disease	44700	35126453	Zhou Y	44581	Front Genet	www.ncbi.nlm.nih.gov/pubmed/35126453	Shared Genetic Architecture and Causal Relationship Between Asthma and Cardiovascular Diseases: A Large-Scale Cross-Trait Analysis.	19,954 European ancestry cases, 107,715 European ancestry controls	NA	5q31.1		MIR3936HG			ENSG00000233006	NA	NA	rs10058074-?	rs10058074	0	10058074	intron_variant	0	NR	9E-9	8.04576		NA		NR [NR]	N
30	rs7713065	5.91085e-20	5	131686146	rs10058074	NA	X-11381 levels	44935	35050183	Hysi PG	44572	Metabolites	www.ncbi.nlm.nih.gov/pubmed/35050183	Metabolome Genome-Wide Association Study Identifies 74 Novel Genomic Regions Influencing Plasma Metabolites Levels.	8,809 European ancestry individuals	NA	5q31.1		MIR3936HG			ENSG00000233006	NA	NA	rs10058074-A	rs10058074	0	10058074	intron_variant	0	NR	3E-11	10.5229		0.096	[0.069-0.123] unit decrease	Affymetrix [10000000] (imputed)	N
30	rs7713065	5.91085e-20	5	131686146	rs10058074	NA	Height	44966	36224396	Yengo L	44846	Nature	www.ncbi.nlm.nih.gov/pubmed/36224396	A saturated map of common genetic variants associated with human height.	4,080,687 European ancestry individuals	49,160 European ancestry individuals	5q31.1		MIR3936HG			ENSG00000233006	NA	NA	rs10058074-A	rs10058074	0	10058074	intron_variant	0	0.4644	1E-300	300		0.036	[0.035-0.037] unit increase	Affymetrix, Illumina [1385132] (imputed)	N
30	rs7713065	5.91085e-20	5	131694077	rs4705938	NA	Lung function (FVC)	43504	30595370	Kichaev G	43461	Am J Hum Genet	www.ncbi.nlm.nih.gov/pubmed/30595370	Leveraging Polygenic Functional Enrichment to Improve GWAS Power.	approximately 372,000 European ancestry individuals	NA	5q31.1		MIR3936HG			ENSG00000233006	NA	NA	rs4705938-?	rs4705938	0	4705938	intron_variant	0	NR	4E-17	16.3979		NA		NR [~ 8900000] (imputed)	N
30	rs7713065	5.91085e-20	5	131694077	rs4705938	NA	Intracranial aneurysm	44225	33199917	Bakker MK	44151	Nat Genet	www.ncbi.nlm.nih.gov/pubmed/33199917	Genome-wide association study of intracranial aneurysms identifies 17 risk loci and genetic overlap with clinical risk factors.	7,495 European ancestry cases, 71,934 European ancestry controls	NA	5q31.1	SLC22A5, SLC22A4, P4HA2	MIR3936HG			ENSG00000233006	NA	NA	rs4705938-T	rs4705938	0	4705938	intron_variant	0	0.5494	3E-10	9.52288		0.1198	[0.083-0.157] unit increase	Affymetrix, Illumina [4471083] (imputed)	N
30	rs7713065	5.91085e-20	5	131694077	rs4705938	NA	Intracranial aneurysm	44225	33199917	Bakker MK	44151	Nat Genet	www.ncbi.nlm.nih.gov/pubmed/33199917	Genome-wide association study of intracranial aneurysms identifies 17 risk loci and genetic overlap with clinical risk factors.	7,495 European ancestry cases, 3,259 East Asian ancestry cases, 71,934 European ancestry controls, 234,948 East Asian ancestry controls	NA	5q31.1	SLC22A5, SLC22A4, P4HA2	MIR3936HG			ENSG00000233006	NA	NA	rs4705938-T	rs4705938	0	4705938	intron_variant	0	0.549	3E-10	9.52288		0.12	[0.083-0.157] unit increase	Affymetrix, Illumina [3527309] (imputed)	N
30	rs7713065	5.91085e-20	5	131694077	rs4705938	NA	Asthma and cardiovascular disease	44700	35126453	Zhou Y	44581	Front Genet	www.ncbi.nlm.nih.gov/pubmed/35126453	Shared Genetic Architecture and Causal Relationship Between Asthma and Cardiovascular Diseases: A Large-Scale Cross-Trait Analysis.	19,954 European ancestry cases, 107,715 European ancestry controls	NA	5q31.1		MIR3936HG			ENSG00000233006	NA	NA	rs4705938-?	rs4705938	0	4705938	intron_variant	0	NR	8E-9	8.09691		NA		NR [NR]	N
30	rs7713065	5.91085e-20	5	131694077	rs4705938	NA	Height	44966	36224396	Yengo L	44846	Nature	www.ncbi.nlm.nih.gov/pubmed/36224396	A saturated map of common genetic variants associated with human height.	5,314,291 European ancestry, Hispanic or Latin American, East Asian ancestry, African ancestry, South Asian ancestry individuals	NA	5q31.1		MIR3936HG			ENSG00000233006	NA	NA	rs4705938-C	rs4705938	0	4705938	intron_variant	0	0.4154	1E-300	300		0.0359	[0.035-0.037] unit increase	Affymetrix, Illumina [1385132] (imputed)	N
30	rs7713065	5.91085e-20	5	131705458	rs2631367	NA	Monocyte count	44095	32888493	Chen MH	44075	Cell	www.ncbi.nlm.nih.gov/pubmed/32888493	Trans-ethnic and Ancestry-Specific Blood-Cell Genetics in 746,667 Individuals from 5 Global Populations.	639,696 African American or Afro-Caribbean, African ancestry, European ancestry, East Asian ancestry, Hispanic or Latin American and South Asian ancestry individuals	NA	5q31.1	NR	MIR3936HG, SLC22A5			ENSG00000233006, ENSG00000197375	NA	NA	rs2631367-G	rs2631367	0	2631367	5_prime_UTR_variant	0	0.59868	6E-31	30.2218		NA		Affymetrix, Illumina [23467995] (imputed)	N
30	rs7713065	5.91085e-20	5	131705458	rs2631367	NA	Serum metabolite levels	44386	33031748	Feofanova EV	44105	Am J Hum Genet	www.ncbi.nlm.nih.gov/pubmed/33031748	A Genome-wide Association Study Discovers 46 Loci of the Human Metabolome in the Hispanic Community Health Study/Study of Latinos.	3,926 Hispanic/Latino individuals	1,509 European ancestry individuals	5q31.1	LOC553103	MIR3936HG, SLC22A5			ENSG00000233006, ENSG00000197375	NA	NA	rs2631367-C	rs2631367	0	2631367	5_prime_UTR_variant	0	0.363373	7E-11	10.1549	(2-methylbutyrylcarnitine (C5))	0.157	[0.11-0.2] unit decrease	Illumina [13039987] (imputed)	N
30	rs7713065	5.91085e-20	5	131705458	rs2631367	NA	Mean platelet volume	44095	32888493	Chen MH	44075	Cell	www.ncbi.nlm.nih.gov/pubmed/32888493	Trans-ethnic and Ancestry-Specific Blood-Cell Genetics in 746,667 Individuals from 5 Global Populations.	460,935 European ancestry individuals	NA	5q31.1	NR	MIR3936HG, SLC22A5			ENSG00000233006, ENSG00000197375	NA	NA	rs2631367-C	rs2631367	0	2631367	5_prime_UTR_variant	0	0.477469	5E-109	108.301		0.042603	[0.039-0.046] SD unit increase	Affymetrix, Illumina [49660172] (imputed)	N
30	rs7713065	5.91085e-20	5	131705458	rs2631367	NA	Serum metabolite levels	44386	33031748	Feofanova EV	44105	Am J Hum Genet	www.ncbi.nlm.nih.gov/pubmed/33031748	A Genome-wide Association Study Discovers 46 Loci of the Human Metabolome in the Hispanic Community Health Study/Study of Latinos.	3,926 Hispanic/Latino individuals	NA	5q31.1	LOC553103	MIR3936HG, SLC22A5			ENSG00000233006, ENSG00000197375	NA	NA	rs2631367-C	rs2631367	0	2631367	5_prime_UTR_variant	0	0.363373	7E-11	10.1549	(2-methylbutyrylcarnitine (C5))	0.157	[0.11-0.2] unit decrease	Illumina [13039987] (imputed)	N
30	rs7713065	5.91085e-20	5	131705458	rs2631367	NA	Mean platelet volume	44095	32888493	Chen MH	44075	Cell	www.ncbi.nlm.nih.gov/pubmed/32888493	Trans-ethnic and Ancestry-Specific Blood-Cell Genetics in 746,667 Individuals from 5 Global Populations.	484,042 African American or Afro-Caribbean, African ancestry, European ancestry, East Asian ancestry, Hispanic or Latin American and South Asian ancestry individuals	NA	5q31.1	NR	MIR3936HG, SLC22A5			ENSG00000233006, ENSG00000197375	NA	NA	rs2631367-C	rs2631367	0	2631367	5_prime_UTR_variant	0	0.46867	6E-111	110.222		NA		Affymetrix, Illumina [17210439] (imputed)	N
30	rs7713065	5.91085e-20	5	131705458	rs2631367	NA	White blood cell count	43504	30595370	Kichaev G	43461	Am J Hum Genet	www.ncbi.nlm.nih.gov/pubmed/30595370	Leveraging Polygenic Functional Enrichment to Improve GWAS Power.	approximately 444,000 European ancestry individuals	NA	5q31.1		MIR3936HG, SLC22A5			ENSG00000233006, ENSG00000197375	NA	NA	rs2631367-?	rs2631367	0	2631367	5_prime_UTR_variant	0	NR	2E-56	55.699		NA		NR [~ 8900000] (imputed)	N
30	rs7713065	5.91085e-20	5	131705458	rs2631367	NA	Monocyte count	44092	32888494	Vuckovic D	44075	Cell	www.ncbi.nlm.nih.gov/pubmed/32888494	The Polygenic and Monogenic Basis of Blood Traits and Diseases.	408,112 British individuals	NA	5q31.1	SLC22A5	MIR3936HG, SLC22A5			ENSG00000233006, ENSG00000197375	NA	NA	rs2631367-C	rs2631367	0	2631367	5_prime_UTR_variant	0	0.478256	5E-25	24.301		0.0229615	[0.019-0.027] unit increase	Affymetrix [93095623] (imputed)	N
30	rs7713065	5.91085e-20	5	131705458	rs2631367	NA	White blood cell count	44092	32888494	Vuckovic D	44075	Cell	www.ncbi.nlm.nih.gov/pubmed/32888494	The Polygenic and Monogenic Basis of Blood Traits and Diseases.	408,112 British individuals	NA	5q31.1	SLC22A5	MIR3936HG, SLC22A5			ENSG00000233006, ENSG00000197375	NA	NA	rs2631367-G	rs2631367	0	2631367	5_prime_UTR_variant	0	0.521768	2E-40	39.699		0.0308183	[0.026-0.035] unit increase	Affymetrix [93095623] (imputed)	N
30	rs7713065	5.91085e-20	5	131705458	rs2631367	NA	Palmitoylcarnitine levels (Metabolon platform)	44998	36635386	Chen Y	44938	Nat Genet	www.ncbi.nlm.nih.gov/pubmed/36635386	Genomic atlas of the plasma metabolome prioritizes metabolites implicated in human diseases.	8,256 European ancestry individuals	NA	5q31.1		MIR3936HG, SLC22A5			ENSG00000233006, ENSG00000197375	NA	NA	rs2631367-G	rs2631367	0	2631367	5_prime_UTR_variant	0	0.522391	4E-16	15.3979		0.123473	[0.094-0.153] unit increase	Affymetrix [15430703] (imputed)	N
30	rs7713065	5.91085e-20	5	131705458	rs2631367	NA	Hexanoylcarnitine levels (Biocrates platform)	44998	36635386	Chen Y	44938	Nat Genet	www.ncbi.nlm.nih.gov/pubmed/36635386	Genomic atlas of the plasma metabolome prioritizes metabolites implicated in human diseases.	8,242 European ancestry individuals	NA	5q31.1		MIR3936HG, SLC22A5			ENSG00000233006, ENSG00000197375	NA	NA	rs2631367-G	rs2631367	0	2631367	5_prime_UTR_variant	0	0.522736	2E-12	11.699		0.104741	[0.075-0.134] unit increase	Affymetrix [15429420] (imputed)	N
30	rs7713065	5.91085e-20	5	131705458	rs2631367	NA	Acetylcarnitine levels (Biocrates platform)	44998	36635386	Chen Y	44938	Nat Genet	www.ncbi.nlm.nih.gov/pubmed/36635386	Genomic atlas of the plasma metabolome prioritizes metabolites implicated in human diseases.	8,262 European ancestry individuals	NA	5q31.1		MIR3936HG, SLC22A5			ENSG00000233006, ENSG00000197375	NA	NA	rs2631367-G	rs2631367	0	2631367	5_prime_UTR_variant	0	0.522496	8E-14	13.0969		0.111841	[0.083-0.141] unit increase	Affymetrix [15430904] (imputed)	N
30	rs7713065	5.91085e-20	5	131705458	rs2631367	NA	Linolenoylcarnitine (C18:3) levels	44998	36635386	Chen Y	44938	Nat Genet	www.ncbi.nlm.nih.gov/pubmed/36635386	Genomic atlas of the plasma metabolome prioritizes metabolites implicated in human diseases.	8,195 European ancestry individuals	NA	5q31.1		MIR3936HG, SLC22A5			ENSG00000233006, ENSG00000197375	NA	NA	rs2631367-G	rs2631367	0	2631367	5_prime_UTR_variant	0	0.522988	1E-11	11		0.102345	[0.073-0.132] unit increase	Affymetrix [15427686] (imputed)	N
30	rs7713065	5.91085e-20	5	131705458	rs2631367	NA	Pyruvate levels	44678	35213538	Richardson TG	44617	PLoS Biol	www.ncbi.nlm.nih.gov/pubmed/35213538	Characterising metabolomic signatures of lipid-modifying therapies through drug target mendelian randomisation.	114,749 European ancestry individuals	NA	5q31.1		MIR3936HG, SLC22A5			ENSG00000233006, ENSG00000197375	NA	NA	rs2631367-C	rs2631367	0	2631367	5_prime_UTR_variant	0	0.47898	5E-19	18.301		0.0368659	[0.029-0.045] unit decrease	NR [11722792] (imputed)	N
30	rs7713065	5.91085e-20	5	131705458	rs2631367	NA	Pyruvate levels (UKB data field 23472)	45077	36764567	Davyson E	44966	Biol Psychiatry	www.ncbi.nlm.nih.gov/pubmed/36764567	Metabolomic Investigation of Major Depressive Disorder Identifies a Potentially Causal Association With Polyunsaturated Fatty Acids.	88,069 European ancestry individuals	NA	5q31.1		MIR3936HG, SLC22A5			ENSG00000233006, ENSG00000197375	NA	NA	rs2631367-C	rs2631367	0	2631367	5_prime_UTR_variant	0	0.478399	5E-21	20.301		0.0445114	[0.035-0.054] unit decrease	NR [16366090] (imputed)	N
30	rs7713065	5.91085e-20	5	131705458	rs2631367	NA	White blood cell count	44544	34594039	Sakaue S	44469	Nat Genet	www.ncbi.nlm.nih.gov/pubmed/34594039	A cross-population atlas of genetic associations for 220 human phenotypes.	350,470 European ancestry individuals, 154,355 East Asian ancestry individuals	NA	5q31.1		MIR3936HG, SLC22A5			ENSG00000233006, ENSG00000197375	NA	NA	rs2631367-G	rs2631367	0	2631367	5_prime_UTR_variant	0	NR	3E-42	41.5229		0.0325	[0.028-0.037] unit increase	Affymetrix, Illumina [20538670] (imputed)	N
30	rs7713065	5.91085e-20	5	131705458	rs2631367	NA	Neutrophil count	44544	34594039	Sakaue S	44469	Nat Genet	www.ncbi.nlm.nih.gov/pubmed/34594039	A cross-population atlas of genetic associations for 220 human phenotypes.	349,856 European ancestry individuals, 82,810 East Asian ancestry individuals	NA	5q31.1		MIR3936HG, SLC22A5			ENSG00000233006, ENSG00000197375	NA	NA	rs2631367-G	rs2631367	0	2631367	5_prime_UTR_variant	0	NR	3E-24	23.5229		0.0242	[0.019-0.029] unit increase	Affymetrix, Illumina [20526770] (imputed)	N
30	rs7713065	5.91085e-20	5	131707429	rs2631360	NA	Mean platelet volume	44092	32888494	Vuckovic D	44075	Cell	www.ncbi.nlm.nih.gov/pubmed/32888494	The Polygenic and Monogenic Basis of Blood Traits and Diseases.	408,112 British individuals	NA	5q31.1	SLC22A5	SLC22A5			ENSG00000197375	NA	NA	rs2631360-A	rs2631360	0	2631360	intron_variant	0	0.520769	6E-78	77.2218		0.0418638	[0.037-0.046] unit decrease	Affymetrix [93095623] (imputed)	N
30	rs7713065	5.91085e-20	5	131708877	rs10060615	NA	Diastolic blood pressure	43531	30578418	Giri A	43455	Nat Genet	www.ncbi.nlm.nih.gov/pubmed/30578418	Trans-ethnic association study of blood pressure determinants in over 750,000 individuals.	365,998 European ancestry individuals, 63,490 African ancestry individuals, 22,802 Hispanic individuals, 4,792 Asian ancestry individuals, 2,695 Native American ancestry individuals	299,024 European ancestry individuals, 17,277 individuals	5q31.1	SLC22A5	SLC22A5			ENSG00000197375	NA	NA	rs10060615-C	rs10060615	0	10060615	intron_variant	0	0.5313	6E-9	8.22185		0.1483	[0.098-0.198] mmHg increase	Affymetrix [NR] (imputed)	N
30	rs7713065	5.91085e-20	5	131710399	rs200838	NA	Margaroylcarnitine (C17) levels	44998	36635386	Chen Y	44938	Nat Genet	www.ncbi.nlm.nih.gov/pubmed/36635386	Genomic atlas of the plasma metabolome prioritizes metabolites implicated in human diseases.	8,112 European ancestry individuals	NA	5q31.1		SLC22A5			ENSG00000197375	NA	NA	rs200838-C	rs200838	0	200838	intron_variant	0	0.52143	4E-11	10.3979		0.101318	[0.071-0.131] unit increase	Affymetrix [15424671] (imputed)	N
30	rs7713065	5.91085e-20	5	131710399	rs200838	NA	Carnitine C18:2 levels	44998	36635386	Chen Y	44938	Nat Genet	www.ncbi.nlm.nih.gov/pubmed/36635386	Genomic atlas of the plasma metabolome prioritizes metabolites implicated in human diseases.	8,268 European ancestry individuals	NA	5q31.1		SLC22A5			ENSG00000197375	NA	NA	rs200838-C	rs200838	0	200838	intron_variant	0	0.521331	1E-16	16		0.124988	[0.095-0.155] unit increase	Affymetrix [15431421] (imputed)	N
30	rs7713065	5.91085e-20	5	131717050	rs17622208	NA	Asthma and cardiovascular disease	44700	35126453	Zhou Y	44581	Front Genet	www.ncbi.nlm.nih.gov/pubmed/35126453	Shared Genetic Architecture and Causal Relationship Between Asthma and Cardiovascular Diseases: A Large-Scale Cross-Trait Analysis.	19,954 European ancestry cases, 107,715 European ancestry controls	NA	5q31.1		SLC22A5			ENSG00000197375	NA	NA	rs17622208-?	rs17622208	0	17622208	non_coding_transcript_exon_variant	0	NR	2E-9	8.69897		NA		NR [NR]	N
30	rs7713065	5.91085e-20	5	131717050	rs17622208	NA	Psoriatic arthritis	44979	35507331	Soomro M	44685	Arthritis Rheumatol	www.ncbi.nlm.nih.gov/pubmed/35507331	Comparative genetic analysis of psoriatic arthritis and psoriasis for the discovery of genetic risk factors and risk prediction modelling.	5,065 European ancestry cases, 21,286 European ancestry controls	NA	5q31.1		SLC22A5			ENSG00000197375	NA	NA	rs17622208-A	rs17622208	0	17622208	non_coding_transcript_exon_variant	0	0.48	6E-14	13.2218		1.19	[1.14-1.24]	Illumina [8558403] (imputed)	N
30	rs7713065	5.91085e-20	5	131723288	rs2073643	NA	Asthma	40465	20860503	Moffatt MF	40444	N Engl J Med	www.ncbi.nlm.nih.gov/pubmed/20860503	A large-scale, consortium-based genomewide association study of asthma.	10,365 cases, 16,110 controls	NA	5q31.1	SLC22A5	SLC22A5			ENSG00000197375	NA	NA	rs2073643-T	rs2073643	0	2073643	intron_variant	0	0.45	2E-7	6.69897		1.11	[1.06-1.15]	Illumina [582892]	N
30	rs7713065	5.91085e-20	5	131723288	rs2073643	NA	Mosquito bite size	43017	28199695	Jones AV	42826	Hum Mol Genet	www.ncbi.nlm.nih.gov/pubmed/28199695	GWAS of self-reported mosquito bite size, itch intensity and attractiveness to mosquitoes implicates immune-related predisposition loci.	84,724 European ancestry individuals	NA	5q31.1	SLC22A5	SLC22A5			ENSG00000197375	NA	NA	rs2073643-T	rs2073643	0	2073643	intron_variant	0	NR	3E-20	19.5229		0.0483183	[0.038-0.059] unit increase	Illumina [13520550] (imputed)	N
30	rs7713065	5.91085e-20	5	131723288	rs2073643	NA	Hexadecenoylcarnitine levels	44810	35888728	Konig E	44741	Metabolites	www.ncbi.nlm.nih.gov/pubmed/35888728	Whole Exome Sequencing Enhanced Imputation Identifies 85 Metabolite Associations in the Alpine CHRIS Cohort.	5,505 European ancestry individuals	NA	5q31.1		SLC22A5			ENSG00000197375	NA	NA	rs2073643-?	rs2073643	0	2073643	intron_variant	0	NR	5E-10	9.30103		0.1257	unit decrease	Illumina [624571] (imputed)	N
30	rs7713065	5.91085e-20	5	131725329	rs11748193	NA	Multi-trait sex score	45103	37277458	Vosberg DE	45082	Sci Rep	www.ncbi.nlm.nih.gov/pubmed/37277458	The genetics of a "femaleness/maleness" score in cardiometabolic traits in the UK biobank.	161,906 European ancestry females	NA	5q31.1		SLC22A5			ENSG00000197375	NA	NA	rs11748193-?	rs11748193	0	11748193	non_coding_transcript_exon_variant	0	NR	5E-8	7.30103		NA		Affymetrix [8642454] (imputed)	N
30	rs7713065	5.91085e-20	5	131727033	rs11746555	NA	High light scatter reticulocyte count	44092	32888494	Vuckovic D	44075	Cell	www.ncbi.nlm.nih.gov/pubmed/32888494	The Polygenic and Monogenic Basis of Blood Traits and Diseases.	408,112 British individuals	NA	5q31.1	SLC22A5	SLC22A5			ENSG00000197375	NA	NA	rs11746555-A	rs11746555	0	11746555	intron_variant	0	0.411828	8E-13	12.0969		0.0161563	[0.012-0.021] unit increase	Affymetrix [93095623] (imputed)	N
30	rs7713065	5.91085e-20	5	131727033	rs11746555	NA	High light scatter reticulocyte percentage of red cells	44092	32888494	Vuckovic D	44075	Cell	www.ncbi.nlm.nih.gov/pubmed/32888494	The Polygenic and Monogenic Basis of Blood Traits and Diseases.	408,112 British individuals	NA	5q31.1	SLC22A5	SLC22A5			ENSG00000197375	NA	NA	rs11746555-A	rs11746555	0	11746555	intron_variant	0	0.411837	1E-13	13		0.0167673	[0.012-0.021] unit increase	Affymetrix [93095623] (imputed)	N
30	rs7713065	5.91085e-20	5	131727033	rs11746555	NA	Autoimmune traits	43504	30595370	Kichaev G	43461	Am J Hum Genet	www.ncbi.nlm.nih.gov/pubmed/30595370	Leveraging Polygenic Functional Enrichment to Improve GWAS Power.	approximately 459,000 European ancestry individuals	NA	5q31.1		SLC22A5			ENSG00000197375	NA	NA	rs11746555-?	rs11746555	0	11746555	intron_variant	0	NR	2E-8	7.69897		NA		NR [~ 8900000] (imputed)	N
30	rs7713065	5.91085e-20	5	131770805	rs2188962	NA	Crohn's disease	40371	20570966	McGovern DP	40351	Hum Mol Genet	www.ncbi.nlm.nih.gov/pubmed/20570966	Fucosyltransferase 2 (FUT2) non-secretor status is associated with Crohn's disease.	896 European ancestry cases, 3,204 European ancestry controls	1,174 European ancestry cases, 357 European ancestry controls	5q31.1	IBD5	IRF1-AS1			ENSG00000197536	NA	NA	rs2188962-?	rs2188962	0	2188962	intron_variant	0	NR	1E-7	7		1.36	[1.21-1.52]	Illumina [304825]	N
30	rs7713065	5.91085e-20	5	131770805	rs2188962	NA	Inflammatory bowel disease	41317	23128233	Jostins L	41214	Nature	www.ncbi.nlm.nih.gov/pubmed/23128233	Host-microbe interactions have shaped the genetic architecture of inflammatory bowel disease.	12,924 European ancestry cases, 21,442 European ancestry controls	25,683 European ancestry cases, 17,015 European ancestry controls	5q31.1	CSF2, IL13, IL4, IL5, IL3, IRF1, SLC22A5, ACSL6, PDLIM4, SLC22A4	IRF1-AS1			ENSG00000197536	NA	NA	rs2188962-T	rs2188962	0	2188962	intron_variant	0	0.425	1E-52	52		1.158	[1.125-1.191]	Affymetrix, Illumina [1230000] (imputed)	N
30	rs7713065	5.91085e-20	5	131770805	rs2188962	NA	Crohn's disease	39640	18587394	Barrett JC	39628	Nat Genet	www.ncbi.nlm.nih.gov/pubmed/18587394	Genome-wide association defines more than 30 distinct susceptibility loci for Crohn's disease.	3,230 European ancestry cases, 4,829 European ancestry controls	1,339 European ancestry trios, 2,325 European ancestry cases, 1,809 European ancestry controls	5q31.1	intergenic	IRF1-AS1			ENSG00000197536	NA	NA	rs2188962-T	rs2188962	0	2188962	intron_variant	0	0.43	2E-18	17.699		1.25	[NR]	Affymetrix, Illumina [635547] (imputed)	N
30	rs7713065	5.91085e-20	5	131770805	rs2188962	NA	Crohn's disease	42888	28067908	de Lange KM	42744	Nat Genet	www.ncbi.nlm.nih.gov/pubmed/28067908	Genome-wide association study implicates immune activation of multiple integrin genes in inflammatory bowel disease.	12,194 European and unknown ancestry cases, 28,072 European and unknown ancestry controls	NA	5q31.1	IL3, CSF2, HINT1, LYRM7, SLC22A4, C5orf56, IRF1, CDC42SE2, RAPGEF6, ACSL6, P4HA2, PDLIM4, SLC22A5, CTC-432M15.3, FNIP1	IRF1-AS1			ENSG00000197536	NA	NA	rs2188962-?	rs2188962	0	2188962	intron_variant	0	NR	6E-36	35.2218		NA		Illumina [9560910] (imputed)	N
30	rs7713065	5.91085e-20	5	131770805	rs2188962	NA	Ulcerative colitis	42888	28067908	de Lange KM	42744	Nat Genet	www.ncbi.nlm.nih.gov/pubmed/28067908	Genome-wide association study implicates immune activation of multiple integrin genes in inflammatory bowel disease.	12,366 European and unknown ancestry cases, 33,609 European and unknown ancestry controls	NA	5q31.1	IL3, CSF2, HINT1, LYRM7, SLC22A4, C5orf56, IRF1, CDC42SE2, RAPGEF6, ACSL6, P4HA2, PDLIM4, SLC22A5, CTC-432M15.3, FNIP1	IRF1-AS1			ENSG00000197536	NA	NA	rs2188962-?	rs2188962	0	2188962	intron_variant	0	NR	2E-6	5.69897		NA		Illumina [9578670] (imputed)	N
30	rs7713065	5.91085e-20	5	131770805	rs2188962	NA	Inflammatory bowel disease	42888	28067908	de Lange KM	42744	Nat Genet	www.ncbi.nlm.nih.gov/pubmed/28067908	Genome-wide association study implicates immune activation of multiple integrin genes in inflammatory bowel disease.	25,042 European and unknown ancestry cases, 34,915 European and unknown ancestry controls	NA	5q31.1	IL3, CSF2, HINT1, LYRM7, SLC22A4, C5orf56, IRF1, CDC42SE2, RAPGEF6, ACSL6, P4HA2, PDLIM4, SLC22A5, CTC-432M15.3, FNIP1	IRF1-AS1			ENSG00000197536	NA	NA	rs2188962-?	rs2188962	0	2188962	intron_variant	0	NR	4E-27	26.3979		NA		Illumina [9725440] (imputed)	N
30	rs7713065	5.91085e-20	5	131770805	rs2188962	NA	Diastolic blood pressure	43350	27618448	Liu C	42644	Nat Genet	www.ncbi.nlm.nih.gov/pubmed/27618448	Meta-analysis identifies common and rare variants influencing blood pressure and overlapping with metabolic trait loci.	120,473 European ancestry individuals, 21,503 African American individuals, 4,586 Hispanic individuals	154,543 European ancestry individuals, 26,183 South Asian ancestry individuals	5q31.1	C5orf56	IRF1-AS1			ENSG00000197536	NA	NA	rs2188962-T	rs2188962	0	2188962	intron_variant	0	0.366	3E-11	10.5229		0.2	[0.14-0.26] unit decrease	Illumina [247039]	N
30	rs7713065	5.91085e-20	5	131770805	rs2188962	NA	Asthma and cardiovascular disease	44700	35126453	Zhou Y	44581	Front Genet	www.ncbi.nlm.nih.gov/pubmed/35126453	Shared Genetic Architecture and Causal Relationship Between Asthma and Cardiovascular Diseases: A Large-Scale Cross-Trait Analysis.	19,954 European ancestry cases, 107,715 European ancestry controls	NA	5q31.1		IRF1-AS1			ENSG00000197536	NA	NA	rs2188962-?	rs2188962	0	2188962	intron_variant	0	NR	2E-9	8.69897		NA		NR [NR]	N
30	rs7713065	5.91085e-20	5	131778452	rs17622378	NA	Chronic inflammatory diseases (ankylosing spondylitis, Crohn's disease, psoriasis, primary sclerosing cholangitis, ulcerative colitis) (pleiotropy)	43216	26974007	Ellinghaus D	42443	Nat Genet	www.ncbi.nlm.nih.gov/pubmed/26974007	Analysis of five chronic inflammatory diseases identifies 27 new associations and highlights disease-specific patterns at shared loci.	8,726 European ancestry ankylosing spondylitis cases, 19,085 European ancestry Crohn’s disease cases, 6,530 European ancestry psoriasis cases, 3,408 European ancestry primary sclerosing cholangitis cases, 14,513 European ancestry ulcerative colitis cases, 34,213 European ancestry controls	NA	5q31.1	C5orf56	IRF1, IRF1-AS1			ENSG00000125347, ENSG00000197536	NA	NA	rs17622378-?	rs17622378	0	17622378	intron_variant	0	NR	2E-55	54.699	(subset analysis)	NA		Illumina [130052]	N
30	rs7713065	5.91085e-20	5	131778452	rs17622378	NA	Crohn's disease	42575	26192919	Liu JZ	42205	Nat Genet	www.ncbi.nlm.nih.gov/pubmed/26192919	Association analyses identify 38 susceptibility loci for inflammatory bowel disease and highlight shared genetic risk across populations.	5,956 European ancestry cases, 14,927 European ancestry controls	14,594 European ancestry cases, 26,715 European ancestry controls, 151 Iranian ancestry cases, 342 Iranian ancestry controls, 184 Indian ancestry cases, 990 Indian ancestry controls, 1,690 East Asian ancestry cases, 3,719 East Asian ancestry controls	5q31.1	NR	IRF1, IRF1-AS1			ENSG00000125347, ENSG00000197536	NA	NA	rs17622378-G	rs17622378	0	17622378	intron_variant	0	0.4186	7E-56	55.1549	(EA)	1.20949	[1.19-1.23]	Affymetrix, Illumina [~ 9000000] (imputed)	N
30	rs7713065	5.91085e-20	5	131778452	rs17622378	NA	Ulcerative colitis	42575	26192919	Liu JZ	42205	Nat Genet	www.ncbi.nlm.nih.gov/pubmed/26192919	Association analyses identify 38 susceptibility loci for inflammatory bowel disease and highlight shared genetic risk across populations.	6,968 European ancestry cases, 20,464 European ancestry controls	10,679 European ancestry cases, 26,715 European ancestry controls, 397 Iranian ancestry cases, 342 Iranian ancestry controls, 1,239 Indian ancestry cases, 990 Indian ancestry controls, 1,134 East Asian ancestry cases, 3,719 East Asian ancestry controls	5q31.1	NR	IRF1, IRF1-AS1			ENSG00000125347, ENSG00000197536	NA	NA	rs17622378-G	rs17622378	0	17622378	intron_variant	0	0.4186	4E-11	10.3979	(EA)	1.08659	[1.06-1.11]	Affymetrix, Illumina [~ 9000000] (imputed)	N
30	rs7713065	5.91085e-20	5	131778452	rs17622378	NA	Inflammatory bowel disease	42575	26192919	Liu JZ	42205	Nat Genet	www.ncbi.nlm.nih.gov/pubmed/26192919	Association analyses identify 38 susceptibility loci for inflammatory bowel disease and highlight shared genetic risk across populations.	12,882 European ancestry cases, 21,770 European ancestry controls	25,273 European ancestry cases, 26,715 European ancestry controls, 548 Iranian ancestry cases, 342 Iranian ancestry control, 1,423 Indian ancestry cases, 990 Indian ancestry controls, 2,824 East Asian ancestry cases, 3,719 East Asian ancestry controls	5q31.1	NR	IRF1, IRF1-AS1			ENSG00000125347, ENSG00000197536	NA	NA	rs17622378-G	rs17622378	0	17622378	intron_variant	0	0.4186	1E-42	42	(EA)	1.14656	[1.13-1.17]	Affymetrix, Illumina [~ 9000000] (imputed)	N
30	rs7713065	5.91085e-20	5	131778452	rs17622378	NA	Asthma (childhood onset)	43643	31036433	Pividori M	43581	Lancet Respir Med	www.ncbi.nlm.nih.gov/pubmed/31036433	Shared and distinct genetic risk factors for childhood-onset and adult-onset asthma: genome-wide and transcriptome-wide studies.	9,433 British ancestry cases, 318,237 British ancestry controls	NA	5q31.1	C5orf56, SLC22A5, IRF1	IRF1, IRF1-AS1			ENSG00000125347, ENSG00000197536	NA	NA	rs17622378-A	rs17622378	0	17622378	intron_variant	0	0.573	9E-11	10.0458		1.103	[1.071-1.136]	Affymetrix [10894596] (imputed)	N
30	rs7713065	5.91085e-20	5	131778452	rs17622378	NA	Asthma and cardiovascular disease	44700	35126453	Zhou Y	44581	Front Genet	www.ncbi.nlm.nih.gov/pubmed/35126453	Shared Genetic Architecture and Causal Relationship Between Asthma and Cardiovascular Diseases: A Large-Scale Cross-Trait Analysis.	19,954 European ancestry cases, 107,715 European ancestry controls	NA	5q31.1		IRF1, IRF1-AS1			ENSG00000125347, ENSG00000197536	NA	NA	rs17622378-?	rs17622378	0	17622378	intron_variant	0	NR	3E-9	8.52288		NA		NR [NR]	N
30	rs7713065	5.91085e-20	5	131778452	rs17622378	NA	Asthma (adult onset)	43643	31036433	Pividori M	43581	Lancet Respir Med	www.ncbi.nlm.nih.gov/pubmed/31036433	Shared and distinct genetic risk factors for childhood-onset and adult-onset asthma: genome-wide and transcriptome-wide studies.	21,564 British ancestry cases, 318,237 British ancestry controls	NA	5q31.1	C5orf56, SLC22A5, IRF1	IRF1, IRF1-AS1			ENSG00000125347, ENSG00000197536	NA	NA	rs17622378-A	rs17622378	0	17622378	intron_variant	0	0.573	3E-13	12.5229		1.077	[1.055-1.098]	Affymetrix [10894596] (imputed)	N
30	rs7713065	5.91085e-20	5	131784393	rs12521868	NA	Crohn's disease	41201	21102463	Franke A	40503	Nat Genet	www.ncbi.nlm.nih.gov/pubmed/21102463	Genome-wide meta-analysis increases to 71 the number of confirmed Crohn's disease susceptibility loci.	6,333 European ancestry cases, 15,056 European ancestry controls	15,694 European ancestry cases, 14,026 European ancestry controls, 414 European ancestry trios	5q31.1	IL3, IRF1, SLC22A5, SLC22A4	IRF1, IRF1-AS1			ENSG00000125347, ENSG00000197536	NA	NA	rs12521868-T	rs12521868	0	12521868	intron_variant	0	0.422	1E-20	20		1.23	[1.18-1.28]	Affymetrix, Illumina [953241] (imputed)	N
30	rs7713065	5.91085e-20	5	131784393	rs12521868	NA	Diastolic blood pressure	43000	28739976	Wain LV	42940	Hypertension	www.ncbi.nlm.nih.gov/pubmed/28739976	Novel Blood Pressure Locus and Gene Discovery Using Genome-Wide Association Study and Expression Data Sets From Blood and the Kidney.	150,134 European ancestry individuals	87,359 European ancestry individuals, 140,886 European and unknown ancestry individuals	5q31.1	c5orf56	IRF1, IRF1-AS1			ENSG00000125347, ENSG00000197536	NA	NA	rs12521868-T	rs12521868	0	12521868	intron_variant	0	0.405	8E-6	5.09691	(EA, initial)	0.199	[0.11-0.29] unit decrease	Affymetrix, Illumina, Perlegen [7994604] (imputed)	N
30	rs7713065	5.91085e-20	5	131784393	rs12521868	NA	Diastolic blood pressure	43311	27618447	Surendran P	42644	Nat Genet	www.ncbi.nlm.nih.gov/pubmed/27618447	Trans-ancestry meta-analyses identify rare and common variants associated with blood pressure and hypertension.	up to 165,276 European ancestry individuals, up to 27,487 South Asian ancestry individuals	up to 125,713 European ancestry individuals, up to 2,641 South Asian ancestry individuals, 4,632 Hispanic individuals, 22,077 African American individuals	5q31.1	C5orf56	IRF1, IRF1-AS1			ENSG00000125347, ENSG00000197536	NA	NA	rs12521868-T	rs12521868	0	12521868	intron_variant	0	0.3757	2E-11	10.699		0.189	mmHg decrease	Illumina [242296]	N
30	rs7713065	5.91085e-20	5	131784393	rs12521868	NA	Asthma and cardiovascular disease	44700	35126453	Zhou Y	44581	Front Genet	www.ncbi.nlm.nih.gov/pubmed/35126453	Shared Genetic Architecture and Causal Relationship Between Asthma and Cardiovascular Diseases: A Large-Scale Cross-Trait Analysis.	19,954 European ancestry cases, 107,715 European ancestry controls	NA	5q31.1		IRF1, IRF1-AS1			ENSG00000125347, ENSG00000197536	NA	NA	rs12521868-?	rs12521868	0	12521868	intron_variant	0	NR	2E-9	8.69897		NA		NR [NR]	N
30	rs7713065	5.91085e-20	5	131785684	rs12515180	NA	Eosinophil counts	44095	32888493	Chen MH	44075	Cell	www.ncbi.nlm.nih.gov/pubmed/32888493	Trans-ethnic and Ancestry-Specific Blood-Cell Genetics in 746,667 Individuals from 5 Global Populations.	474,237 European ancestry individuals	NA	5q31.1	NR	IRF1-AS1, IRF1			ENSG00000197536, ENSG00000125347	NA	NA	rs12515180-T	rs12515180	0	12515180	intron_variant	0	0.425948	3E-283	282.523		0.072098	[0.068-0.076] SD unit decrease	Affymetrix, Illumina [50000174] (imputed)	N
30	rs7713065	5.91085e-20	5	131785684	rs12515180	NA	Eosinophil counts	44095	32888493	Chen MH	44075	Cell	www.ncbi.nlm.nih.gov/pubmed/32888493	Trans-ethnic and Ancestry-Specific Blood-Cell Genetics in 746,667 Individuals from 5 Global Populations.	583,850 African American or Afro-Caribbean, African ancestry, European ancestry, East Asian ancestry, Hispanic or Latin American and South Asian ancestry individuals	NA	5q31.1	NR	IRF1-AS1, IRF1			ENSG00000197536, ENSG00000125347	NA	NA	rs12515180-T	rs12515180	0	12515180	intron_variant	0	0.350652	6E-279	278.222		NA		Affymetrix, Illumina [19872809] (imputed)	N
30	rs7713065	5.91085e-20	5	131785684	rs12515180	NA	Eosinophil percentage of white cells	44092	32888494	Vuckovic D	44075	Cell	www.ncbi.nlm.nih.gov/pubmed/32888494	The Polygenic and Monogenic Basis of Blood Traits and Diseases.	408,112 British individuals	NA	5q31.1	C5orf56	IRF1-AS1, IRF1			ENSG00000197536, ENSG00000125347	NA	NA	rs12515180-T	rs12515180	0	12515180	intron_variant	0	0.425824	1E-30	30		0.0304617	[0.025-0.036] unit decrease	Affymetrix [93095623] (imputed)	N
30	rs7713065	5.91085e-20	5	131785684	rs12515180	NA	Eosinophil counts	44092	32888494	Vuckovic D	44075	Cell	www.ncbi.nlm.nih.gov/pubmed/32888494	The Polygenic and Monogenic Basis of Blood Traits and Diseases.	408,112 British individuals	NA	5q31.1	C5orf56	IRF1-AS1, IRF1			ENSG00000197536, ENSG00000125347	NA	NA	rs12515180-T	rs12515180	0	12515180	intron_variant	0	0.425834	2E-26	25.699		0.0318693	[0.026-0.038] unit decrease	Affymetrix [93095623] (imputed)	N
30	rs7713065	5.91085e-20	5	131785684	rs12515180	NA	Eosinophil counts	43504	30595370	Kichaev G	43461	Am J Hum Genet	www.ncbi.nlm.nih.gov/pubmed/30595370	Leveraging Polygenic Functional Enrichment to Improve GWAS Power.	approximately 440,000 European ancestry individuals	NA	5q31.1		IRF1-AS1, IRF1			ENSG00000197536, ENSG00000125347	NA	NA	rs12515180-?	rs12515180	0	12515180	intron_variant	0	NR	1E-271	271		NA		NR [~ 8900000] (imputed)	N
30	rs7713065	5.91085e-20	5	131785684	rs12515180	NA	Asthma and cardiovascular disease	44700	35126453	Zhou Y	44581	Front Genet	www.ncbi.nlm.nih.gov/pubmed/35126453	Shared Genetic Architecture and Causal Relationship Between Asthma and Cardiovascular Diseases: A Large-Scale Cross-Trait Analysis.	19,954 European ancestry cases, 107,715 European ancestry controls	NA	5q31.1		IRF1-AS1, IRF1			ENSG00000197536, ENSG00000125347	NA	NA	rs12515180-?	rs12515180	0	12515180	intron_variant	0	NR	1E-9	9		NA		NR [NR]	N
30	rs7713065	5.91085e-20	5	131785684	rs12515180	NA	Eosinophil counts	44543	34469753	Kachuri L	44434	Am J Hum Genet	www.ncbi.nlm.nih.gov/pubmed/34469753	Genetic determinants of blood-cell traits influence susceptibility to childhood acute lymphoblastic leukemia.	234,763 European ancestry individuals	100,553 European ancestry individuals	5q31.1		IRF1-AS1, IRF1			ENSG00000197536, ENSG00000125347	NA	NA	rs12515180-C	rs12515180	0	12515180	intron_variant	0	0.574	3E-103	102.523		NA		Affymetrix [10369434] (imputed)	N
30	rs7713065	5.91085e-20	5	131785684	rs12515180	NA	Eosinophil counts	44817	35935937	Hoglund J	44764	Front Immunol	www.ncbi.nlm.nih.gov/pubmed/35935937	Gene-Based Variant Analysis of Whole-Exome Sequencing in Relation to Eosinophil Count.	365,954 British ancestry individuals	NA	5q31.1		IRF1-AS1, IRF1			ENSG00000197536, ENSG00000125347	NA	NA	rs12515180-T	rs12515180	0	12515180	intron_variant	0	0.084	1E-77	77		0.069	[0.061-0.077] unit decrease	Affymetrix [6661079] (imputed)	N
30	rs7713065	5.91085e-20	5	131786595	rs11951091	NA	Asthma and cardiovascular disease	44700	35126453	Zhou Y	44581	Front Genet	www.ncbi.nlm.nih.gov/pubmed/35126453	Shared Genetic Architecture and Causal Relationship Between Asthma and Cardiovascular Diseases: A Large-Scale Cross-Trait Analysis.	19,954 European ancestry cases, 107,715 European ancestry controls	NA	5q31.1		IRF1, IRF1-AS1			ENSG00000125347, ENSG00000197536	NA	NA	rs11951091-?	rs11951091	0	11951091	intron_variant	0	NR	1E-9	9		NA		NR [NR]	N
30	rs7713065	5.91085e-20	5	131787137	rs6866614	NA	Perceived unattractiveness to mosquitoes	43017	28199695	Jones AV	42826	Hum Mol Genet	www.ncbi.nlm.nih.gov/pubmed/28199695	GWAS of self-reported mosquito bite size, itch intensity and attractiveness to mosquitoes implicates immune-related predisposition loci.	16,576 European ancestry individuals	NA	5q31.1	C5orf56	IRF1-AS1, IRF1			ENSG00000197536, ENSG00000125347	NA	NA	rs6866614-G	rs6866614	0	6866614	intron_variant	0	NR	6E-9	8.22185		0.135125	[0.09-0.181] unit decrease	Illumina [7433384] (imputed)	N
30	rs7713065	5.91085e-20	5	131787137	rs6866614	NA	Asthma and cardiovascular disease	44700	35126453	Zhou Y	44581	Front Genet	www.ncbi.nlm.nih.gov/pubmed/35126453	Shared Genetic Architecture and Causal Relationship Between Asthma and Cardiovascular Diseases: A Large-Scale Cross-Trait Analysis.	19,954 European ancestry cases, 107,715 European ancestry controls	NA	5q31.1		IRF1-AS1, IRF1			ENSG00000197536, ENSG00000125347	NA	NA	rs6866614-?	rs6866614	0	6866614	intron_variant	0	NR	4E-10	9.39794		NA		NR [NR]	N
30	rs7713065	5.91085e-20	5	131787137	rs6866614	NA	Nasal polyps	44544	34594039	Sakaue S	44469	Nat Genet	www.ncbi.nlm.nih.gov/pubmed/34594039	A cross-population atlas of genetic associations for 220 human phenotypes.	5,093 European ancestry cases, 444,966 European ancestry controls, 160 East Asian ancestry cases, 151,846 East Asian ancestry controls	NA	5q31.1		IRF1-AS1, IRF1			ENSG00000197536, ENSG00000125347	NA	NA	rs6866614-G	rs6866614	0	6866614	intron_variant	0	NR	3E-12	11.5229		0.1485	[0.11-0.19] unit increase	Affymetrix, Illumina [25837843] (imputed)	N
30	rs7713065	5.91085e-20	5	131787137	rs6866614	NA	Asthma (adult onset)	43599	30929738	Ferreira MAR	43552	Am J Hum Genet	www.ncbi.nlm.nih.gov/pubmed/30929738	Genetic Architectures of Childhood- and Adult-Onset Asthma Are Partly Distinct.	26,582 European ancestry cases, 300,671 European ancestry controls	16,297 European ancestry cases, 217,711 European ancestry controls	5q31.1	IRF1	IRF1-AS1, IRF1			ENSG00000197536, ENSG00000125347	NA	NA	rs6866614-?	rs6866614	0	6866614	intron_variant	0	NR	4E-23	22.3979		1.075	[1.06-1.09]	Affymetrix [9000000] (imputed)	N
30	rs7713065	5.91085e-20	5	131787137	rs6866614	NA	Asthma	43599	30929738	Ferreira MAR	43552	Am J Hum Genet	www.ncbi.nlm.nih.gov/pubmed/30929738	Genetic Architectures of Childhood- and Adult-Onset Asthma Are Partly Distinct.	40,544 European ancestry cases, 300,671 European ancestry controls	NA	5q31.1	IRF1	IRF1-AS1, IRF1			ENSG00000197536, ENSG00000125347	NA	NA	rs6866614-G	rs6866614	0	6866614	intron_variant	0	NR	4E-25	24.3979		1.074	[1.06-1.09]	Affymetrix [9000000] (imputed)	N
30	rs7713065	5.91085e-20	5	131787137	rs6866614	NA	Ergothioneine levels	44879	35347128	Yin X	44648	Nat Commun	www.ncbi.nlm.nih.gov/pubmed/35347128	Genome-wide association studies of metabolites in Finnish men identify disease-relevant loci.	6,136 Finnish ancestry individuals	NA	5q31.1		IRF1-AS1, IRF1			ENSG00000197536, ENSG00000125347	NA	NA	rs6866614-G	rs6866614	0	6866614	intron_variant	0	NR	3E-12	11.5229		0.14	unit decrease	NR [16000000] (imputed)	N
30	rs7713065	5.91085e-20	5	131793286	rs4705950	NA	Asthma and cardiovascular disease	44700	35126453	Zhou Y	44581	Front Genet	www.ncbi.nlm.nih.gov/pubmed/35126453	Shared Genetic Architecture and Causal Relationship Between Asthma and Cardiovascular Diseases: A Large-Scale Cross-Trait Analysis.	19,954 European ancestry cases, 107,715 European ancestry controls	NA	5q31.1		IRF1-AS1, IRF1			ENSG00000197536, ENSG00000125347	NA	NA	rs4705950-?	rs4705950	0	4705950	intron_variant	0	NR	6E-10	9.22185		NA		NR [NR]	N
30	rs7713065	5.91085e-20	5	131797578	rs2522051	NA	Neutrophil count	44095	32888493	Chen MH	44075	Cell	www.ncbi.nlm.nih.gov/pubmed/32888493	Trans-ethnic and Ancestry-Specific Blood-Cell Genetics in 746,667 Individuals from 5 Global Populations.	627,215 African American or Afro-Caribbean, African ancestry, European ancestry, East Asian ancestry, Hispanic or Latin American and South Asian ancestry individuals	NA	5q31.1	NR	IRF1, IRF1-AS1			ENSG00000125347, ENSG00000197536	NA	NA	rs2522051-C	rs2522051	0	2522051	non_coding_transcript_exon_variant	0	0.488272	1E-33	33		NA		Affymetrix, Illumina [23114412] (imputed)	N
30	rs7713065	5.91085e-20	5	131797578	rs2522051	NA	Neutrophil count	44095	32888493	Chen MH	44075	Cell	www.ncbi.nlm.nih.gov/pubmed/32888493	Trans-ethnic and Ancestry-Specific Blood-Cell Genetics in 746,667 Individuals from 5 Global Populations.	519,288 European ancestry individuals	NA	5q31.1	NR	IRF1, IRF1-AS1			ENSG00000125347, ENSG00000197536	NA	NA	rs2522051-C	rs2522051	0	2522051	non_coding_transcript_exon_variant	0	0.454362	2E-35	34.699		0.024	[0.02-0.028] SD unit increase	Affymetrix, Illumina [50250472] (imputed)	N
30	rs7713065	5.91085e-20	5	131797578	rs2522051	NA	Neutrophil count	44092	32888494	Vuckovic D	44075	Cell	www.ncbi.nlm.nih.gov/pubmed/32888494	The Polygenic and Monogenic Basis of Blood Traits and Diseases.	408,112 British individuals	NA	5q31.1	C5orf56	IRF1, IRF1-AS1			ENSG00000125347, ENSG00000197536	NA	NA	rs2522051-C	rs2522051	0	2522051	non_coding_transcript_exon_variant	0	0.454525	9E-32	31.0458		0.026069	[0.022-0.03] unit increase	Affymetrix [93095623] (imputed)	N
30	rs7713065	5.91085e-20	5	131797578	rs2522051	NA	acne vulgaris	45014	36922633	Teder-Laving M	45001	Eur J Hum Genet	www.ncbi.nlm.nih.gov/pubmed/36922633	Genome-wide meta-analysis identifies novel loci conferring risk of acne vulgaris.	34,422 European ancestry cases, 364,991 European ancestry controls	NA	5q31.1		IRF1, IRF1-AS1			ENSG00000125347, ENSG00000197536	NA	NA	rs2522051-T	rs2522051	0	2522051	non_coding_transcript_exon_variant	0	0.4582	2E-8	7.69897		1.05	[1.04-1.07]	Affymetrix, Illumina [6438339] (imputed)	N
30	rs7713065	5.91085e-20	5	131797578	rs2522051	NA	Multi-trait sex score	45103	37277458	Vosberg DE	45082	Sci Rep	www.ncbi.nlm.nih.gov/pubmed/37277458	The genetics of a "femaleness/maleness" score in cardiometabolic traits in the UK biobank.	141,980 European ancestry males	NA	5q31.1		IRF1, IRF1-AS1			ENSG00000125347, ENSG00000197536	NA	NA	rs2522051-?	rs2522051	0	2522051	non_coding_transcript_exon_variant	0	NR	5E-8	7.30103		NA		Affymetrix [8644321] (imputed)	N
30	rs7713065	5.91085e-20	5	131798487	rs2522052	NA	Asthma and cardiovascular disease	44700	35126453	Zhou Y	44581	Front Genet	www.ncbi.nlm.nih.gov/pubmed/35126453	Shared Genetic Architecture and Causal Relationship Between Asthma and Cardiovascular Diseases: A Large-Scale Cross-Trait Analysis.	19,954 European ancestry cases, 107,715 European ancestry controls	NA	5q31.1		IRF1, IRF1-AS1			ENSG00000125347, ENSG00000197536	NA	NA	rs2522052-?	rs2522052	0	2522052	non_coding_transcript_exon_variant	0	NR	3E-10	9.52288		NA		NR [NR]	N
30	rs7713065	5.91085e-20	5	131801947	rs2522057	NA	Breast cancer	44519	34234117	Adedokun B	44384	Nat Commun	www.ncbi.nlm.nih.gov/pubmed/34234117	Cross-ancestry GWAS meta-analysis identifies six breast cancer loci in African and European ancestry women.	9,241 African ancestry cases, 10,193 African ancestry controls, 122,977 European ancestry cases, 105,974 European ancestry controls	NA	5q31.1		IRF1-AS1, IRF1			ENSG00000197536, ENSG00000125347	NA	NA	rs2522057-C	rs2522057	0	2522057	intron_variant	0	0.6	1E-8	8		0.97	[0.95-0.98]	Affymetrix, Illumina [NR] (imputed)	N
30	rs7713065	5.91085e-20	5	131801947	rs2522057	NA	Breast cancer (estrogen-receptor positive)	44519	34234117	Adedokun B	44384	Nat Commun	www.ncbi.nlm.nih.gov/pubmed/34234117	Cross-ancestry GWAS meta-analysis identifies six breast cancer loci in African and European ancestry women.	4,299 African ancestry cases, 10,193 African ancestry controls, 69,501 European ancestry cases, 105,974 European ancestry controls	NA	5q31.1		IRF1-AS1, IRF1			ENSG00000197536, ENSG00000125347	NA	NA	rs2522057-C	rs2522057	0	2522057	intron_variant	0	0.6	3E-7	6.52288		0.96	[0.95-0.98]	Affymetrix, Illumina [NR] (imputed)	N
30	rs7713065	5.91085e-20	5	131801947	rs2522057	NA	Breast cancer	44519	34234117	Adedokun B	44384	Nat Commun	www.ncbi.nlm.nih.gov/pubmed/34234117	Cross-ancestry GWAS meta-analysis identifies six breast cancer loci in African and European ancestry women.	122,977 European ancestry cases, 105,974 European ancestry controls	NA	5q31.1		IRF1-AS1, IRF1			ENSG00000197536, ENSG00000125347	NA	NA	rs2522057-C	rs2522057	0	2522057	intron_variant	0	0.59	9E-8	7.04576		0.97	[0.96-0.98]	Affymetrix, Illumina [NR] (imputed)	N
30	rs7713065	5.91085e-20	5	131804347	rs2248116	NA	Eosinophil counts	42977	27863252	Astle WJ	42691	Cell	www.ncbi.nlm.nih.gov/pubmed/27863252	The Allelic Landscape of Human Blood Cell Trait Variation and Links to Common Complex Disease.	172,275 European ancestry individuals	NA	5q31.1	C5orf56	IRF1-AS1, IRF1			ENSG00000197536, ENSG00000125347	NA	NA	rs2248116-A	rs2248116	0	2248116	intron_variant	0	0.5626	1E-96	96		0.0731662	[0.066-0.08] unit increase	Affymetrix [~ 2500000] (imputed)	N
30	rs7713065	5.91085e-20	5	131804347	rs2248116	NA	Eosinophil percentage of granulocytes	42977	27863252	Astle WJ	42691	Cell	www.ncbi.nlm.nih.gov/pubmed/27863252	The Allelic Landscape of Human Blood Cell Trait Variation and Links to Common Complex Disease.	170,536 European ancestry individuals	NA	5q31.1	C5orf56	IRF1-AS1, IRF1			ENSG00000197536, ENSG00000125347	NA	NA	rs2248116-A	rs2248116	0	2248116	intron_variant	0	0.5627	3E-67	66.5229		0.0610202	[0.054-0.068] unit increase	Affymetrix [~ 2500000] (imputed)	N
30	rs7713065	5.91085e-20	5	131804347	rs2248116	NA	Neutrophil percentage of granulocytes	42977	27863252	Astle WJ	42691	Cell	www.ncbi.nlm.nih.gov/pubmed/27863252	The Allelic Landscape of Human Blood Cell Trait Variation and Links to Common Complex Disease.	170,672 European ancestry individuals	NA	5q31.1	C5orf56	IRF1-AS1, IRF1			ENSG00000197536, ENSG00000125347	NA	NA	rs2248116-A	rs2248116	0	2248116	intron_variant	0	0.5627	2E-62	61.699		0.0587379	[0.052-0.066] unit decrease	Affymetrix [~ 2500000] (imputed)	N
30	rs7713065	5.91085e-20	5	131804347	rs2248116	NA	Sum eosinophil basophil counts	42977	27863252	Astle WJ	42691	Cell	www.ncbi.nlm.nih.gov/pubmed/27863252	The Allelic Landscape of Human Blood Cell Trait Variation and Links to Common Complex Disease.	171,771 European ancestry individuals	NA	5q31.1	C5orf56	IRF1-AS1, IRF1			ENSG00000197536, ENSG00000125347	NA	NA	rs2248116-A	rs2248116	0	2248116	intron_variant	0	0.5627	3E-95	94.5229		0.0727504	[0.066-0.08] unit increase	Affymetrix [~ 2500000] (imputed)	N
30	rs7713065	5.91085e-20	5	131804347	rs2248116	NA	Itch intensity from mosquito bite	43017	28199695	Jones AV	42826	Hum Mol Genet	www.ncbi.nlm.nih.gov/pubmed/28199695	GWAS of self-reported mosquito bite size, itch intensity and attractiveness to mosquitoes implicates immune-related predisposition loci.	84,724 European ancestry individuals	NA	5q31.1	C5orf56, IRF1	IRF1-AS1, IRF1			ENSG00000197536, ENSG00000125347	NA	NA	rs2248116-C	rs2248116	0	2248116	intron_variant	0	0.414	2E-38	37.699		0.0485949	[0.041-0.056] unit increase	Illumina [13520550] (imputed)	N
30	rs7713065	5.91085e-20	5	131804347	rs2248116	NA	Itch intensity from mosquito bite adjusted by bite size	43017	28199695	Jones AV	42826	Hum Mol Genet	www.ncbi.nlm.nih.gov/pubmed/28199695	GWAS of self-reported mosquito bite size, itch intensity and attractiveness to mosquitoes implicates immune-related predisposition loci.	41,355 European ancestry men and 43,369 European ancestry women	NA	5q31.1	C5orf56	IRF1-AS1, IRF1			ENSG00000197536, ENSG00000125347	NA	NA	rs2248116-C	rs2248116	0	2248116	intron_variant	0	NR	9E-12	11.0458	(women)	0.031564	[0.023-0.041] unit increase	Illumina [13520550] (imputed)	N
30	rs7713065	5.91085e-20	5	131804347	rs2248116	NA	Itch intensity from mosquito bite adjusted by bite size	43017	28199695	Jones AV	42826	Hum Mol Genet	www.ncbi.nlm.nih.gov/pubmed/28199695	GWAS of self-reported mosquito bite size, itch intensity and attractiveness to mosquitoes implicates immune-related predisposition loci.	69,057 European ancestry individuals without immune related conditions	NA	5q31.1	C5orf56, IRF1	IRF1-AS1, IRF1			ENSG00000197536, ENSG00000125347	NA	NA	rs2248116-C	rs2248116	0	2248116	intron_variant	0	0.414	5E-22	21.301		0.0342719	[0.027-0.041] unit increase	Illumina [13519193] (imputed)	N
30	rs7713065	5.91085e-20	5	131804347	rs2248116	NA	Eosinophil percentage of white cells	42977	27863252	Astle WJ	42691	Cell	www.ncbi.nlm.nih.gov/pubmed/27863252	The Allelic Landscape of Human Blood Cell Trait Variation and Links to Common Complex Disease.	172,378 European ancestry individuals	NA	5q31.1	C5orf56	IRF1-AS1, IRF1			ENSG00000197536, ENSG00000125347	NA	NA	rs2248116-A	rs2248116	0	2248116	intron_variant	0	0.5626	1E-77	77		0.0653606	[0.058-0.072] unit increase	Affymetrix [~ 2500000] (imputed)	N
30	rs7713065	5.91085e-20	5	131804347	rs2248116	NA	Asthma and cardiovascular disease	44700	35126453	Zhou Y	44581	Front Genet	www.ncbi.nlm.nih.gov/pubmed/35126453	Shared Genetic Architecture and Causal Relationship Between Asthma and Cardiovascular Diseases: A Large-Scale Cross-Trait Analysis.	19,954 European ancestry cases, 107,715 European ancestry controls	NA	5q31.1		IRF1-AS1, IRF1			ENSG00000197536, ENSG00000125347	NA	NA	rs2248116-?	rs2248116	0	2248116	intron_variant	0	NR	1E-10	10		NA		NR [NR]	N
30	rs7713065	5.91085e-20	5	131819921	rs2070729	NA	Platelet count	42129	22139419	Gieger C	40877	Nature	www.ncbi.nlm.nih.gov/pubmed/22139419	New gene functions in megakaryopoiesis and platelet formation.	38,891 European ancestry individuals, 1,661 Val Borbera (founder/genetic isolate) individuals, 521 Carlantino (founder/genetic isolate) individuals, 1,198 Friuli Venezia Giulia (founder/genetic isolate) individuals, 1,213 South Tyrolean (founder/genetic isolate) individuals, 890 Sorbian (founder/genetic isolate) individuals, 4,292 Sardinian (founder/genetic isolate) individuals	Up to 16,949 European ancestry individuals, 854 Cliento (founder/genetic isolate) individuals, 1,035 Talana (founder/genetic isolate) individuals	5q31.1	IRF1	IRF1-AS1, IRF1			ENSG00000197536, ENSG00000125347	NA	NA	rs2070729-A	rs2070729	0	2070729	non_coding_transcript_exon_variant	0	NR	1E-10	10		2.394	[1.67-3.12] 10^9/l increase	Affymetrix, Illumina [~ 2500000] (imputed)	N
36	rs77844882	2.41393e-19	6	90927728	rs206916	NA	Lymphocyte count	44092	32888494	Vuckovic D	44075	Cell	www.ncbi.nlm.nih.gov/pubmed/32888494	The Polygenic and Monogenic Basis of Blood Traits and Diseases.	408,112 British individuals	NA	6q15	BACH2	BACH2			ENSG00000112182	NA	NA	rs206916-C	rs206916	0	206916	non_coding_transcript_exon_variant	0	0.656205	4E-10	9.39794		0.0154317	[0.011-0.02] unit decrease	Affymetrix [93095623] (imputed)	N
36	rs77844882	2.41393e-19	6	90976768	rs72928038	NA	Lymphocyte count	44095	32888493	Chen MH	44075	Cell	www.ncbi.nlm.nih.gov/pubmed/32888493	Trans-ethnic and Ancestry-Specific Blood-Cell Genetics in 746,667 Individuals from 5 Global Populations.	524,923 European ancestry individuals	NA	6q15	NR	BACH2			ENSG00000112182	NA	NA	rs72928038-A	rs72928038	0	72928038	intron_variant	0	0.176926	4E-41	40.3979		0.033322	[0.028-0.038] SD unit decrease	Affymetrix, Illumina [50265552] (imputed)	N
36	rs77844882	2.41393e-19	6	90976768	rs72928038	NA	Lymphocyte count	44095	32888493	Chen MH	44075	Cell	www.ncbi.nlm.nih.gov/pubmed/32888493	Trans-ethnic and Ancestry-Specific Blood-Cell Genetics in 746,667 Individuals from 5 Global Populations.	643,370 African American or Afro-Caribbean, African ancestry, European ancestry, East Asian ancestry, Hispanic or Latin American and South Asian ancestry individuals	NA	6q15	NR	BACH2			ENSG00000112182	NA	NA	rs72928038-A	rs72928038	0	72928038	intron_variant	0	0.170688	2E-37	36.699		NA		Affymetrix, Illumina [23472807] (imputed)	N
36	rs77844882	2.41393e-19	6	90976768	rs72928038	NA	Lymphocyte count	44092	32888494	Vuckovic D	44075	Cell	www.ncbi.nlm.nih.gov/pubmed/32888494	The Polygenic and Monogenic Basis of Blood Traits and Diseases.	408,112 British individuals	NA	6q15	BACH2	BACH2			ENSG00000112182	NA	NA	rs72928038-A	rs72928038	0	72928038	intron_variant	0	0.178824	4E-22	21.3979		0.0294954	[0.024-0.035] unit decrease	Affymetrix [93095623] (imputed)	N
36	rs77844882	2.41393e-19	6	90976768	rs72928038	NA	Squamous cell carcinoma	43759	31174203	Liyanage UE	43623	Hum Mol Genet	www.ncbi.nlm.nih.gov/pubmed/31174203	Combined analysis of keratinocyte cancers identifies novel genome-wide loci.	9,674 European ancestry cases, 625,657 European ancestry controls	NA	6q15	BACH2	BACH2			ENSG00000112182	NA	NA	rs72928038-G	rs72928038	0	72928038	intron_variant	0	NR	5E-7	6.30103		1.11	[1.07-1.16]	Affymetrix, Illumina [up to 9061544] (imputed)	N
36	rs77844882	2.41393e-19	6	90976768	rs72928038	NA	Keratinocyte cancer (MTAG)	43759	31174203	Liyanage UE	43623	Hum Mol Genet	www.ncbi.nlm.nih.gov/pubmed/31174203	Combined analysis of keratinocyte cancers identifies novel genome-wide loci.	at least 18,538 European ancestry cases, at least 340,302 European ancestry controls	NA	6q15	BACH2	BACH2			ENSG00000112182	NA	NA	rs72928038-G	rs72928038	0	72928038	intron_variant	0	0.819182	1E-20	20		1.11	[1.09-1.14]	Affymetrix [7600000] (imputed)	N
36	rs77844882	2.41393e-19	6	90976768	rs72928038	NA	Autoimmune traits	43504	30595370	Kichaev G	43461	Am J Hum Genet	www.ncbi.nlm.nih.gov/pubmed/30595370	Leveraging Polygenic Functional Enrichment to Improve GWAS Power.	approximately 459,000 European ancestry individuals	NA	6q15		BACH2			ENSG00000112182	NA	NA	rs72928038-?	rs72928038	0	72928038	intron_variant	0	NR	5E-23	22.301		NA		NR [~ 8900000] (imputed)	N
36	rs77844882	2.41393e-19	6	90976768	rs72928038	NA	Multiple sclerosis	43871	31604244	International Multiple Sclerosis Genetics Consortium	43709	Science	www.ncbi.nlm.nih.gov/pubmed/31604244	Multiple sclerosis genomic map implicates peripheral immune cells and microglia in susceptibility.	14,802 European and unknown ancestry cases, 26,703 European and unknown ancestry controls	32,627 European and unknown ancestry cases, 41,672 European and unknown ancestry controls	6q15	BACH2	BACH2			ENSG00000112182	NA	NA	rs72928038-A	rs72928038	0	72928038	intron_variant	0	NR	8E-29	28.0969		1.15433	NR	Affymetrix, Illumina [8278136] (imputed)	N
36	rs77844882	2.41393e-19	6	90976768	rs72928038	NA	Non-melanoma skin cancer	43297	29739929	Visconti A	43228	Nat Commun	www.ncbi.nlm.nih.gov/pubmed/29739929	Genome-wide association study in 176,678 Europeans reveals genetic loci for tanning response to sun exposure.	5,912 European ancestry cases, 181,740 European ancestry controls		6q15	NR	BACH2			ENSG00000112182	NA	NA	rs72928038-A	rs72928038	0	72928038	intron_variant	0	NR	1E-6	6		1.13286	[1.07758-1.19096]	Affymetrix [5734850] (imputed)	N
36	rs77844882	2.41393e-19	6	90976768	rs72928038	NA	Chronic inflammatory diseases (ankylosing spondylitis, Crohn's disease, psoriasis, primary sclerosing cholangitis, ulcerative colitis) (pleiotropy)	43216	26974007	Ellinghaus D	42443	Nat Genet	www.ncbi.nlm.nih.gov/pubmed/26974007	Analysis of five chronic inflammatory diseases identifies 27 new associations and highlights disease-specific patterns at shared loci.	8,726 European ancestry ankylosing spondylitis cases, 19,085 European ancestry Crohn’s disease cases, 6,530 European ancestry psoriasis cases, 3,408 European ancestry primary sclerosing cholangitis cases, 14,513 European ancestry ulcerative colitis cases, 34,213 European ancestry controls	NA	6q15	BACH2	BACH2			ENSG00000112182	NA	NA	rs72928038-?	rs72928038	0	72928038	intron_variant	0	NR	2E-10	9.69897	(subset analysis)	NA		Illumina [130052]	N
36	rs77844882	2.41393e-19	6	90976768	rs72928038	NA	Lymphocyte count	42977	27863252	Astle WJ	42691	Cell	www.ncbi.nlm.nih.gov/pubmed/27863252	The Allelic Landscape of Human Blood Cell Trait Variation and Links to Common Complex Disease.	171,643 European ancestry individuals	NA	6q15	BACH2	BACH2			ENSG00000112182	NA	NA	rs72928038-A	rs72928038	0	72928038	intron_variant	0	0.1783	4E-13	12.3979		0.0340843	[0.025-0.043] unit decrease	Affymetrix [~ 2500000] (imputed)	N
36	rs77844882	2.41393e-19	6	90976768	rs72928038	NA	Mosquito bite size	43017	28199695	Jones AV	42826	Hum Mol Genet	www.ncbi.nlm.nih.gov/pubmed/28199695	GWAS of self-reported mosquito bite size, itch intensity and attractiveness to mosquitoes implicates immune-related predisposition loci.	84,724 European ancestry individuals	NA	6q15	BACH2	BACH2			ENSG00000112182	NA	NA	rs72928038-G	rs72928038	0	72928038	intron_variant	0	NR	8E-6	5.09691		0.0345724	[0.019-0.05] unit decrease	Illumina [13520550] (imputed)	N
36	rs77844882	2.41393e-19	6	90976768	rs72928038	NA	Celiac disease and Rheumatoid arthritis	43719	26546613	Gutierrez-Achury J	42370	Hum Mol Genet	www.ncbi.nlm.nih.gov/pubmed/26546613	Functional implications of disease-specific variants in loci jointly associated with coeliac disease and rheumatoid arthritis.	371 South Asian ancestry celiac disease cases, 3,138 European ancestry celiac disease cases, 4,418 European ancestry rheumatoid arthritis cases, 509 South Asian ancestry celiac disease controls, 2,473 European ancestry celiac disease controls, 3,300 European ancestry rheumatoid arthritis controls, 8,872 celiac disease cases, 9,401 rheumatoid arthritis cases, 4,845 celiac disease controls, 9,627 rheumatoid arthritis controls	NA	6q15	BACH2	BACH2			ENSG00000112182	NA	NA	rs72928038-?	rs72928038	0	72928038	intron_variant	0	NR	4E-11	10.3979		1.13		Illumina [109572]	N
36	rs77844882	2.41393e-19	6	90976768	rs72928038	NA	Graves' disease	43215	22922229	Cooper JD	41244	Hum Mol Genet	www.ncbi.nlm.nih.gov/pubmed/22922229	Seven newly identified loci for autoimmune thyroid disease.	2,285 European ancestry cases, 9,364 European ancestry controls	NA	6q15	BACH2	BACH2			ENSG00000112182	NA	NA	rs72928038-A	rs72928038	0	72928038	intron_variant	0	0.177	4E-6	5.39794		1.21	[1.12–1.32]	Illumina [103875]	N
36	rs77844882	2.41393e-19	6	90976768	rs72928038	NA	Autoimmune thyroid diseases (Graves disease or Hashimoto's thyroiditis)	43215	22922229	Cooper JD	41244	Hum Mol Genet	www.ncbi.nlm.nih.gov/pubmed/22922229	Seven newly identified loci for autoimmune thyroid disease.	2,282 European ancestry Graves disease cases, 451 European ancestry Hashimoto's thyroiditis cases, 9364 European ancestry controls	NA	6q15	BACH2	BACH2			ENSG00000112182	NA	NA	rs72928038-A	rs72928038	0	72928038	intron_variant	0	0.177	1E-7	7		1.23	[1.14–1.32]	Illumina [103875]	N
36	rs77844882	2.41393e-19	6	90976768	rs72928038	NA	Vitiligo	43004	27723757	Jin Y	42675	Nat Genet	www.ncbi.nlm.nih.gov/pubmed/27723757	Genome-wide association studies of autoimmune vitiligo identify 23 new risk loci and highlight key pathways and regulatory variants.	2,853 European ancestry cases and 37,405 European ancestry controls	1,827 European ancestry cases and 2,181 European ancestry controls	6q15	BACH2	BACH2			ENSG00000112182	NA	NA	rs72928038-A	rs72928038	0	72928038	intron_variant	0	0.1706	1E-14	14		1.268	[1.19-1.35]	Illumina [8966411] (imputed)	N
36	rs77844882	2.41393e-19	6	90976768	rs72928038	NA	Type 1 diabetes	43216	25751624	Onengut-Gumuscu S	42095	Nat Genet	www.ncbi.nlm.nih.gov/pubmed/25751624	Fine mapping of type 1 diabetes susceptibility loci and evidence for colocalization of causal variants with lymphoid gene enhancers.	6,683 European ancestry cases, 12,173 European ancestry controls, 2,601 European ancestry affected sibling pair families, 69 European ancestry trios	NA	6q15	BACH2	BACH2			ENSG00000112182	NA	NA	rs72928038-A	rs72928038	0	72928038	intron_variant	0	0.17	6E-14	13.2218		1.2		Illumina [135870]	N
36	rs77844882	2.41393e-19	6	90976768	rs72928038	NA	Rheumatoid arthritis	43228	23143596	Eyre S	41244	Nat Genet	www.ncbi.nlm.nih.gov/pubmed/23143596	High-density genetic mapping identifies new susceptibility loci for rheumatoid arthritis.	up to 13,838 European ancestry cases, up to 33,742 European ancestry controls	NA	6q15	BACH2	BACH2			ENSG00000112182	NA	NA	rs72928038-A	rs72928038	0	72928038	intron_variant	0	NR	8E-7	6.09691		1.1282		Illumina [129464] (imputed)	N
36	rs77844882	2.41393e-19	6	90976768	rs72928038	NA	Multiple sclerosis	43215	24076602	Beecham AH	41579	Nat Genet	www.ncbi.nlm.nih.gov/pubmed/24076602	Analysis of immune-related loci identifies 48 new susceptibility variants for multiple sclerosis.	14,498 European ancestry cases, 24,091 European ancestry controls	14,802 European ancestry cases, 26,703 European ancestry controls	6q15	BACH2	BACH2			ENSG00000112182	NA	NA	rs72928038-A	rs72928038	0	72928038	intron_variant	0	0.19	2E-15	14.699		1.14		Illumina [161311]	N
36	rs77844882	2.41393e-19	6	90976768	rs72928038	NA	Basal cell carcinoma	44256	33549134	Adolphe C	44233	Genome Med	www.ncbi.nlm.nih.gov/pubmed/33549134	Genetic and functional interaction network analysis reveals global enrichment of regulatory T cell genes influencing basal cell carcinoma susceptibility.	17,416 European ancestry cases, 375,455 European ancestry controls	NA	6q15	BACH2	BACH2			ENSG00000112182	NA	NA	rs72928038-A	rs72928038	0	72928038	intron_variant	0	0.179729	3E-17	16.5229		0.123502	[0.095-0.152] unit decrease	Affymetrix [7260263] (imputed)	N
36	rs77844882	2.41393e-19	6	90976768	rs72928038	NA	CD28 on CD45RA+ CD4+ T cell	44606	32929287	Orru V	44088	Nat Genet	www.ncbi.nlm.nih.gov/pubmed/32929287	Complex genetic signatures in immune cells underlie autoimmunity and inform therapy.	2,920 Sardinian (founder/genetic isolate) ancestry individuals	NA	6q15		BACH2			ENSG00000112182	NA	NA	rs72928038-A	rs72928038	0	72928038	intron_variant	0	0.19897	2E-26	25.699		0.3653	[0.3-0.43] unit increase	Illumina [17954496] (imputed)	N
36	rs77844882	2.41393e-19	6	90976768	rs72928038	NA	CD28 on CD28+ CD4+ T cell	44606	32929287	Orru V	44088	Nat Genet	www.ncbi.nlm.nih.gov/pubmed/32929287	Complex genetic signatures in immune cells underlie autoimmunity and inform therapy.	2,920 Sardinian (founder/genetic isolate) ancestry individuals	NA	6q15		BACH2			ENSG00000112182	NA	NA	rs72928038-A	rs72928038	0	72928038	intron_variant	0	0.19897	2E-13	12.699		0.2512	[0.18-0.32] unit increase	Illumina [17954496] (imputed)	N
36	rs77844882	2.41393e-19	6	90976768	rs72928038	NA	CD28 on CD28+ CD45RA+ CD8+ T cell	44606	32929287	Orru V	44088	Nat Genet	www.ncbi.nlm.nih.gov/pubmed/32929287	Complex genetic signatures in immune cells underlie autoimmunity and inform therapy.	2,920 Sardinian (founder/genetic isolate) ancestry individuals	NA	6q15		BACH2			ENSG00000112182	NA	NA	rs72928038-A	rs72928038	0	72928038	intron_variant	0	0.19897	5E-67	66.301		0.5885	[0.52-0.65] unit increase	Illumina [17954496] (imputed)	N
36	rs77844882	2.41393e-19	6	90976768	rs72928038	NA	CD28 on CD4+ T cell	44606	32929287	Orru V	44088	Nat Genet	www.ncbi.nlm.nih.gov/pubmed/32929287	Complex genetic signatures in immune cells underlie autoimmunity and inform therapy.	2,920 Sardinian (founder/genetic isolate) ancestry individuals	NA	6q15		BACH2			ENSG00000112182	NA	NA	rs72928038-A	rs72928038	0	72928038	intron_variant	0	0.19897	9E-12	11.0458		0.233	[0.17-0.3] unit increase	Illumina [17954496] (imputed)	N
36	rs77844882	2.41393e-19	6	90976768	rs72928038	NA	CD28 on resting CD4 regulatory T cell	44606	32929287	Orru V	44088	Nat Genet	www.ncbi.nlm.nih.gov/pubmed/32929287	Complex genetic signatures in immune cells underlie autoimmunity and inform therapy.	2,919 Sardinian (founder/genetic isolate) ancestry individuals	NA	6q15		BACH2			ENSG00000112182	NA	NA	rs72928038-A	rs72928038	0	72928038	intron_variant	0	0.19904	2E-55	54.699		0.5273	[0.46-0.59] unit increase	Illumina [17954460] (imputed)	N
36	rs77844882	2.41393e-19	6	90976768	rs72928038	NA	Squamous cell carcinoma (MTAG)	44958	36496446	Seviiri M	44905	Nat Commun	www.ncbi.nlm.nih.gov/pubmed/36496446	A multi-phenotype analysis reveals 19 susceptibility loci for basal cell carcinoma and 15 for squamous cell carcinoma.	7,402 European ancestry cases, 286,892 European ancestry controls	134,700 European ancestry cases, 2,394,699 European ancestry controls	6q15		BACH2			ENSG00000112182	NA	NA	rs72928038-A	rs72928038	0	72928038	intron_variant	0	NR	2E-33	32.699		NA		Affymetrix, Illumina [5301239] (imputed)	N
36	rs77844882	2.41393e-19	6	90976768	rs72928038	NA	Basal cell carcinoma (MTAG)	44958	36496446	Seviiri M	44905	Nat Commun	www.ncbi.nlm.nih.gov/pubmed/36496446	A multi-phenotype analysis reveals 19 susceptibility loci for basal cell carcinoma and 15 for squamous cell carcinoma.	20,791 European ancestry cases, 286,893 European ancestry controls	251,963 European ancestry cases, 2,271,667 European ancestry controls	6q15		BACH2			ENSG00000112182	NA	NA	rs72928038-A	rs72928038	0	72928038	intron_variant	0	NR	3E-65	64.5229		NA		Affymetrix, Illumina [5301239] (imputed)	N
36	rs77844882	2.41393e-19	6	90976768	rs72928038	NA	Lymphocyte count	44543	34469753	Kachuri L	44434	Am J Hum Genet	www.ncbi.nlm.nih.gov/pubmed/34469753	Genetic determinants of blood-cell traits influence susceptibility to childhood acute lymphoblastic leukemia.	234,778 European ancestry individuals	100,554 European ancestry individuals	6q15		BACH2			ENSG00000112182	NA	NA	rs72928038-G	rs72928038	0	72928038	intron_variant	0	0.82	4E-14	13.3979		NA		Affymetrix [10369434] (imputed)	N
36	rs77844882	2.41393e-19	6	90976768	rs72928038	NA	Non-melanoma skin cancer	44488	34290314	Brandes N	44398	Sci Rep	www.ncbi.nlm.nih.gov/pubmed/34290314	Genetic association studies of alterations in protein function expose recessive effects on cancer predisposition.	18,944 White British ancestry cases, 255,886 White British ancestry controls	NA	6q15		BACH2			ENSG00000112182	NA	NA	rs72928038-?	rs72928038	0	72928038	intron_variant	0	NR	3E-13	12.5229		0.900021	[0.87-0.93]	NR [685523]	N
36	rs77844882	2.41393e-19	6	90976768	rs72928038	NA	Type 1 diabetes	43938	30572963	Marquez A	43454	Genome Med	www.ncbi.nlm.nih.gov/pubmed/30572963	Meta-analysis of Immunochip data of four autoimmune diseases reveals novel single-disease and cross-phenotype associations.	6,670 European ancestry cases, 22,308 European ancestry controls	NA	6q15	BACH2	BACH2			ENSG00000112182	NA	NA	rs72928038-A	rs72928038	0	72928038	intron_variant	0	0.177	1E-11	11		1.217		Illumina [252970]	N
36	rs77844882	2.41393e-19	6	90976768	rs72928038	NA	Autoimmune traits (pleiotropy)	43938	30572963	Marquez A	43454	Genome Med	www.ncbi.nlm.nih.gov/pubmed/30572963	Meta-analysis of Immunochip data of four autoimmune diseases reveals novel single-disease and cross-phenotype associations.	11,489 European ancestry cases with celiac disease, 15,523 European ancestry cases with rheumatoid arthritis, 3,477 European ancestry cases with systemic sclerosis, 6,670 European ancestry cases with type 1 diabetes, 22,308 European ancestry controls	NA	6q15	BACH2	BACH2			ENSG00000112182	NA	NA	rs72928038-A	rs72928038	0	72928038	intron_variant	0	NA	9E-12	11.0458		NA		Illumina [252970]	N
36	rs77844882	2.41393e-19	6	90976768	rs72928038	NA	Celiac disease	43938	30572963	Marquez A	43454	Genome Med	www.ncbi.nlm.nih.gov/pubmed/30572963	Meta-analysis of Immunochip data of four autoimmune diseases reveals novel single-disease and cross-phenotype associations.	11,489 European ancestry cases, 22,308 European ancestry controls	NA	6q15	BACH2	BACH2			ENSG00000112182	NA	NA	rs72928038-A	rs72928038	0	72928038	intron_variant	0	NR	4E-7	6.39794		1.1288		Illumina [252970]	N
36	rs77844882	2.41393e-19	6	90976768	rs72928038	NA	Rheumatoid arthritis	43938	30572963	Marquez A	43454	Genome Med	www.ncbi.nlm.nih.gov/pubmed/30572963	Meta-analysis of Immunochip data of four autoimmune diseases reveals novel single-disease and cross-phenotype associations.	15,523 European ancestry cases, 22,308 European ancestry controls	NA	6q15	BACH2	BACH2			ENSG00000112182	NA	NA	rs72928038-A	rs72928038	0	72928038	intron_variant	0	0.165	2E-8	7.69897		1.12895		Illumina [252970]	N
36	rs77844882	2.41393e-19	6	90976768	rs72928038	NA	Rheumatoid arthritis	44874	36333501	Ishigaki K	44869	Nat Genet	www.ncbi.nlm.nih.gov/pubmed/36333501	Multi-ancestry genome-wide association analyses identify novel genetic mechanisms in rheumatoid arthritis.	22,350 European ancestry cases, 74,823 European ancestry controls	NA	6q15		BACH2			ENSG00000112182	NA	NA	rs72928038-A	rs72928038	0	72928038	intron_variant	0	0.1799	6E-9	8.22185		1.11271	[1.07329854909163-1.15357214062761]	Affymetrix, Illumina [20990826] (imputed)	N
36	rs77844882	2.41393e-19	6	90976768	rs72928038	NA	Rheumatoid arthritis (rheumatoid factor and/or anti-cyclic citrullinated peptide seropositive)	44874	36333501	Ishigaki K	44869	Nat Genet	www.ncbi.nlm.nih.gov/pubmed/36333501	Multi-ancestry genome-wide association analyses identify novel genetic mechanisms in rheumatoid arthritis.	17,221 European ancestry cases, 74,823 European ancestry controls, 8,340 East Asian ancestry cases, 162,608 East Asian ancestry controls, 841 African ancestry cases, 1,108 African ancestry controls, 689 South Asian ancestry cases, 1,258 South Asian ancestry controls, 357 Arab ancestry cases, 352 Arab ancestry controls	NA	6q15		BACH2			ENSG00000112182	NA	NA	rs72928038-A	rs72928038	0	72928038	intron_variant	0	NR	1E-6	6		1.09977	[1.05811466809395-1.1430627589183]	Affymetrix, Illumina [20990826] (imputed)	N
36	rs77844882	2.41393e-19	6	90976768	rs72928038	NA	Rheumatoid arthritis	44874	36333501	Ishigaki K	44869	Nat Genet	www.ncbi.nlm.nih.gov/pubmed/36333501	Multi-ancestry genome-wide association analyses identify novel genetic mechanisms in rheumatoid arthritis.	22,350 European ancestry cases, 74,823 European ancestry controls, 11,025 East Asian ancestry cases, 162,608 East Asian ancestry controls, 999 African ancestry cases, 1,108 African ancestry controls, 986 South Asian ancestry cases, 1,258 South Asian ancestry controls, 511 Arab ancestry cases, 352 Arab ancestry controls	NA	6q15		BACH2			ENSG00000112182	NA	NA	rs72928038-A	rs72928038	0	72928038	intron_variant	0	NR	1E-8	8		1.10893	[1.07007491012017-1.14920608663398]	Affymetrix, Illumina [20990826] (imputed)	N
36	rs77844882	2.41393e-19	6	90976768	rs72928038	NA	Rheumatoid arthritis (rheumatoid factor and/or anti-cyclic citrullinated peptide seropositive)	44874	36333501	Ishigaki K	44869	Nat Genet	www.ncbi.nlm.nih.gov/pubmed/36333501	Multi-ancestry genome-wide association analyses identify novel genetic mechanisms in rheumatoid arthritis.	17,221 European ancestry cases, 74,823 European ancestry controls	NA	6q15		BACH2			ENSG00000112182	NA	NA	rs72928038-A	rs72928038	0	72928038	intron_variant	0	0.1799	8E-7	6.09691		1.10296	[1.06077175791065-1.14683191389866]	Affymetrix, Illumina [20990826] (imputed)	N
36	rs77844882	2.41393e-19	6	90976768	rs72928038	NA	Lymphocyte count	44544	34594039	Sakaue S	44469	Nat Genet	www.ncbi.nlm.nih.gov/pubmed/34594039	A cross-population atlas of genetic associations for 220 human phenotypes.	349,856 European ancestry individuals, 95,717 East Asian ancestry individuals	NA	6q15		BACH2			ENSG00000112182	NA	NA	rs72928038-A	rs72928038	0	72928038	intron_variant	0	NR	1E-20	20		0.0288	[0.023-0.035] unit decrease	Affymetrix, Illumina [20531022] (imputed)	N
36	rs77844882	2.41393e-19	6	90977770	rs9353715	NA	Smoking initiation	44909	36477530	Saunders GRB	44902	Nature	www.ncbi.nlm.nih.gov/pubmed/36477530	Genetic diversity fuels gene discovery for tobacco and alcohol use.	3,382,012 European ancestry, East Asian ancestry, Hispanic or Latin American, African ancestry individuals	NA	6q15		BACH2			ENSG00000112182	NA	NA	rs9353715-T	rs9353715	0	9353715	intron_variant	0	0.129	4E-12	11.3979		0.00795	[0.0057-0.0102] unit decrease	NR [NR] (imputed)	N
36	rs77844882	2.41393e-19	6	91012867	rs56353819	NA	Mean spheric corpuscular volume	44092	32888494	Vuckovic D	44075	Cell	www.ncbi.nlm.nih.gov/pubmed/32888494	The Polygenic and Monogenic Basis of Blood Traits and Diseases.	408,112 British individuals	NA	6q15		BACH2 - MIR4464	ENSG00000112182	ENSG00000266760		6240	9594	rs56353819-T	rs56353819	0	56353819	intron_variant	1	0.349795	2E-41	40.699		0.0311321	[0.027-0.036] unit increase	Affymetrix [93095623] (imputed)	N
36	rs77844882	2.41393e-19	6	91012867	rs56353819	NA	Chronic obstructive pulmonary disease liability (machine learning-based score)	45050	37069358	Cosentino J	45033	Nat Genet	www.ncbi.nlm.nih.gov/pubmed/37069358	Inference of chronic obstructive pulmonary disease with deep learning on raw spirograms identifies new genetic loci and improves risk models.	325,027 European ancestry individuals	NA	6q15		BACH2 - MIR4464	ENSG00000112182	ENSG00000266760		6240	9594	rs56353819-C	rs56353819	0	56353819	intron_variant	1	NR	6E-20	19.2218		0.0192693	[0.015-0.024] unit increase	Affymetrix [13285083] (imputed)	N
47	rs7868130	2.88234e-08	9	4967587	rs17662327	NA	Positive affect	42811	27089181	Okbay A	42478	Nat Genet	www.ncbi.nlm.nih.gov/pubmed/27089181	Genetic variants associated with subjective well-being, depressive symptoms, and neuroticism identified through genome-wide analyses.	180,281 Korculan (founder/genetic isolate), Split (founder/genetic isolate), Vis (founder/genetic isolate), Erasmus Rucphen (founder/genetic isolate) and other European ancestry individuals	NA	9p24.1	NR	HNRNPA1P41 - JAK2	ENSG00000220937	ENSG00000096968		21685	16803	rs17662327-T	rs17662327	0	17662327	regulatory_region_variant	1	0.7706	6E-6	5.22185		0.0182	[0.01-0.026] unit increase	Affymetrix, Illumina, Perlegen [at least 5170349] (imputed)	N
47	rs7868130	2.88234e-08	9	4999303	rs1327494	NA	Myeloproliferative neoplasms	44140	33057200	Bao EL	44118	Nature	www.ncbi.nlm.nih.gov/pubmed/33057200	Inherited myeloproliferative neoplasm risk affects haematopoietic stem cells.	1,086 British ancestry cases, 407,155 British ancestry controls, 640 Finnish ancestry cases, 176,259 Finnish ancestry controls	NA	9p24.1	JAK2	JAK2			ENSG00000096968	NA	NA	rs1327494-G	rs1327494	0	1327494	intron_variant	0	0.2735	3E-128	127.523		2	1.89-2.12	Affymetrix [6845584] (imputed)	N
47	rs7868130	2.88234e-08	9	5028921	rs62541534	NA	Eosinophil counts	43504	30595370	Kichaev G	43461	Am J Hum Genet	www.ncbi.nlm.nih.gov/pubmed/30595370	Leveraging Polygenic Functional Enrichment to Improve GWAS Power.	approximately 440,000 European ancestry individuals	NA	9p24.1		JAK2			ENSG00000096968	NA	NA	rs62541534-?	rs62541534	0	62541534	intron_variant	0	NR	1E-37	37		NA		NR [~ 8900000] (imputed)	N
47	rs7868130	2.88234e-08	9	5034275	rs11506660	NA	Basophil count	44095	32888493	Chen MH	44075	Cell	www.ncbi.nlm.nih.gov/pubmed/32888493	Trans-ethnic and Ancestry-Specific Blood-Cell Genetics in 746,667 Individuals from 5 Global Populations.	577,663 African American or Afro-Caribbean, African ancestry, European ancestry, East Asian ancestry, Hispanic or Latin American and South Asian ancestry individuals	NA	9p24.1	NR	JAK2			ENSG00000096968	NA	NA	rs11506660-C	rs11506660	0	11506660	intron_variant	0	0.25509	2E-10	9.69897		NA		Affymetrix, Illumina [19905671] (imputed)	N
47	rs7868130	2.88234e-08	9	5063296	rs12339666	NA	Myeloproliferative neoplasms	42400	25849990	Tapper W	42101	Nat Commun	www.ncbi.nlm.nih.gov/pubmed/25849990	Genetic variation at MECOM, TERT, JAK2 and HBS1L-MYB predisposes to myeloproliferative neoplasms.	524 European ancestry JAK2 negative cases, 2,674 European ancestry controls	1,383 European ancestry JAK2 negative cases, 4,609 European ancestry controls, 526 JAK2 negative cases, 5,506 controls	9p24.1	JAK2	JAK2			ENSG00000096968	NA	NA	rs12339666-T	rs12339666	0	12339666	intron_variant	0	0.26	1E-10	10		1.34	[1.23-1.47]	Affymetrix [2098039] (imputed)	N
47	rs7868130	2.88234e-08	9	5260079	rs1830610	NA	Ulcerative colitis	43699	26398853	Ye BD	42370	Inflamm Bowel Dis	www.ncbi.nlm.nih.gov/pubmed/26398853	Identification of Ten Additional Susceptibility Loci for Ulcerative Colitis Through Immunochip Analysis in Koreans.	705 Korean ancestry cases, 1,178 Korean ancestry controls	980 Korean ancestry cases, 2,694 Korean ancestry controls	9p24.1	JAK2	INSL4 - RLN2	ENSG00000120211	ENSG00000107014		24775	39785	rs1830610-T	rs1830610	0	1830610	intergenic_variant	1	0.19	2E-9	8.69897		1.35		Illumina [536821] (imputed)	N
52	rs7896518	2.0099e-08	10	64838396	rs10822125	NA	Alzheimer's disease or educational attainment (pleiotropy)	44635	34743297	Kulminski AM	44506	Geroscience	www.ncbi.nlm.nih.gov/pubmed/34743297	Pleiotropic predisposition to Alzheimer's disease and educational attainment: insights from the summary statistics analysis.	(see Lambert 2013 and Okbay 2016)	NA	10q21.3		EGR2 - RNU6-543P	ENSG00000122877	ENSG00000199446		259469	31503	rs10822125-T	rs10822125	0	10822125	intergenic_variant	1	0.5989	5E-8	7.30103		39.7796	z score increase	NR [6814003]	N
52	rs7896518	2.0099e-08	10	64871859	rs541030121	NA	Sex hormone-binding globulin levels	44179	32042192	Ruth KS	43871	Nat Med	www.ncbi.nlm.nih.gov/pubmed/32042192	Using human genetics to understand the disease impacts of testosterone in men and women.	370,125 European ancestry individuals	NA	10q21.3	NR	RNU6-543P - NRBF2	ENSG00000199446	ENSG00000148572		1853	21148	rs541030121-A	rs541030121	0	541030121	intergenic_variant	1	0.06496100000000005	2E-14	13.699		0.0177431	[0.013-0.022] unit increase	Affymetrix [16582965] (imputed)	N
52	rs7896518	2.0099e-08	10	64871859	rs541030121	NA	Sex hormone-binding globulin levels adjusted for BMI	44179	32042192	Ruth KS	43871	Nat Med	www.ncbi.nlm.nih.gov/pubmed/32042192	Using human genetics to understand the disease impacts of testosterone in men and women.	368,929 European ancestry individuals	NA	10q21.3	NR	RNU6-543P - NRBF2	ENSG00000199446	ENSG00000148572		1853	21148	rs541030121-A	rs541030121	0	541030121	intergenic_variant	1	0.06496100000000005	6E-15	14.2218		0.0163499	[0.012-0.021] unit increase	Affymetrix [16582909] (imputed)	N
52	rs7896518	2.0099e-08	10	64878118	rs6479877	NA	Vascular endothelial growth factor levels	42951	27989323	Ahola-Olli AV	42717	Am J Hum Genet	www.ncbi.nlm.nih.gov/pubmed/27989323	Genome-wide Association Study Identifies 27 Loci Influencing Concentrations of Circulating Cytokines and Growth Factors.	7,118 Finnish ancestry individuals	NA	10q21.3	NR	RNU6-543P - NRBF2	ENSG00000199446	ENSG00000148572		8112	14889	rs6479877-G	rs6479877	0	6479877	intergenic_variant	1	NR	1E-7	7		0.0897	[0.056-0.123] SD units increase	NR [10700000] (imputed)	N
52	rs7896518	2.0099e-08	10	64878118	rs6479877	NA	Glycine levels	43580	30837465	Wittemans LBL	43529	Nat Commun	www.ncbi.nlm.nih.gov/pubmed/30837465	Assessing the causal association of glycine with risk of cardio-metabolic diseases.	80,003 European ancestry individuals	NA	10q21.3	NR	RNU6-543P - NRBF2	ENSG00000199446	ENSG00000148572		8112	14889	rs6479877-C	rs6479877	0	6479877	intergenic_variant	1	0.5322	1E-10	10	(conditional)	NA		Affymetrix, Illumina [NR] (imputed)	N
52	rs7896518	2.0099e-08	10	64878118	rs6479877	NA	Phosphatidylcholine (18:0_22:5) (n6) levels	44747	35668104	Cadby G	44718	Nat Commun	www.ncbi.nlm.nih.gov/pubmed/35668104	Comprehensive genetic analysis of the human lipidome identifies loci associated with lipid homeostasis with links to coronary artery disease.	4,492 European ancestry individuals	NA	10q21.3		RNU6-543P - NRBF2	ENSG00000199446	ENSG00000148572		8112	14889	rs6479877-G	rs6479877	0	6479877	intergenic_variant	1	NR	5E-7	6.30103		0.113	[0.068-0.158] unit increase	Illumina [13869437] (imputed)	N
52	rs7896518	2.0099e-08	10	64878118	rs6479877	NA	Lysophosphatidylcholine (22:5) [sn1] (n6) levels	44747	35668104	Cadby G	44718	Nat Commun	www.ncbi.nlm.nih.gov/pubmed/35668104	Comprehensive genetic analysis of the human lipidome identifies loci associated with lipid homeostasis with links to coronary artery disease.	4,492 European ancestry individuals	NA	10q21.3		RNU6-543P - NRBF2	ENSG00000199446	ENSG00000148572		8112	14889	rs6479877-G	rs6479877	0	6479877	intergenic_variant	1	NR	2E-7	6.69897		0.117	[0.074-0.16] unit increase	Illumina [13869437] (imputed)	N
52	rs7896518	2.0099e-08	10	64878118	rs6479877	NA	Ascending thoracic aortic diameter	44777	34837083	Pirruccello JP	44526	Nat Genet	www.ncbi.nlm.nih.gov/pubmed/34837083	Deep learning enables genetic analysis of the human thoracic aorta.	33,637 European ancestry individuals	NA	10q21.3		RNU6-543P - NRBF2	ENSG00000199446	ENSG00000148572		8112	14889	rs6479877-C	rs6479877	0	6479877	intergenic_variant	1	0.557244	6E-13	12.2218		0.0472465	[0.034-0.06] unit increase	Affymetrix [NR] (imputed)	N
52	rs7896518	2.0099e-08	10	64916031	rs35562567	NA	40S ribosomal protein S4, X isoform levels	45019	34648354	Pietzner M	44512	Science	www.ncbi.nlm.nih.gov/pubmed/34648354	Mapping the proteo-genomic convergence of human diseases.	10,708 European ancestry individuals	NA	10q21.3		NRBF2 - JMJD1C	ENSG00000148572	ENSG00000171988		1240	10950	rs35562567-?	rs35562567	0	35562567	downstream_gene_variant	1	0.49	1E-13	13		0.093	[0.068-0.118] unit increase	Affymetrix, Illumina [10200000] (imputed)	N
52	rs7896518	2.0099e-08	10	64916031	rs35562567	NA	Sex hormone-binding globulin levels	45019	34648354	Pietzner M	44512	Science	www.ncbi.nlm.nih.gov/pubmed/34648354	Mapping the proteo-genomic convergence of human diseases.	10,708 European ancestry individuals	NA	10q21.3		NRBF2 - JMJD1C	ENSG00000148572	ENSG00000171988		1240	10950	rs35562567-?	rs35562567	0	35562567	downstream_gene_variant	1	0.49	4E-16	15.3979		0.097	[0.073-0.121] unit increase	Affymetrix, Illumina [10200000] (imputed)	N
52	rs7896518	2.0099e-08	10	64916031	rs35562567	NA	Gro-beta/gamma levels	45019	34648354	Pietzner M	44512	Science	www.ncbi.nlm.nih.gov/pubmed/34648354	Mapping the proteo-genomic convergence of human diseases.	10,708 European ancestry individuals	NA	10q21.3		NRBF2 - JMJD1C	ENSG00000148572	ENSG00000171988		1240	10950	rs35562567-?	rs35562567	0	35562567	downstream_gene_variant	1	0.49	2E-12	11.699		0.09	[0.065-0.115] unit increase	Affymetrix, Illumina [10200000] (imputed)	N
52	rs7896518	2.0099e-08	10	64916031	rs35562567	NA	Blood protein levels	43886	28915241	Ahsan M	42993	PLoS Genet	www.ncbi.nlm.nih.gov/pubmed/28915241	The relative contribution of DNA methylation and genetic variants on protein biomarkers for human diseases.	up to 961 individuals	NA	10q21.3	NR	NRBF2 - JMJD1C	ENSG00000148572	ENSG00000171988		1240	10950	rs35562567-?	rs35562567	0	35562567	downstream_gene_variant	1	NR	4E-11	10.3979	(CXCL5)	0.332779	[0.23-0.43] unit increase	Illumina [11901634] (imputed)	N
52	rs7896518	2.0099e-08	10	64916064	rs200434675	NA	High light scatter reticulocyte count	44092	32888494	Vuckovic D	44075	Cell	www.ncbi.nlm.nih.gov/pubmed/32888494	The Polygenic and Monogenic Basis of Blood Traits and Diseases.	408,112 British individuals	NA	10q21.3	NRBF2	NRBF2 - JMJD1C	ENSG00000148572	ENSG00000171988		1273	10917	rs200434675-T	rs200434675	0	200434675	downstream_gene_variant	1	0.050958	7E-16	15.1549		0.0460867	[0.035-0.057] unit increase	Affymetrix [93095623] (imputed)	N
52	rs7896518	2.0099e-08	10	64916064	rs200434675	NA	High light scatter reticulocyte percentage of red cells	44092	32888494	Vuckovic D	44075	Cell	www.ncbi.nlm.nih.gov/pubmed/32888494	The Polygenic and Monogenic Basis of Blood Traits and Diseases.	408,112 British individuals	NA	10q21.3	NRBF2	NRBF2 - JMJD1C	ENSG00000148572	ENSG00000171988		1273	10917	rs200434675-T	rs200434675	0	200434675	downstream_gene_variant	1	0.05096	1E-12	12		0.0405204	[0.029-0.052] unit increase	Affymetrix [93095623] (imputed)	N
52	rs7896518	2.0099e-08	10	64916064	rs75159994	NA	Lung function (FEV1/FVC)	43405	30061609	Wyss AB	43311	Nat Commun	www.ncbi.nlm.nih.gov/pubmed/30061609	Multiethnic meta-analysis identifies ancestry-specific and cross-ancestry loci for pulmonary function.	60,552 European ancestry individuals, 8,429 African individuals, 9,959 Korean ancestry individuals, 11,775 Hispanic individuals		10q21.3	JMJD1C	NRBF2 - JMJD1C	ENSG00000148572	ENSG00000171988		1273	10917	rs75159994-T	rs75159994	1	7897470	downstream_gene_variant	1	0.77	6E-9	8.22185		0.003	[0.0022-0.0038] unit decrease	Affymetrix, Illumina [10900000] (imputed)	N
52	rs7896518	2.0099e-08	10	64916064	rs75159994	NA	Lung function (FVC)	43405	30061609	Wyss AB	43311	Nat Commun	www.ncbi.nlm.nih.gov/pubmed/30061609	Multiethnic meta-analysis identifies ancestry-specific and cross-ancestry loci for pulmonary function.	60,552 European ancestry individuals, 8,429 African individuals, 9,959 Korean ancestry individuals, 11,775 Hispanic individuals		10q21.3		NRBF2 - JMJD1C	ENSG00000148572	ENSG00000171988		1273	10917	rs75159994-?	rs75159994	1	7897470	downstream_gene_variant	1	NR	8E-6	5.09691		14.69	[8.22-21.16] ml decrease	Affymetrix, Illumina [10900000] (imputed)	N
52	rs7896518	2.0099e-08	10	64916064	rs75159994	NA	Lung function (FEV1)	43405	30061609	Wyss AB	43311	Nat Commun	www.ncbi.nlm.nih.gov/pubmed/30061609	Multiethnic meta-analysis identifies ancestry-specific and cross-ancestry loci for pulmonary function.	60,552 European ancestry individuals, 8,429 African individuals, 9,959 Korean ancestry individuals, 11,775 Hispanic individuals		10q21.3		NRBF2 - JMJD1C	ENSG00000148572	ENSG00000171988		1273	10917	rs75159994-?	rs75159994	1	7897470	downstream_gene_variant	1	NR	1E-12	12		20.5	[14.86-26.14] ml decrease	Affymetrix, Illumina [10900000] (imputed)	N
52	rs7896518	2.0099e-08	10	64916064	rs200434675	NA	Red blood cell count	44092	32888494	Vuckovic D	44075	Cell	www.ncbi.nlm.nih.gov/pubmed/32888494	The Polygenic and Monogenic Basis of Blood Traits and Diseases.	408,112 British individuals	NA	10q21.3	NRBF2	NRBF2 - JMJD1C	ENSG00000148572	ENSG00000171988		1273	10917	rs200434675-T	rs200434675	0	200434675	downstream_gene_variant	1	0.050971	3E-10	9.52288		0.035755	[0.025-0.047] unit increase	Affymetrix [93095623] (imputed)	N
52	rs7896518	2.0099e-08	10	64927823	rs1935	NA	Blood protein levels	44007	27532455	Sun W	42599	PLoS Genet	www.ncbi.nlm.nih.gov/pubmed/27532455	Common Genetic Polymorphisms Influence Blood Biomarker Measurements in COPD.	1,340 European ancestry individuals	NA	10q21.3	NR	JMJD1C			ENSG00000171988	NA	NA	rs1935-?	rs1935	0	1935	missense_variant	0	NR	5E-9	8.30103	(CXCL5)	0.1672	[NR] unit increase	Illumina [NR]	N
52	rs7896518	2.0099e-08	10	64927823	rs1935	NA	Serum alkaline phosphatase levels	43879	31666285	Olafsson S	43768	Cancer Epidemiol Biomarkers Prev	www.ncbi.nlm.nih.gov/pubmed/31666285	Common and rare sequence variants influencing tumor biomarkers in blood.	162,774 Icelandic ancestry individuals	NA	10q21.3	JMJD1C	JMJD1C			ENSG00000171988	NA	NA	rs1935-C	rs1935	0	1935	missense_variant	0	0.476	2E-29	28.699		0.05	[0.06-0.04] unit decrease	Illumina [NR] (imputed)	N
52	rs7896518	2.0099e-08	10	64927823	rs1935	NA	Waist-to-hip ratio adjusted for BMI (additive genetic model)	43558	30778226	Justice AE	43514	Nat Genet	www.ncbi.nlm.nih.gov/pubmed/30778226	Protein-coding variants implicate novel genes related to lipid homeostasis contributing to body-fat distribution.	288,492 European ancestry individuals	132,177 European ancestry individuals	10q21.3	JMJD1C	JMJD1C			ENSG00000171988	NA	NA	rs1935-C	rs1935	0	1935	missense_variant	0	0.5168	1E-6	6		0.011	[0.0065-0.0155] unit increase	Affymetrix, Illumina [at least 228985]	N
52	rs7896518	2.0099e-08	10	64927823	rs1935	NA	Liver enzyme levels (alkaline phosphatase)	44356	33972514	Pazoki R	44326	Nat Commun	www.ncbi.nlm.nih.gov/pubmed/33972514	Genetic analysis in European ancestry individuals identifies 517 loci associated with liver enzymes.	437,438 European ancestry individuals	315,572 European ancestry individuals	10q21.3	JMJD1C	JMJD1C			ENSG00000171988	NA	NA	rs1935-C	rs1935	0	1935	missense_variant	0	0.52661	1E-300	300		0.0101185	[0.0097-0.0106] unit decrease	Affymetrix [13995440] (imputed)	N
52	rs7896518	2.0099e-08	10	64927823	rs1935	NA	Bioavailable testosterone levels	44858	34321204	Harrison S	44405	Sci Adv	www.ncbi.nlm.nih.gov/pubmed/34321204	Testosterone and socioeconomic position: Mendelian randomization in 306,248 men and women in UK Biobank.	158,000 British ancestry women	NA	10q21.3		JMJD1C			ENSG00000171988	NA	NA	rs1935-G	rs1935	0	1935	missense_variant	0	0.47	2E-8	7.69897		0.01	[0.008-0.012] nmol/L decrease	Affymetrix [NR] (imputed)	N
52	rs7896518	2.0099e-08	10	64927823	rs1935	NA	Tyrosine levels	44691	33414548	Lotta LA	44203	Nat Genet	www.ncbi.nlm.nih.gov/pubmed/33414548	A cross-platform approach identifies genetic regulators of human metabolism and health.	86,507 Caucasian ancestry individuals	NA	10q21.3		JMJD1C			ENSG00000171988	NA	NA	rs1935-G	rs1935	0	1935	missense_variant	0	0.4832	3E-12	11.5229		6.984	(zscore) increase	Affymetrix, Illumina [6036766] (imputed)	N
52	rs7896518	2.0099e-08	10	64927823	rs1935	NA	Gallstone disease	43517	30504769	Ferkingstad E	43434	Nat Commun	www.ncbi.nlm.nih.gov/pubmed/30504769	Genome-wide association meta-analysis yields 20 loci associated with gallstone disease.	27,174 European ancestry cases, 736,838 European ancestry controls	NA	10q21.3	JMJD1C	JMJD1C			ENSG00000171988	NA	NA	rs1935-?	rs1935	0	1935	missense_variant	0	NR	9E-12	11.0458		1.07	[1.05-1.09]	Affymetrix, Illumina [43000000] (imputed)	N
52	rs7896518	2.0099e-08	10	64927823	rs1935	NA	Fibrinogen levels	44789	35552711	Pankratz N	44693	Hum Mol Genet	www.ncbi.nlm.nih.gov/pubmed/35552711	Whole exome sequencing of 14 389 individuals from the ESP and CHARGE consortia identifies novel rare variation associated with hemostatic factors.	10,118 European ancestry individuals, 3,520 African American individuals	NA	10q21.3		JMJD1C			ENSG00000171988	NA	NA	rs1935-?	rs1935	0	1935	missense_variant	0	NR	3E-6	5.52288		0.0116441	[0.0067-0.0165] unit decrease	Illumina [269877]	N
52	rs7896518	2.0099e-08	10	64927823	rs1935	NA	Triglycerides to total lipids in very small VLDL percentage (UKB data field 23608)	45077	36764567	Davyson E	44966	Biol Psychiatry	www.ncbi.nlm.nih.gov/pubmed/36764567	Metabolomic Investigation of Major Depressive Disorder Identifies a Potentially Causal Association With Polyunsaturated Fatty Acids.	88,329 European ancestry individuals	NA	10q21.3		JMJD1C			ENSG00000171988	NA	NA	rs1935-G	rs1935	0	1935	missense_variant	0	0.475393	8E-27	26.0969		0.0484968	[0.04-0.057] unit decrease	NR [16366144] (imputed)	N
52	rs7896518	2.0099e-08	10	65006871	rs78094936	NA	Gamma-enolase levels	45019	34648354	Pietzner M	44512	Science	www.ncbi.nlm.nih.gov/pubmed/34648354	Mapping the proteo-genomic convergence of human diseases.	10,708 European ancestry individuals	NA	10q21.3		JMJD1C			ENSG00000171988	NA	NA	rs78094936-?	rs78094936	0	78094936	intron_variant	0	0.34	7E-12	11.1549		0.106	[0.075-0.137] unit increase	Affymetrix, Illumina [10200000] (imputed)	N
52	rs7896518	2.0099e-08	10	65022022	rs12766208	NA	Male puberty timing (late vs. average onset facial hair)	44175	32210231	Hollis B	43914	Nat Commun	www.ncbi.nlm.nih.gov/pubmed/32210231	Genomic analysis of male puberty timing highlights shared genetic basis with hair colour and lifespan.	26,066 European ancestry late onset individuals, 161,175 European ancestry average onset individuals	NA	10q21.3		JMJD1C			ENSG00000171988	NA	NA	rs12766208-G	rs12766208	0	12766208	intron_variant	0	NR	2E-7	6.69897		0.00607488	[0.0037-0.0084] years increase	NR [7400000] (imputed)	N
52	rs7896518	2.0099e-08	10	65022022	rs12766208	NA	Male puberty timing (age at voice breaking MTAG)	44175	32210231	Hollis B	43914	Nat Commun	www.ncbi.nlm.nih.gov/pubmed/32210231	Genomic analysis of male puberty timing highlights shared genetic basis with hair colour and lifespan.	205,354 European ancestry individuals	NA	10q21.3		JMJD1C			ENSG00000171988	NA	NA	rs12766208-G	rs12766208	0	12766208	intron_variant	0	NR	4E-12	11.3979		0.0246158	[0.018-0.032] years increase	NR [7400000] (imputed)	N
52	rs7896518	2.0099e-08	10	65022766	rs80151542	NA	Serum alkaline phosphatase levels	44376	33462484	Sinnott-Armstrong N	44214	Nat Genet	www.ncbi.nlm.nih.gov/pubmed/33462484	Genetics of 35 blood and urine biomarkers in the UK Biobank.	342,535 European ancestry individuals, 6,019 African ancestry individuals, 7,337 South Asian ancestry individuals	NA	10q21.3	NR	JMJD1C			ENSG00000171988	NA	NA	rs80151542-G	rs80151542	0	80151542	intron_variant	0	NR	2E-17	16.699		0.0504	[0.039-0.062] unit increase	Affymetrix [9000000] (imputed)	N
52	rs7896518	2.0099e-08	10	65022766	rs80151542	NA	Testosterone levels	44376	33462484	Sinnott-Armstrong N	44214	Nat Genet	www.ncbi.nlm.nih.gov/pubmed/33462484	Genetics of 35 blood and urine biomarkers in the UK Biobank.	310,461 European ancestry individuals, 5,453 African ancestry individuals, 6,680 South Asian ancestry individuals	NA	10q21.3	NR	JMJD1C			ENSG00000171988	NA	NA	rs80151542-G	rs80151542	0	80151542	intron_variant	0	NR	6E-11	10.2218		0.0407	[0.029-0.053] unit increase	Affymetrix [9000000] (imputed)	N
52	rs7896518	2.0099e-08	10	65022766	rs80151542	NA	Sex hormone-binding globulin levels	44376	33462484	Sinnott-Armstrong N	44214	Nat Genet	www.ncbi.nlm.nih.gov/pubmed/33462484	Genetics of 35 blood and urine biomarkers in the UK Biobank.	310,323 European ancestry individuals, 5,523 African ancestry individuals, 6,638 South Asian ancestry individuals	NA	10q21.3	NR	JMJD1C			ENSG00000171988	NA	NA	rs80151542-G	rs80151542	0	80151542	intron_variant	0	NR	6E-27	26.2218		0.067	[0.055-0.079] unit increase	Affymetrix [9000000] (imputed)	N
52	rs7896518	2.0099e-08	10	65118203	rs10822161	NA	Serum alkaline phosphatase levels	43309	29403010	Kanai M	43136	Nat Genet	www.ncbi.nlm.nih.gov/pubmed/29403010	Genetic analysis of quantitative traits in the Japanese population links cell types to complex human diseases.	105,030 Japanese ancestry individuals	NA	10q21.3	JMJD1C	JMJD1C			ENSG00000171988	NA	NA	rs10822161-?	rs10822161	0	10822161	intron_variant	0	NR	1E-22	22		0.04283	[0.034-0.051] unit increase novel	Illumina [6108953] (imputed)	N
52	rs7896518	2.0099e-08	10	65121485	rs12358789	NA	Cholesterol to total lipids ratio in chylomicrons and extremely large VLDL	44678	35213538	Richardson TG	44617	PLoS Biol	www.ncbi.nlm.nih.gov/pubmed/35213538	Characterising metabolomic signatures of lipid-modifying therapies through drug target mendelian randomisation.	111,638 European ancestry individuals	NA	10q21.3		JMJD1C			ENSG00000171988	NA	NA	rs12358789-A	rs12358789	0	12358789	intron_variant	0	0.560589	7E-9	8.1549		0.0246671	[0.016-0.033] unit decrease	NR [11722792] (imputed)	N
52	rs7896518	2.0099e-08	10	65218832	rs75888251	NA	Educational attainment	44743	35361970	Okbay A	44651	Nat Genet	www.ncbi.nlm.nih.gov/pubmed/35361970	Polygenic prediction of educational attainment within and between families from genome-wide association analyses in 3 million individuals.	3,037,499 European ancestry individuals	NA	10q21.3		JMJD1C			ENSG00000171988	NA	NA	rs75888251-T	rs75888251	0	75888251	intron_variant	0	0.0716	3E-9	8.52288		0.0123476	[0.0083-0.0164] unit increase	Illumina [10675380] (imputed)	N
52	rs7896518	2.0099e-08	10	65422624	rs2928092	NA	General cognitive ability	43360	29844566	Davies G	43249	Nat Commun	www.ncbi.nlm.nih.gov/pubmed/29844566	Study of 300,486 individuals identifies 148 independent genetic loci influencing general cognitive function.	up to 300,486 European ancestry individuals	NA	10q21.3	NR	MRPL35P2 - NA	ENSG00000232075			28037	NA	rs2928092-?	rs2928092	0	2928092	intergenic_variant	1	NR	2E-6	5.69897		4.764	z-score decrease	Affymetrix, Illumina [at least 2500000] (imputed)	N
65	rs79509103	1.95896e-09	14	69212885	rs12589699	NA	Mean platelet volume	42977	27863252	Astle WJ	42691	Cell	www.ncbi.nlm.nih.gov/pubmed/27863252	The Allelic Landscape of Human Blood Cell Trait Variation and Links to Common Complex Disease.	164,454 European ancestry individuals	NA	14q24.1	intergenic	RNU6-921P - ZFP36L1	ENSG00000207089	ENSG00000185650		10140	41492	rs12589699-G	rs12589699	0	12589699	intergenic_variant	1	0.1379	3E-14	13.5229		0.0403057	[0.03-0.051] unit decrease	Affymetrix [~ 2500000] (imputed)	N
65	rs79509103	1.95896e-09	14	69253343	rs11158763	NA	Microalbuminuria	43739	31511532	Teumer A	43719	Nat Commun	www.ncbi.nlm.nih.gov/pubmed/31511532	Genome-wide association meta-analyses and fine-mapping elucidate pathways influencing albuminuria.	51,861 European, African American, East Asian, South Asian or Hispanic ancestry cases, 297,093 European, African American, East Asian, South Asian or Hispanic ancestry controls	NA	14q24.1	ZFP36L1	RNU6-921P - ZFP36L1	ENSG00000207089	ENSG00000185650		50598	1034	rs11158763-C	rs11158763	0	11158763	regulatory_region_variant	1	NR	6E-9	8.22185		1.04008	[1.03-1.05]	Affymetrix, Illumina [8326000] (imputed)	N
65	rs79509103	1.95896e-09	14	69253343	rs11158763	NA	Urinary albumin-to-creatinine ratio	43739	31511532	Teumer A	43719	Nat Commun	www.ncbi.nlm.nih.gov/pubmed/31511532	Genome-wide association meta-analyses and fine-mapping elucidate pathways influencing albuminuria.	547,361 European ancestry individuals, 6,795 African American individuals, 6,324 East Asian ancestry individuals, 2,335 South Asian ancestry individuals, 1,442 Hispanic individuals	NA	14q24.1	ZFP36L1	RNU6-921P - ZFP36L1	ENSG00000207089	ENSG00000185650		50598	1034	rs11158763-T	rs11158763	0	11158763	regulatory_region_variant	1	NR	7E-12	11.1549		0.0136	[0.0097-0.0175] unit decrease	Affymetrix, Illumina [8034757] (imputed)	N
65	rs79509103	1.95896e-09	14	69253343	rs11158763	NA	Urinary albumin-to-creatinine ratio	43739	31511532	Teumer A	43719	Nat Commun	www.ncbi.nlm.nih.gov/pubmed/31511532	Genome-wide association meta-analyses and fine-mapping elucidate pathways influencing albuminuria.	547,361 European ancestry individuals	NA	14q24.1	ZFP36L1	RNU6-921P - ZFP36L1	ENSG00000207089	ENSG00000185650		50598	1034	rs11158763-T	rs11158763	0	11158763	regulatory_region_variant	1	0.4637	1E-11	11		0.0134884	[0.0096-0.0174] unit decrease	Affymetrix, Illumina [8603712] (imputed)	N
71	rs8080734	1.88261e-44	17	37910368	rs2941522	NA	Asthma (moderate or severe)	43483	30552067	Shrine N	43445	Lancet Respir Med	www.ncbi.nlm.nih.gov/pubmed/30552067	Moderate-to-severe asthma in individuals of European ancestry: a genome-wide association study.	5,135 European ancestry cases, 25,675 European ancestry controls	5,414 European ancestry cases, 21,471 European ancestry controls	17q12	IKZF3	GRB7 - IKZF3	ENSG00000141738	ENSG00000161405		6824	3603	rs2941522-T	rs2941522	0	2941522	intergenic_variant	1	0.4829	2E-12	11.699		1.11	[1.08-1.15]	Affymetrix [33771858] (imputed)	N
71	rs8080734	1.88261e-44	17	37910368	rs2941522	NA	Type 1 diabetes (age at diagnosis)	44348	33179336	Syreeni A	44146	J Intern Med	www.ncbi.nlm.nih.gov/pubmed/33179336	Genome-wide search for genes affecting the age at diagnosis of type 1 diabetes.	12,539 European ancestry individuals	NA	17q12	GRB7	GRB7 - IKZF3	ENSG00000141738	ENSG00000161405		6824	3603	rs2941522-C	rs2941522	0	2941522	intergenic_variant	1	0.575	7E-9	8.1549		0.069	[0.045-0.093] unit decrease	Affymetrix, Illumina [7374092] (imputed)	N
71	rs8080734	1.88261e-44	17	37912377	rs12946510	NA	Ulcerative colitis	42575	26192919	Liu JZ	42205	Nat Genet	www.ncbi.nlm.nih.gov/pubmed/26192919	Association analyses identify 38 susceptibility loci for inflammatory bowel disease and highlight shared genetic risk across populations.	6,968 European ancestry cases, 20,464 European ancestry controls	10,679 European ancestry cases, 26,715 European ancestry controls, 397 Iranian ancestry cases, 342 Iranian ancestry controls, 1,239 Indian ancestry cases, 990 Indian ancestry controls, 1,134 East Asian ancestry cases, 3,719 East Asian ancestry controls	17q12	NR	GRB7 - IKZF3	ENSG00000141738	ENSG00000161405		8833	1594	rs12946510-A	rs12946510	0	12946510	downstream_gene_variant	1	0.4675	1E-25	25	(EA)	1.14107	[1.12-1.17]	Affymetrix, Illumina [~ 9000000] (imputed)	N
71	rs8080734	1.88261e-44	17	37912377	rs12946510	NA	Crohn's disease	42575	26192919	Liu JZ	42205	Nat Genet	www.ncbi.nlm.nih.gov/pubmed/26192919	Association analyses identify 38 susceptibility loci for inflammatory bowel disease and highlight shared genetic risk across populations.	5,956 European ancestry cases, 14,927 European ancestry controls	14,594 European ancestry cases, 26,715 European ancestry controls, 151 Iranian ancestry cases, 342 Iranian ancestry controls, 184 Indian ancestry cases, 990 Indian ancestry controls, 1,690 East Asian ancestry cases, 3,719 East Asian ancestry controls	17q12	NR	GRB7 - IKZF3	ENSG00000141738	ENSG00000161405		8833	1594	rs12946510-A	rs12946510	0	12946510	downstream_gene_variant	1	0.4675	2E-24	23.699	(EA)	1.13115	[1.11-1.15]	Affymetrix, Illumina [~ 9000000] (imputed)	N
71	rs8080734	1.88261e-44	17	37912377	rs12946510	NA	Inflammatory bowel disease	42575	26192919	Liu JZ	42205	Nat Genet	www.ncbi.nlm.nih.gov/pubmed/26192919	Association analyses identify 38 susceptibility loci for inflammatory bowel disease and highlight shared genetic risk across populations.	12,882 European ancestry cases, 21,770 European ancestry controls	25,273 European ancestry cases, 26,715 European ancestry controls, 548 Iranian ancestry cases, 342 Iranian ancestry control, 1,423 Indian ancestry cases, 990 Indian ancestry controls, 2,824 East Asian ancestry cases, 3,719 East Asian ancestry controls	17q12	NR	GRB7 - IKZF3	ENSG00000141738	ENSG00000161405		8833	1594	rs12946510-A	rs12946510	0	12946510	downstream_gene_variant	1	0.4675	2E-39	38.699	(EA)	1.14052	[1.12-1.16]	Affymetrix, Illumina [~ 9000000] (imputed)	N
71	rs8080734	1.88261e-44	17	37912377	rs12946510	NA	Inflammatory bowel disease	41317	23128233	Jostins L	41214	Nature	www.ncbi.nlm.nih.gov/pubmed/23128233	Host-microbe interactions have shaped the genetic architecture of inflammatory bowel disease.	12,924 European ancestry cases, 21,442 European ancestry controls	25,683 European ancestry cases, 17,015 European ancestry controls	17q12	GSDMB, IKZF3, GSDMA, ZPBP2, ORMDL3	GRB7 - IKZF3	ENSG00000141738	ENSG00000161405		8833	1594	rs12946510-T	rs12946510	0	12946510	downstream_gene_variant	1	0.465	4E-38	37.3979		1.157	[1.124-1.19]	Affymetrix, Illumina [1230000] (imputed)	N
71	rs8080734	1.88261e-44	17	37912377	rs12946510	NA	Crohn's disease	42888	28067908	de Lange KM	42744	Nat Genet	www.ncbi.nlm.nih.gov/pubmed/28067908	Genome-wide association study implicates immune activation of multiple integrin genes in inflammatory bowel disease.	12,194 European and unknown ancestry cases, 28,072 European and unknown ancestry controls	NA	17q12	GSDMB, ORMDL3, LRRC3C, GRB7, ZPBP2, GSDMA, IKZF3	GRB7 - IKZF3	ENSG00000141738	ENSG00000161405		8833	1594	rs12946510-?	rs12946510	0	12946510	downstream_gene_variant	1	NR	1E-16	16		NA		Illumina [9560910] (imputed)	N
71	rs8080734	1.88261e-44	17	37912377	rs12946510	NA	Ulcerative colitis	42888	28067908	de Lange KM	42744	Nat Genet	www.ncbi.nlm.nih.gov/pubmed/28067908	Genome-wide association study implicates immune activation of multiple integrin genes in inflammatory bowel disease.	12,366 European and unknown ancestry cases, 33,609 European and unknown ancestry controls	NA	17q12	GSDMB, ORMDL3, LRRC3C, GRB7, ZPBP2, GSDMA, IKZF3	GRB7 - IKZF3	ENSG00000141738	ENSG00000161405		8833	1594	rs12946510-?	rs12946510	0	12946510	downstream_gene_variant	1	NR	2E-16	15.699		NA		Illumina [9578670] (imputed)	N
71	rs8080734	1.88261e-44	17	37912377	rs12946510	NA	Inflammatory bowel disease	42888	28067908	de Lange KM	42744	Nat Genet	www.ncbi.nlm.nih.gov/pubmed/28067908	Genome-wide association study implicates immune activation of multiple integrin genes in inflammatory bowel disease.	25,042 European and unknown ancestry cases, 34,915 European and unknown ancestry controls	NA	17q12	GSDMB, ORMDL3, LRRC3C, GRB7, ZPBP2, GSDMA, IKZF3	GRB7 - IKZF3	ENSG00000141738	ENSG00000161405		8833	1594	rs12946510-?	rs12946510	0	12946510	downstream_gene_variant	1	NR	2E-26	25.699		NA		Illumina [9725440] (imputed)	N
71	rs8080734	1.88261e-44	17	37912377	rs12946510	NA	Multiple sclerosis	43215	24076602	Beecham AH	41579	Nat Genet	www.ncbi.nlm.nih.gov/pubmed/24076602	Analysis of immune-related loci identifies 48 new susceptibility variants for multiple sclerosis.	14,498 European ancestry cases, 24,091 European ancestry controls	14,802 European ancestry cases, 26,703 European ancestry controls	17q12	IKZF3	GRB7 - IKZF3	ENSG00000141738	ENSG00000161405		8833	1594	rs12946510-A	rs12946510	0	12946510	downstream_gene_variant	1	0.48	3E-9	8.52288		1.07		Illumina [161311]	N
71	rs8080734	1.88261e-44	17	37912377	rs12946510	NA	Asthma with severe exacerbations	44293	32841424	Herrera-Luis E	44068	Pediatr Allergy Immunol	www.ncbi.nlm.nih.gov/pubmed/32841424	Genome-wide association study reveals a novel locus for asthma with severe exacerbations in diverse populations.	1,283 Latino cases, 2,027 Latino controls	448 African American cases, 595 African American controls	17q12	NR	GRB7 - IKZF3	ENSG00000141738	ENSG00000161405		8833	1594	rs12946510-C	rs12946510	0	12946510	downstream_gene_variant	1	0.682	7E-11	10.1549	(Latino)	1.47059	[1.32-1.67]	Affymetrix [9737707] (imputed)	N
71	rs8080734	1.88261e-44	17	37912377	rs12946510	NA	Asthma with severe exacerbations	44293	32841424	Herrera-Luis E	44068	Pediatr Allergy Immunol	www.ncbi.nlm.nih.gov/pubmed/32841424	Genome-wide association study reveals a novel locus for asthma with severe exacerbations in diverse populations.	1,283 Latino cases, 2,027 Latino controls	448 African American cases, 595 African American controls	17q12	GRB7, IKZF3	GRB7 - IKZF3	ENSG00000141738	ENSG00000161405		8833	1594	rs12946510-C	rs12946510	0	12946510	downstream_gene_variant	1	NR	1E-10	10		1.40845	[1.27-1.56]	Affymetrix [9737707] (imputed)	N
71	rs8080734	1.88261e-44	17	37912377	rs12946510	NA	Height	44966	36224396	Yengo L	44846	Nature	www.ncbi.nlm.nih.gov/pubmed/36224396	A saturated map of common genetic variants associated with human height.	472,730 East Asian ancestry individuals	NA	17q12		GRB7 - IKZF3	ENSG00000141738	ENSG00000161405		8833	1594	rs12946510-T	rs12946510	0	12946510	downstream_gene_variant	1	0.3088	2E-9	8.69897		0.016	[0.011-0.021] unit increase	Affymetrix, Illumina [1385132] (imputed)	N
71	rs8080734	1.88261e-44	17	37916823	rs3764354	NA	Asthma (childhood onset)	43938	31669095	Zhu Z	43762	J Allergy Clin Immunol	www.ncbi.nlm.nih.gov/pubmed/31669095	Shared Genetic and Experimental Links between Obesity-Related Traits and Asthma Subtypes in UK Biobank.	13,435 European ancestry cases, 393,186 European ancestry controls	NA	17q12	NR	IKZF3			ENSG00000161405	NA	NA	rs3764354-?	rs3764354	0	3764354	3_prime_UTR_variant	0	NR	2E-22	21.699		NA		Affymetrix [~ 8270000] (imputed)	N
71	rs8080734	1.88261e-44	17	37921742	rs907091	NA	Primary biliary cirrhosis	43960	22936693	Juran BD	41150	Hum Mol Genet	www.ncbi.nlm.nih.gov/pubmed/22936693	Immunochip analyses identify a novel risk locus for primary biliary cirrhosis at 13q14, multiple independent associations at four established risk loci and epistasis between 1p31 and 7q32 risk variants.	2,216 European ancestry cases, 5,594 Europen ancestry controls	NA	17q12	NR	IKZF3			ENSG00000161405	NA	NA	rs907091-C	rs907091	0	907091	3_prime_UTR_variant	0	NR	4E-9	8.39794		1.29	[1.19-1.41]	Illumina [109812]	N
71	rs8080734	1.88261e-44	17	37921742	rs907091	NA	Asthma and cardiovascular disease	44700	35126453	Zhou Y	44581	Front Genet	www.ncbi.nlm.nih.gov/pubmed/35126453	Shared Genetic Architecture and Causal Relationship Between Asthma and Cardiovascular Diseases: A Large-Scale Cross-Trait Analysis.	19,954 European ancestry cases, 107,715 European ancestry controls	NA	17q12		IKZF3			ENSG00000161405	NA	NA	rs907091-?	rs907091	0	907091	3_prime_UTR_variant	0	NR	2E-37	36.699		NA		NR [NR]	N
71	rs8080734	1.88261e-44	17	37921742	rs907091	NA	Liver enzyme levels (gamma-glutamyl transferase)	44356	33972514	Pazoki R	44326	Nat Commun	www.ncbi.nlm.nih.gov/pubmed/33972514	Genetic analysis in European ancestry individuals identifies 517 loci associated with liver enzymes.	437,194 European ancestry individuals	315,572 European ancestry individuals	17q12	IKZF3	IKZF3			ENSG00000161405	NA	NA	rs907091-C	rs907091	0	907091	3_prime_UTR_variant	0	0.514323	1E-10	10		0.00342225	[0.0024-0.0044] unit increase	Affymetrix [13995440] (imputed)	N
71	rs8080734	1.88261e-44	17	37921742	rs907091	NA	Childhood asthma with severe exacerbations	44371	33328473	Ahluwalia TS	44181	Nat Commun	www.ncbi.nlm.nih.gov/pubmed/33328473	FUT2-ABO epistasis increases the risk of early childhood asthma and Streptococcus pneumoniae respiratory illnesses.	2,866 European ancestry cases, 65,415 European ancestry controls	NA	17q12	NR	IKZF3			ENSG00000161405	NA	NA	rs907091-T	rs907091	0	907091	3_prime_UTR_variant	0	NR	2E-63	62.699		0.4839	[0.43-0.54] unit increase	Illumina [up to 525976] (imputed)	N
71	rs8080734	1.88261e-44	17	37922259	rs907092	NA	Primary biliary cholangitis	39985	19458352	Hirschfield GM	39953	N Engl J Med	www.ncbi.nlm.nih.gov/pubmed/19458352	Primary biliary cirrhosis associated with HLA, IL12A, and IL12RB2 variants.	505 European ancestry cases, 1,507 European ancestry controls	526 European ancestry cases, 1,206 European ancestry controls	17q12	IKZF3	IKZF3			ENSG00000161405	NA	NA	rs907092-A	rs907092	0	907092	synonymous_variant	0	0.45	8E-6	5.09691		1.29	[1.15-1.44]	Illumina [305724]	N
71	rs8080734	1.88261e-44	17	37922259	rs907092	NA	Asthma	42943	28461288	Yan Q	42856	Eur Respir J	www.ncbi.nlm.nih.gov/pubmed/28461288	A meta-analysis of genome-wide association studies of asthma in Puerto Ricans.	1,666 Puerto Rican child cases, 478 Puerto Rican adult cases, 1,505 Puerto Rican child controls, 1,388 Puerto Rican adult controls	NA	17q12	GRB7, IKZF3	IKZF3			ENSG00000161405	NA	NA	rs907092-G	rs907092	0	907092	synonymous_variant	0	0.66	1E-12	12		1.41		Affymetrix, Illumina [7485508] (imputed)	N
71	rs8080734	1.88261e-44	17	37922259	rs907092	NA	Asthma and cardiovascular disease	44700	35126453	Zhou Y	44581	Front Genet	www.ncbi.nlm.nih.gov/pubmed/35126453	Shared Genetic Architecture and Causal Relationship Between Asthma and Cardiovascular Diseases: A Large-Scale Cross-Trait Analysis.	19,954 European ancestry cases, 107,715 European ancestry controls	NA	17q12		IKZF3			ENSG00000161405	NA	NA	rs907092-?	rs907092	0	907092	synonymous_variant	0	NR	5E-33	32.301		NA		NR [NR]	N
71	rs8080734	1.88261e-44	17	37922259	rs907092	NA	Childhood asthma	44629	34834492	Espuela-Ortiz A	44503	J Pers Med	www.ncbi.nlm.nih.gov/pubmed/34834492	Role of Sex on the Genetic Susceptibility to Childhood Asthma in Latinos and African Americans.	3,075 African ancestry, European ancestry, Native American ancestry females	NA	17q12		IKZF3			ENSG00000161405	NA	NA	rs907092-A	rs907092	0	907092	synonymous_variant	0	NR	6E-11	10.2218		0.69	[0.54-0.89]	Affymetrix [6680224] (imputed)	N
71	rs8080734	1.88261e-44	17	37922259	rs907092	NA	Adult asthma	43530	30787307	Daya M	43516	Nat Commun	www.ncbi.nlm.nih.gov/pubmed/30787307	Association study in African-admixed populations across the Americas recapitulates asthma risk loci in non-African populations.	4,235 African American Afro-Caribbean cases, 5,283 African American Afro-Caribbean controls, 2774 Hispanic cases, 2,362 Hispanic controls	NA	17q12	GSDMB, ORMDL3, ZPBP2, ERBB2	IKZF3			ENSG00000161405	NA	NA	rs907092-G	rs907092	0	907092	synonymous_variant	0	0.80	4E-12	11.3979		1.25	[1.18-1.33]	Affymetrix, Illumina [23328733] (imputed)	N
71	rs8080734	1.88261e-44	17	37938047	rs10445308	NA	Atopic march	42641	26542096	Marenholz I	42314	Nat Commun	www.ncbi.nlm.nih.gov/pubmed/26542096	Meta-analysis identifies seven susceptibility loci involved in the atopic march.	1,151 European ancestry early-onset eczema and childhood asthma cases, 10,030 European ancestry controls	1,277 European ancestry early-onset eczema and childhood asthma cases, 7,004 European ancestry controls	17q12	IKZF3	IKZF3			ENSG00000161405	NA	NA	rs10445308-C	rs10445308	0	10445308	intron_variant	0	0.529	5E-8	7.30103		1.22	[1.14-1.30]	Affymetrix, Illumina [1633153] (imputed)	N
71	rs8080734	1.88261e-44	17	37938047	rs10445308	NA	Asthma and cardiovascular disease	44700	35126453	Zhou Y	44581	Front Genet	www.ncbi.nlm.nih.gov/pubmed/35126453	Shared Genetic Architecture and Causal Relationship Between Asthma and Cardiovascular Diseases: A Large-Scale Cross-Trait Analysis.	19,954 European ancestry cases, 107,715 European ancestry controls	NA	17q12		IKZF3			ENSG00000161405	NA	NA	rs10445308-?	rs10445308	0	10445308	intron_variant	0	NR	8E-35	34.0969		NA		NR [NR]	N
71	rs8080734	1.88261e-44	17	37938047	rs10445308	NA	Asthma	44544	34594039	Sakaue S	44469	Nat Genet	www.ncbi.nlm.nih.gov/pubmed/34594039	A cross-population atlas of genetic associations for 220 human phenotypes.	13,015 East Asian ancestry cases, 162,933 East Asian ancestry controls	NA	17q12		IKZF3			ENSG00000161405	NA	NA	rs10445308-T	rs10445308	0	10445308	intron_variant	0	0.328463137	2E-10	9.69897		0.0917388	[0.063-0.12] unit decrease	Illumina [13429513] (imputed)	N
71	rs8080734	1.88261e-44	17	37939839	rs12942330	NA	Primary biliary cholangitis	44525	34033851	Cordell HJ	44338	J Hepatol	www.ncbi.nlm.nih.gov/pubmed/34033851	An international genome-wide meta-analysis of primary biliary cholangitis: novel risk loci and candidate drugs.	2,495 East Asian ancestry cases, 4,283 East Asian ancestry controls	NA	17q12		IKZF3			ENSG00000161405	NA	NA	rs12942330-T	rs12942330	0	12942330	intron_variant	0	NR	6E-15	14.2218		0.318637	[0.24-0.4] unit increase	NR [5275424] (imputed)	N
71	rs8080734	1.88261e-44	17	37962987	rs4795395	NA	Primary biliary cholangitis	43502	30643196	Hitomi Y	43479	Sci Rep	www.ncbi.nlm.nih.gov/pubmed/30643196	POGLUT1, the putative effector gene driven by rs2293370 in primary biliary cholangitis susceptibility locus chromosome 3q13.33.	1,855 Japanese ancestry cases, 1,719 Japanese ancestry controls	NA	17q21.1	ZPBP2, GSDMB, IKZF3	IKZF3			ENSG00000161405	NA	NA	rs4795395-?	rs4795395	0	4795395	intron_variant	0	NR	4E-12	11.3979		1.42		Affymetrix [NR] (imputed)	N
71	rs8080734	1.88261e-44	17	37970149	rs9909593	NA	Multiple sclerosis	43871	31604244	International Multiple Sclerosis Genetics Consortium	43709	Science	www.ncbi.nlm.nih.gov/pubmed/31604244	Multiple sclerosis genomic map implicates peripheral immune cells and microglia in susceptibility.	14,802 European and unknown ancestry cases, 26,703 European and unknown ancestry controls	32,627 European and unknown ancestry cases, 41,672 European and unknown ancestry controls	17q21.1	IKZF3	IKZF3			ENSG00000161405	NA	NA	rs9909593-G	rs9909593	0	9909593	intron_variant	0	NR	9E-17	16.0458		1.0812	NR	Affymetrix, Illumina [8278136] (imputed)	N
71	rs8080734	1.88261e-44	17	37970149	rs9909593	NA	Asthma and cardiovascular disease	44700	35126453	Zhou Y	44581	Front Genet	www.ncbi.nlm.nih.gov/pubmed/35126453	Shared Genetic Architecture and Causal Relationship Between Asthma and Cardiovascular Diseases: A Large-Scale Cross-Trait Analysis.	19,954 European ancestry cases, 107,715 European ancestry controls	NA	17q21.1		IKZF3			ENSG00000161405	NA	NA	rs9909593-?	rs9909593	0	9909593	intron_variant	0	NR	8E-35	34.0969		NA		NR [NR]	N
71	rs8080734	1.88261e-44	17	37970149	rs9909593	NA	COVID-19 hospitalization or rheumatoid arthritis (MTAG)	44985	36762574	Yao M	44967	J Med Virol	www.ncbi.nlm.nih.gov/pubmed/36762574	Disentangling the common genetic architecture and causality of rheumatoid arthritis and systemic lupus erythematosus with COVID-19 outcomes: genome-wide cross trait analysis and bi-directional Mendelian randomization study.	32,519 European ancestry COVID-19 hospitalization cases, 14,361 European ancestry RA cases, 2,106,728 European ancestry controls	NA	17q21.1		IKZF3			ENSG00000161405	NA	NA	rs9909593-?	rs9909593	0	9909593	intron_variant	0	NR	1E-16	16		NA		NR [NR]	N
71	rs8080734	1.88261e-44	17	37970149	rs9909593	NA	Severe COVID-19 or rheumatoid arthritis (MTAG)	44985	36762574	Yao M	44967	J Med Virol	www.ncbi.nlm.nih.gov/pubmed/36762574	Disentangling the common genetic architecture and causality of rheumatoid arthritis and systemic lupus erythematosus with COVID-19 outcomes: genome-wide cross trait analysis and bi-directional Mendelian randomization study.	13,769 European ancestry severe COVID-19 cases, 14,361 European ancestry RA cases, 1,116,365 European ancestry controls	NA	17q21.1		IKZF3			ENSG00000161405	NA	NA	rs9909593-?	rs9909593	0	9909593	intron_variant	0	NR	3E-18	17.5229		NA		NR [NR]	N
71	rs8080734	1.88261e-44	17	37976469	rs9303277	NA	Systemic lupus erythematosus and Systemic sclerosis	41619	23740937	Martin JE	41435	Hum Mol Genet	www.ncbi.nlm.nih.gov/pubmed/23740937	A systemic sclerosis and systemic lupus erythematosus pan-meta-GWAS reveals new shared susceptibility loci.	up to 2,761 European ancestry systemic sclerosis cases, 769 European ancestry systemic lupus erythematosus cases, 7,381 European ancestry controls	up to 1,578 European ancestry systemic sclerosis cases, 1,727 European ancestry systemic lupus erythematosus cases, 6,893 European ancestry controls	17q21.1	IKZF3	IKZF3			ENSG00000161405	NA	NA	rs9303277-?	rs9303277	0	9303277	intron_variant	0	NR	7E-6	5.1549	(ACA)	1.191	[NR]	Illumina [NR]	N
71	rs8080734	1.88261e-44	17	37976469	rs9303277	NA	Primary biliary cholangitis	41242	23000144	Nakamura M	41170	Am J Hum Genet	www.ncbi.nlm.nih.gov/pubmed/23000144	Genome-wide association study identifies TNFSF15 and POU2AF1 as susceptibility loci for primary biliary cirrhosis in the Japanese population.	487 Japanese ancestry cases, 476 Japanese ancestry controls	787 Japanese ancestry cases, 615 Japanese ancestry controls	17q21.1	GSDMB, IKZF3, ZPBP2, ORMDL3	IKZF3			ENSG00000161405	NA	NA	rs9303277-T	rs9303277	0	9303277	intron_variant	0	NR	4E-9	8.39794		1.44	[1.28-1.63]	Affymetrix [421245]	N
71	rs8080734	1.88261e-44	17	37976469	rs9303277	NA	Primary biliary cholangitis	40423	20639880	Liu X	40377	Nat Genet	www.ncbi.nlm.nih.gov/pubmed/20639880	Genome-wide meta-analyses identify three loci associated with primary biliary cirrhosis.	453 European ancestry cases, 945 European ancestry controls,	481 European ancestry cases, 3,706 European ancestry controls	17q21.1	GSDMB, IKZF3, ZPBP2, ORMDL3	IKZF3			ENSG00000161405	NA	NA	rs9303277-T	rs9303277	0	9303277	intron_variant	0	0.51	2E-9	8.69897		1.38	[NR]	Illumina [276459]	N
71	rs8080734	1.88261e-44	17	37976469	rs9303277	NA	Primary biliary cholangitis	42625	26394269	Cordell HJ	42269	Nat Commun	www.ncbi.nlm.nih.gov/pubmed/26394269	International genome-wide meta-analysis identifies new primary biliary cirrhosis risk loci and targetable pathogenic pathways.	2,764 European ancestry cases, 10,475 European ancestry controls	3,716 European ancestry cases, 4,261 European ancestry controls	17q21.1	IKZF3	IKZF3			ENSG00000161405	NA	NA	rs9303277-T	rs9303277	0	9303277	intron_variant	0	0.5	3E-11	10.5229		1.23457	NR	Illumina [1143634] (imputed)	N
71	rs8080734	1.88261e-44	17	37976469	rs9303277	NA	Lymphocyte count	43309	29403010	Kanai M	43136	Nat Genet	www.ncbi.nlm.nih.gov/pubmed/29403010	Genetic analysis of quantitative traits in the Japanese population links cell types to complex human diseases.	62,076 Japanese ancestry individuals	NA	17q21.1	IKZF3	IKZF3			ENSG00000161405	NA	NA	rs9303277-?	rs9303277	0	9303277	intron_variant	0	NR	2E-8	7.69897		0.03377	[0.022-0.046] unit decrease novel	Illumina [6108953] (imputed)	N
71	rs8080734	1.88261e-44	17	37976469	rs9303277	NA	Primary biliary cholangitis	42894	28062665	Kawashima M	42740	Hum Mol Genet	www.ncbi.nlm.nih.gov/pubmed/28062665	Genome-wide association studies identify PRKCB as a novel genetic susceptibility locus for primary biliary cholangitis in the Japanese population.	1,381 Japanese ancestry cases, 1,505 Japanese ancestry controls	512 Japanese ancestry cases, 6,512 Japanese ancestry controls	17q21.1	IKZF3	IKZF3			ENSG00000161405	NA	NA	rs9303277-T	rs9303277	0	9303277	intron_variant	0	0.308489304812834	8E-11	10.0969		1.43425	[1.286-1.599]	Affymetrix [425290]	N
71	rs8080734	1.88261e-44	17	37976469	rs9303277	NA	Asthma and cardiovascular disease	44700	35126453	Zhou Y	44581	Front Genet	www.ncbi.nlm.nih.gov/pubmed/35126453	Shared Genetic Architecture and Causal Relationship Between Asthma and Cardiovascular Diseases: A Large-Scale Cross-Trait Analysis.	19,954 European ancestry cases, 107,715 European ancestry controls	NA	17q21.1		IKZF3			ENSG00000161405	NA	NA	rs9303277-?	rs9303277	0	9303277	intron_variant	0	NR	1E-41	41		NA		NR [NR]	N
71	rs8080734	1.88261e-44	17	37983492	rs12944882	NA	Lymphocyte count	44544	34594039	Sakaue S	44469	Nat Genet	www.ncbi.nlm.nih.gov/pubmed/34594039	A cross-population atlas of genetic associations for 220 human phenotypes.	95,717 East Asian ancestry individuals	NA	17q21.1		IKZF3			ENSG00000161405	NA	NA	rs12944882-C	rs12944882	0	12944882	intron_variant	0	0.268117	5E-10	9.30103		0.0312328	[0.021-0.041] unit decrease	Illumina [13471431] (imputed)	N
71	rs8080734	1.88261e-44	17	37985801	rs3816470	NA	Lymphocyte count	44095	32888493	Chen MH	44075	Cell	www.ncbi.nlm.nih.gov/pubmed/32888493	Trans-ethnic and Ancestry-Specific Blood-Cell Genetics in 746,667 Individuals from 5 Global Populations.	89,266 East Asian ancestry individuals	NA	17q21.1	NR	IKZF3			ENSG00000161405	NA	NA	rs3816470-A	rs3816470	0	3816470	intron_variant	0	0.722144	8E-10	9.09691		0.033246	[0.023-0.044] SD units increase	Affymetrix, Illumina [16289068] (imputed)	N
71	rs8080734	1.88261e-44	17	37985801	rs3816470	NA	Asthma and cardiovascular disease	44700	35126453	Zhou Y	44581	Front Genet	www.ncbi.nlm.nih.gov/pubmed/35126453	Shared Genetic Architecture and Causal Relationship Between Asthma and Cardiovascular Diseases: A Large-Scale Cross-Trait Analysis.	19,954 European ancestry cases, 107,715 European ancestry controls	NA	17q21.1		IKZF3			ENSG00000161405	NA	NA	rs3816470-?	rs3816470	0	3816470	intron_variant	0	NR	3E-39	38.5229		NA		NR [NR]	N
71	rs8080734	1.88261e-44	17	37985801	rs3816470	NA	Sinonasal disease	45103	36653354	Saarentaus EC	44944	Nat Commun	www.ncbi.nlm.nih.gov/pubmed/36653354	Inflammatory and infectious upper respiratory diseases associate with 41 genomic loci and type 2 inflammation.	25,235 Finnish ancestry cases, 199,208 Finnish ancestry controls	NA	17q21.1		IKZF3			ENSG00000161405	NA	NA	rs3816470-?	rs3816470	0	3816470	intron_variant	0	NR	3E-7	6.52288		0.95	[0.93-0.97]	NR [16355289] (imputed)	N
71	rs8080734	1.88261e-44	17	37985801	rs3816470	NA	Chronic inflammatory sinonasal disease	45103	36653354	Saarentaus EC	44944	Nat Commun	www.ncbi.nlm.nih.gov/pubmed/36653354	Inflammatory and infectious upper respiratory diseases associate with 41 genomic loci and type 2 inflammation.	19,901 Finnish ancestry cases, 199,208 Finnish ancestry controls	NA	17q21.1		IKZF3			ENSG00000161405	NA	NA	rs3816470-G	rs3816470	0	3816470	intron_variant	0	0.568	2E-8	7.69897		0.94		NR [16355289] (imputed)	N
71	rs8080734	1.88261e-44	17	38006333	rs8071789	NA	Selective IgA deficiency	42818	27723758	Bronson PG	42653	Nat Genet	www.ncbi.nlm.nih.gov/pubmed/27723758	Common variants at PVT1, ATG13-AMBRA1, AHI1 and CLEC16A are associated with selective IgA deficiency.	1,635 European ancestry cases, 4,852 European ancestry controls	NA	17q21.1	IKZF3, ORMDL3	IKZF3			ENSG00000161405	NA	NA	rs8071789-T	rs8071789	0	8071789	intron_variant	0	NR	7E-7	6.1549		1.23457	[NR]	Illumina [up to 9464381] (imputed)	N
71	rs8080734	1.88261e-44	17	38023745	rs4795397	NA	Lymphocyte count	44095	32888493	Chen MH	44075	Cell	www.ncbi.nlm.nih.gov/pubmed/32888493	Trans-ethnic and Ancestry-Specific Blood-Cell Genetics in 746,667 Individuals from 5 Global Populations.	643,370 African American or Afro-Caribbean, African ancestry, European ancestry, East Asian ancestry, Hispanic or Latin American and South Asian ancestry individuals	NA	17q21.1	NR	IKZF3 - ZPBP2	ENSG00000161405	ENSG00000186075		3180	710	rs4795397-G	rs4795397	0	4795397	regulatory_region_variant	1	0.440688	2E-61	60.699		NA		Affymetrix, Illumina [23472807] (imputed)	N
71	rs8080734	1.88261e-44	17	38023745	rs4795397	NA	Lymphocyte count	44095	32888493	Chen MH	44075	Cell	www.ncbi.nlm.nih.gov/pubmed/32888493	Trans-ethnic and Ancestry-Specific Blood-Cell Genetics in 746,667 Individuals from 5 Global Populations.	524,923 European ancestry individuals	NA	17q21.1	NR	IKZF3 - ZPBP2	ENSG00000161405	ENSG00000186075		3180	710	rs4795397-G	rs4795397	0	4795397	regulatory_region_variant	1	0.478576	4E-57	56.3979		0.03016	[0.026-0.034] SD unit decrease	Affymetrix, Illumina [50265552] (imputed)	N
71	rs8080734	1.88261e-44	17	38023745	rs4795397	NA	Inflammatory bowel disease	42575	26192919	Liu JZ	42205	Nat Genet	www.ncbi.nlm.nih.gov/pubmed/26192919	Association analyses identify 38 susceptibility loci for inflammatory bowel disease and highlight shared genetic risk across populations.	12,882 European ancestry cases, 21,770 European ancestry controls	25,273 European ancestry cases, 26,715 European ancestry controls, 548 Iranian ancestry cases, 342 Iranian ancestry control, 1,423 Indian ancestry cases, 990 Indian ancestry controls, 2,824 East Asian ancestry cases, 3,719 East Asian ancestry controls	17q21.1	NR	IKZF3 - ZPBP2	ENSG00000161405	ENSG00000186075		3180	710	rs4795397-?	rs4795397	0	4795397	regulatory_region_variant	1	NR	8E-44	43.0969	(EA)	NA		Affymetrix, Illumina [~ 9000000] (imputed)	N
71	rs8080734	1.88261e-44	17	38023745	rs4795397	NA	Asthma	42943	28461288	Yan Q	42856	Eur Respir J	www.ncbi.nlm.nih.gov/pubmed/28461288	A meta-analysis of genome-wide association studies of asthma in Puerto Ricans.	1,666 Puerto Rican child cases, 478 Puerto Rican adult cases, 1,505 Puerto Rican child controls, 1,388 Puerto Rican adult controls	NA	17q21.1	ZPBP2, GSDMB, ORMDL3	IKZF3 - ZPBP2	ENSG00000161405	ENSG00000186075		3180	710	rs4795397-A	rs4795397	0	4795397	regulatory_region_variant	1	0.64	4E-12	11.3979		NA		Affymetrix, Illumina [7485508] (imputed)	N
71	rs8080734	1.88261e-44	17	38023745	rs4795397	NA	Asthma and cardiovascular disease	44700	35126453	Zhou Y	44581	Front Genet	www.ncbi.nlm.nih.gov/pubmed/35126453	Shared Genetic Architecture and Causal Relationship Between Asthma and Cardiovascular Diseases: A Large-Scale Cross-Trait Analysis.	19,954 European ancestry cases, 107,715 European ancestry controls	NA	17q21.1		IKZF3 - ZPBP2	ENSG00000161405	ENSG00000186075		3180	710	rs4795397-?	rs4795397	0	4795397	regulatory_region_variant	1	NR	9E-28	27.0458		NA		NR [NR]	N
71	rs8080734	1.88261e-44	17	38023745	rs4795397	NA	Platelet-to-lymphocyte ratio	44543	34469753	Kachuri L	44434	Am J Hum Genet	www.ncbi.nlm.nih.gov/pubmed/34469753	Genetic determinants of blood-cell traits influence susceptibility to childhood acute lymphoblastic leukemia.	234,552 European ancestry individuals	100,478 European ancestry individuals	17q21.1		IKZF3 - ZPBP2	ENSG00000161405	ENSG00000186075		3180	710	rs4795397-A	rs4795397	0	4795397	regulatory_region_variant	1	0.518	4E-30	29.3979		NA		Affymetrix [10369434] (imputed)	N
71	rs8080734	1.88261e-44	17	38024626	rs11557466	NA	Asthma and cardiovascular disease	44700	35126453	Zhou Y	44581	Front Genet	www.ncbi.nlm.nih.gov/pubmed/35126453	Shared Genetic Architecture and Causal Relationship Between Asthma and Cardiovascular Diseases: A Large-Scale Cross-Trait Analysis.	19,954 European ancestry cases, 107,715 European ancestry controls	NA	17q21.1		ZPBP2			ENSG00000186075	NA	NA	rs11557466-?	rs11557466	0	11557466	missense_variant	0	NR	2E-32	31.699		NA		NR [NR]	N
71	rs8080734	1.88261e-44	17	38025208	rs11078925	NA	Asthma and cardiovascular disease	44700	35126453	Zhou Y	44581	Front Genet	www.ncbi.nlm.nih.gov/pubmed/35126453	Shared Genetic Architecture and Causal Relationship Between Asthma and Cardiovascular Diseases: A Large-Scale Cross-Trait Analysis.	19,954 European ancestry cases, 107,715 European ancestry controls	NA	17q21.1		ZPBP2			ENSG00000186075	NA	NA	rs11078925-?	rs11078925	0	11078925	intron_variant	0	NR	2E-34	33.699		NA		NR [NR]	N
71	rs8080734	1.88261e-44	17	38025417	rs12150079	NA	Asthma and cardiovascular disease	44700	35126453	Zhou Y	44581	Front Genet	www.ncbi.nlm.nih.gov/pubmed/35126453	Shared Genetic Architecture and Causal Relationship Between Asthma and Cardiovascular Diseases: A Large-Scale Cross-Trait Analysis.	19,954 European ancestry cases, 107,715 European ancestry controls	NA	17q21.1		ZPBP2			ENSG00000186075	NA	NA	rs12150079-?	rs12150079	0	12150079	intron_variant	0	NR	1E-19	19		NA		NR [NR]	N
71	rs8080734	1.88261e-44	17	38026169	rs11655198	NA	Asthma	42866	27182965	Pickrell JK	42506	Nat Genet	www.ncbi.nlm.nih.gov/pubmed/27182965	Detection and interpretation of shared genetic influences on 42 human traits.	28,399 European ancestry cases, 128,843 European ancestry controls	NA	17q21.1	ZPBP2	ZPBP2			ENSG00000186075	NA	NA	rs11655198-?	rs11655198	0	11655198	intron_variant	0	NR	1E-63	63		1.18064	[1.16-1.2]	Illumina [13747813] (imputed)	N
71	rs8080734	1.88261e-44	17	38028634	rs11557467	NA	Asthma and cardiovascular disease	44700	35126453	Zhou Y	44581	Front Genet	www.ncbi.nlm.nih.gov/pubmed/35126453	Shared Genetic Architecture and Causal Relationship Between Asthma and Cardiovascular Diseases: A Large-Scale Cross-Trait Analysis.	19,954 European ancestry cases, 107,715 European ancestry controls	NA	17q21.1		ZPBP2			ENSG00000186075	NA	NA	rs11557467-?	rs11557467	0	11557467	missense_variant	0	NR	4E-30	29.3979		NA		NR [NR]	N
71	rs8080734	1.88261e-44	17	38031164	rs11658278	NA	Atrial fibrillation	43325	29892015	Roselli C	43262	Nat Genet	www.ncbi.nlm.nih.gov/pubmed/29892015	Multi-ethnic genome-wide association study for atrial fibrillation.	55,114 European ancestry cases, 482,295 European ancestry controls, 8,180 Japanese ancestry cases, 28,612 Japanese ancestry controls, 1,307 African American ancestry cases, 7,660 African American ancestry controls, 845 Hispanic cases, 4,177 Hispanic controls	NA	17q21.1	ZPBP2	ZPBP2			ENSG00000186075	NA	NA	rs11658278-T	rs11658278	0	11658278	intron_variant	0	0.52	3E-6	5.52288		1.03	[1.02-1.05]	Affymetrix, Illumina [up to 12149979] (imputed)	N
71	rs8080734	1.88261e-44	17	38031164	rs11658278	NA	Atrial fibrillation	43390	30061737	Nielsen JB	43311	Nat Genet	www.ncbi.nlm.nih.gov/pubmed/30061737	Biobank-driven genomic discovery yields new insight into atrial fibrillation biology.	60,620 European ancestry cases, 970,216 European ancestry controls	NA	17q21.1	ZPBP2, GSDMB, ORMDL3	ZPBP2			ENSG00000186075	NA	NA	rs11658278-T	rs11658278	0	11658278	intron_variant	0	0.479	3E-11	10.5229		1.05	[1.03-1.06]	Illumina [34740186] (imputed)	N
71	rs8080734	1.88261e-44	17	38031714	rs10852936	NA	Asthma and cardiovascular disease	44700	35126453	Zhou Y	44581	Front Genet	www.ncbi.nlm.nih.gov/pubmed/35126453	Shared Genetic Architecture and Causal Relationship Between Asthma and Cardiovascular Diseases: A Large-Scale Cross-Trait Analysis.	19,954 European ancestry cases, 107,715 European ancestry controls	NA	17q21.1		ZPBP2			ENSG00000186075	NA	NA	rs10852936-?	rs10852936	0	10852936	intron_variant	0	NR	9E-27	26.0458		NA		NR [NR]	N
71	rs8080734	1.88261e-44	17	38031857	rs59716545	NA	Rheumatoid arthritis	43490	30423114	Laufer VA	43417	Hum Mol Genet	www.ncbi.nlm.nih.gov/pubmed/30423114	Genetic Influences on Susceptibility to Rheumatoid Arthritis in African-Americans.	916 African American cases, 1,392 African American controls,	4,873 East Asian ancestry cases, 17,641 East Asian ancestry controls, 19,234 European ancestry cases, 61,654 European ancestry controls	17q21.1	IKZF3, CSF3	ZPBP2			ENSG00000186075	NA	NA	rs59716545-T	rs59716545	0	59716545	intron_variant	0	NR	3E-13	12.5229		0.103667	[0.066-0.141] unit decrease	Illumina [8380626] (imputed)	N
71	rs8080734	1.88261e-44	17	38031857	rs59716545	NA	Rheumatoid arthritis	43490	30423114	Laufer VA	43417	Hum Mol Genet	www.ncbi.nlm.nih.gov/pubmed/30423114	Genetic Influences on Susceptibility to Rheumatoid Arthritis in African-Americans.	916 African American cases, 1,392 African American controls,	4,873 East Asian ancestry cases, 17,641 East Asian ancestry controls, 19,234 European ancestry cases, 61,654 European ancestry controls	17q21.1	IKZF3, CSF3	ZPBP2			ENSG00000186075	NA	NA	rs59716545-T	rs59716545	0	59716545	intron_variant	0	0.54	2E-9	8.69897	(EA)	0.09246	[0.062-0.123] unit decrease	Illumina [8380626] (imputed)	N
71	rs8080734	1.88261e-44	17	38031857	rs59716545	NA	Rheumatoid arthritis	44244	33310728	Ha E	44176	Ann Rheum Dis	www.ncbi.nlm.nih.gov/pubmed/33310728	Large-scale meta-analysis across East Asian and European populations updated genetic architecture and variant-driven biology of rheumatoid arthritis, identifying 11 novel susceptibility loci.	14,361 European ancestry cases, 43,923 European ancestry controls, 8,267 East Asian ancestry cases, 244,741 East Asian ancestry controls	NA	17q21.1		ZPBP2			ENSG00000186075	NA	NA	rs59716545-T	rs59716545	0	59716545	intron_variant	0	NR	3E-10	9.52288		0.93	[0.91-0.95]	NR [13810676] (imputed)	N
71	rs8080734	1.88261e-44	17	38032188	rs12939457	NA	Allergic rhinitis	43390	30013184	Waage J	43297	Nat Genet	www.ncbi.nlm.nih.gov/pubmed/30013184	Genome-wide association and HLA fine-mapping studies identify risk loci and genetic pathways underlying allergic rhinitis.	59,762 European and unknown ancestry cases, 152,358 European and unknown ancestry controls	60,720 European ancestry cases, 618,527 European ancestry controls	17q21.1	GSDMB, ZPBP2	ZPBP2			ENSG00000186075	NA	NA	rs12939457-T	rs12939457	0	12939457	intron_variant	0	0.5594	2E-17	16.699		1.06383	[1.05-1.09]	Affymetrix, Illumina, Perlegen [16531985] (imputed)	N
71	rs8080734	1.88261e-44	17	38032680	rs35736272	NA	Chronic inflammatory diseases (ankylosing spondylitis, Crohn's disease, psoriasis, primary sclerosing cholangitis, ulcerative colitis) (pleiotropy)	43216	26974007	Ellinghaus D	42443	Nat Genet	www.ncbi.nlm.nih.gov/pubmed/26974007	Analysis of five chronic inflammatory diseases identifies 27 new associations and highlights disease-specific patterns at shared loci.	8,726 European ancestry ankylosing spondylitis cases, 19,085 European ancestry Crohn’s disease cases, 6,530 European ancestry psoriasis cases, 3,408 European ancestry primary sclerosing cholangitis cases, 14,513 European ancestry ulcerative colitis cases, 34,213 European ancestry controls	NA	17q21.1	ZPBP2	ZPBP2			ENSG00000186075	NA	NA	rs35736272-?	rs35736272	0	35736272	intron_variant	0	NR	6E-30	29.2218	(subset analysis)	NA		Illumina [130052]	N
71	rs8080734	1.88261e-44	17	38033277	rs1054609	NA	Asthma and cardiovascular disease	44700	35126453	Zhou Y	44581	Front Genet	www.ncbi.nlm.nih.gov/pubmed/35126453	Shared Genetic Architecture and Causal Relationship Between Asthma and Cardiovascular Diseases: A Large-Scale Cross-Trait Analysis.	19,954 European ancestry cases, 107,715 European ancestry controls	NA	17q21.1		ZPBP2			ENSG00000186075	NA	NA	rs1054609-?	rs1054609	0	1054609	3_prime_UTR_variant	0	NR	2E-34	33.699		NA		NR [NR]	N
71	rs8080734	1.88261e-44	17	38033277	rs1054609	NA	Autoimmune traits (pleiotropy)	43938	30572963	Marquez A	43454	Genome Med	www.ncbi.nlm.nih.gov/pubmed/30572963	Meta-analysis of Immunochip data of four autoimmune diseases reveals novel single-disease and cross-phenotype associations.	11,489 European ancestry cases with celiac disease, 15,523 European ancestry cases with rheumatoid arthritis, 3,477 European ancestry cases with systemic sclerosis, 6,670 European ancestry cases with type 1 diabetes, 22,308 European ancestry controls	NA	17q21.1	ORMDL3	ZPBP2			ENSG00000186075	NA	NA	rs1054609-C	rs1054609	0	1054609	3_prime_UTR_variant	0	NA	4E-8	7.39794		NA		Illumina [252970]	N
71	rs8080734	1.88261e-44	17	38033277	rs1054609	NA	Rheumatoid arthritis	43938	30572963	Marquez A	43454	Genome Med	www.ncbi.nlm.nih.gov/pubmed/30572963	Meta-analysis of Immunochip data of four autoimmune diseases reveals novel single-disease and cross-phenotype associations.	15,523 European ancestry cases, 22,308 European ancestry controls	NA	17q21.1	ZPBP2	ZPBP2			ENSG00000186075	NA	NA	rs1054609-C	rs1054609	0	1054609	3_prime_UTR_variant	0	0.46	6E-7	6.22185		1.08441		Illumina [252970]	N
71	rs8080734	1.88261e-44	17	38033277	rs1054609	NA	Systemic sclerosis	43938	30572963	Marquez A	43454	Genome Med	www.ncbi.nlm.nih.gov/pubmed/30572963	Meta-analysis of Immunochip data of four autoimmune diseases reveals novel single-disease and cross-phenotype associations.	3,477 European ancestry cases, 22,308 European ancestry controls	NA	17q21.1	ZPBP2	ZPBP2			ENSG00000186075	NA	NA	rs1054609-C	rs1054609	0	1054609	3_prime_UTR_variant	0	0.463	9E-6	5.04576		1.14146		Illumina [252970]	N
71	rs8080734	1.88261e-44	17	38035116	rs9907088	NA	Asthma and cardiovascular disease	44700	35126453	Zhou Y	44581	Front Genet	www.ncbi.nlm.nih.gov/pubmed/35126453	Shared Genetic Architecture and Causal Relationship Between Asthma and Cardiovascular Diseases: A Large-Scale Cross-Trait Analysis.	19,954 European ancestry cases, 107,715 European ancestry controls	NA	17q21.1		ZPBP2 - GSDMB	ENSG00000186075	ENSG00000073605		967	25732	rs9907088-?	rs9907088	0	9907088	intergenic_variant	1	NR	1E-34	34		NA		NR [NR]	N
71	rs8080734	1.88261e-44	17	38038391	rs62067029	NA	IgD+ B cell Absolute Count	44606	32929287	Orru V	44088	Nat Genet	www.ncbi.nlm.nih.gov/pubmed/32929287	Complex genetic signatures in immune cells underlie autoimmunity and inform therapy.	3,657 Sardinian (founder/genetic isolate) ancestry individuals	NA	17q21.1		ZPBP2 - GSDMB	ENSG00000186075	ENSG00000073605		4242	22457	rs62067029-T	rs62067029	0	62067029	downstream_gene_variant	1	0.40883	5E-9	8.30103		0.1669	[0.11-0.22] unit decrease	Illumina [18238316] (imputed)	N
71	rs8080734	1.88261e-44	17	38038391	rs62067029	NA	Naive-mature B cell Absolute Count	44606	32929287	Orru V	44088	Nat Genet	www.ncbi.nlm.nih.gov/pubmed/32929287	Complex genetic signatures in immune cells underlie autoimmunity and inform therapy.	3,656 Sardinian (founder/genetic isolate) ancestry individuals	NA	17q21.1		ZPBP2 - GSDMB	ENSG00000186075	ENSG00000073605		4242	22457	rs62067029-T	rs62067029	0	62067029	downstream_gene_variant	1	0.40881	2E-8	7.69897		0.1605	[0.1-0.22] unit decrease	Illumina [18238287] (imputed)	N
71	rs8080734	1.88261e-44	17	38038391	rs62067029	NA	IgD+ CD24- B cell Absolute Count	44606	32929287	Orru V	44088	Nat Genet	www.ncbi.nlm.nih.gov/pubmed/32929287	Complex genetic signatures in immune cells underlie autoimmunity and inform therapy.	3,656 Sardinian (founder/genetic isolate) ancestry individuals	NA	17q21.1		ZPBP2 - GSDMB	ENSG00000186075	ENSG00000073605		4242	22457	rs62067029-T	rs62067029	0	62067029	downstream_gene_variant	1	0.40881	3E-8	7.52288		0.1593	[0.1-0.22] unit decrease	Illumina [18238287] (imputed)	N
71	rs8080734	1.88261e-44	17	38040119	rs12232497	NA	Pediatric autoimmune diseases	42613	26301688	Li YR	42240	Nat Med	www.ncbi.nlm.nih.gov/pubmed/26301688	Meta-analysis of shared genetic architecture across ten pediatric autoimmune diseases.	97 European ancestry thyroiditis cases, 107 European ancestry ankylosing spondylitis cases, 100 European ancestry psoriasis cases, 173 European ancestry celiac disease cases, 254 European ancestry systemic lupus erythematosus cases, 308 European ancestry common variable inmunodeficiency cases, 865 European ancestry ulcerative colitis cases, 1,086 European ancestry Type 1 diabetes cases, 1,123 European ancestry juvenile idiopathic arthritis cases, 1,922 European ancestry Crohn's disease cases, 10,718 European ancestry controls	NA	17q21.1	IKZF3	ZPBP2 - GSDMB	ENSG00000186075	ENSG00000073605		5970	20729	rs12232497-C	rs12232497	0	12232497	intergenic_variant	1	0.45	3E-7	6.52288		NA		Illumina [7347414] (imputed)	N
71	rs8080734	1.88261e-44	17	38040119	rs12232497	NA	Mouth ulcers	43605	30837455	Dudding T	43529	Nat Commun	www.ncbi.nlm.nih.gov/pubmed/30837455	Genome wide analysis for mouth ulcers identifies associations at immune regulatory loci.	47,079 British or unknown ancestry cases, 414,027 British or unknown ancestry controls	98,298 cases, 247,446 controls	17q21.1		ZPBP2 - GSDMB	ENSG00000186075	ENSG00000073605		5970	20729	rs12232497-C	rs12232497	0	12232497	intergenic_variant	1	0.48220300000000005	4E-17	16.3979		1.03621	[1.03-1.04]	Affymetrix, Illumina [9851866] (imputed)	N
71	rs8080734	1.88261e-44	17	38040119	rs12232497	NA	Asthma and cardiovascular disease	44700	35126453	Zhou Y	44581	Front Genet	www.ncbi.nlm.nih.gov/pubmed/35126453	Shared Genetic Architecture and Causal Relationship Between Asthma and Cardiovascular Diseases: A Large-Scale Cross-Trait Analysis.	19,954 European ancestry cases, 107,715 European ancestry controls	NA	17q21.1		ZPBP2 - GSDMB	ENSG00000186075	ENSG00000073605		5970	20729	rs12232497-?	rs12232497	0	12232497	intergenic_variant	1	NR	1E-34	34		NA		NR [NR]	N
71	rs8080734	1.88261e-44	17	38040763	rs2872507	NA	Type 1 diabetes	40807	21829393	Plagnol V	40759	PLoS Genet	www.ncbi.nlm.nih.gov/pubmed/21829393	Genome-wide association analysis of autoantibody positivity in type 1 diabetes cases.	8,506 European ancestry cases, up to 10,596 European ancestry controls	NA	17q21.1	ORMDL3	ZPBP2 - GSDMB	ENSG00000186075	ENSG00000073605		6614	20085	rs2872507-A	rs2872507	0	2872507	intergenic_variant	1	NR	2E-6	5.69897		1.1	[NR]	Affymetrix, Illumina [NR]	N
71	rs8080734	1.88261e-44	17	38040763	rs2872507	NA	Crohn's disease	39640	18587394	Barrett JC	39628	Nat Genet	www.ncbi.nlm.nih.gov/pubmed/18587394	Genome-wide association defines more than 30 distinct susceptibility loci for Crohn's disease.	3,230 European ancestry cases, 4,829 European ancestry controls	1,339 European ancestry trios, 2,325 European ancestry cases, 1,809 European ancestry controls	17q21.1	ORMDL3	ZPBP2 - GSDMB	ENSG00000186075	ENSG00000073605		6614	20085	rs2872507-A	rs2872507	0	2872507	intergenic_variant	1	0.47	5E-9	8.30103		1.12	[NR]	Affymetrix, Illumina [635547] (imputed)	N
71	rs8080734	1.88261e-44	17	38040763	rs2872507	NA	Ulcerative colitis	40631	21297633	Anderson CA	40580	Nat Genet	www.ncbi.nlm.nih.gov/pubmed/21297633	Meta-analysis identifies 29 additional ulcerative colitis risk loci, increasing the number of confirmed associations to 47.	6,687 European ancestry cases, 19,718 European ancestry controls	9,628 European ancestry cases, 12,917 European ancestry controls	17q21.1	GSDML, IKZF3, ZPBP2, ORMDL3, PNMT	ZPBP2 - GSDMB	ENSG00000186075	ENSG00000073605		6614	20085	rs2872507-A	rs2872507	0	2872507	intergenic_variant	1	0.46	5E-11	10.301		1.15	[1.10-1.19]	Affymetrix, Illumina [~ 1100000] (imputed)	N
71	rs8080734	1.88261e-44	17	38040763	rs2872507	NA	Crohn's disease	41201	21102463	Franke A	40503	Nat Genet	www.ncbi.nlm.nih.gov/pubmed/21102463	Genome-wide meta-analysis increases to 71 the number of confirmed Crohn's disease susceptibility loci.	6,333 European ancestry cases, 15,056 European ancestry controls	15,694 European ancestry cases, 14,026 European ancestry controls, 414 European ancestry trios	17q21.1	IKZF3, GSMDL, ZPBP2, ORMDL3	ZPBP2 - GSDMB	ENSG00000186075	ENSG00000073605		6614	20085	rs2872507-A	rs2872507	0	2872507	intergenic_variant	1	0.458	2E-9	8.69897		1.14	[1.09-1.19]	Affymetrix, Illumina [953241] (imputed)	N
71	rs8080734	1.88261e-44	17	38040763	rs2872507	NA	Rheumatoid arthritis	40342	20453842	Stahl EA	40307	Nat Genet	www.ncbi.nlm.nih.gov/pubmed/20453842	Genome-wide association study meta-analysis identifies seven new rheumatoid arthritis risk loci.	5,539 European ancestry cases, 20,169 European ancestry controls	6,768 European ancestry cases, 8,806 European ancestry controls	17q21.1	IKZF3	ZPBP2 - GSDMB	ENSG00000186075	ENSG00000073605		6614	20085	rs2872507-A	rs2872507	0	2872507	intergenic_variant	1	0.47	9E-7	6.04576		1.1	[NR]	Affymetrix, Illumina [~ 2716259] (imputed)	N
71	rs8080734	1.88261e-44	17	38040763	rs2872507	NA	Rheumatoid arthritis (ACPA-positive)	43228	23143596	Eyre S	41244	Nat Genet	www.ncbi.nlm.nih.gov/pubmed/23143596	High-density genetic mapping identifies new susceptibility loci for rheumatoid arthritis.	up to 9,585 European ancestry cases, up to 33,742 European ancestry controls	NA	17q21.1	IKZF3, GSDMB, ORMDL3	ZPBP2 - GSDMB	ENSG00000186075	ENSG00000073605		6614	20085	rs2872507-A	rs2872507	0	2872507	intergenic_variant	1	0.47	3E-9	8.52288		NA		Illumina [129464] (imputed)	N
71	rs8080734	1.88261e-44	17	38040763	rs2872507	NA	Asthma and cardiovascular disease	44700	35126453	Zhou Y	44581	Front Genet	www.ncbi.nlm.nih.gov/pubmed/35126453	Shared Genetic Architecture and Causal Relationship Between Asthma and Cardiovascular Diseases: A Large-Scale Cross-Trait Analysis.	19,954 European ancestry cases, 107,715 European ancestry controls	NA	17q21.1		ZPBP2 - GSDMB	ENSG00000186075	ENSG00000073605		6614	20085	rs2872507-?	rs2872507	0	2872507	intergenic_variant	1	NR	1E-34	34		NA		NR [NR]	N
71	rs8080734	1.88261e-44	17	38043343	rs9901146	NA	Asthma (time to onset)	43754	27130862	Sarnowski C	42466	J Allergy Clin Immunol	www.ncbi.nlm.nih.gov/pubmed/27130862	Identification of a new locus at 16q12 associated with time to asthma onset.	5,462 European ancestry cases, 8,424 European ancestry controls	NA	17q21.1	ZPBP2, GSDMB	ZPBP2 - GSDMB	ENSG00000186075	ENSG00000073605		9194	17505	rs9901146-G	rs9901146	0	9901146	intergenic_variant	1	0.51	2E-16	15.699		1.18	[1.13-1.22]	Illumina [2387926] (imputed)	N
71	rs8080734	1.88261e-44	17	38043343	rs9901146	NA	Eosinophil counts	44095	32888493	Chen MH	44075	Cell	www.ncbi.nlm.nih.gov/pubmed/32888493	Trans-ethnic and Ancestry-Specific Blood-Cell Genetics in 746,667 Individuals from 5 Global Populations.	11,615 African American or Afro-Caribbean and African ancestry individuals	NA	17q21.1	NR	ZPBP2 - GSDMB	ENSG00000186075	ENSG00000073605		9194	17505	rs9901146-G	rs9901146	0	9901146	intergenic_variant	1	0.618121	3E-9	8.52288		0.080604	[0.054-0.107] SD units increase	Affymetrix, Illumina [35935203] (imputed)	N
71	rs8080734	1.88261e-44	17	38043343	rs9901146	NA	Asthma (childhood onset)	43643	31036433	Pividori M	43581	Lancet Respir Med	www.ncbi.nlm.nih.gov/pubmed/31036433	Shared and distinct genetic risk factors for childhood-onset and adult-onset asthma: genome-wide and transcriptome-wide studies.	9,433 British ancestry cases, 318,237 British ancestry controls	NA	17q21.1	NR	ZPBP2 - GSDMB	ENSG00000186075	ENSG00000073605		9194	17505	rs9901146-G	rs9901146	0	9901146	intergenic_variant	1	0.51	8E-99	98.0969		1.18		Affymetrix [10894596] (imputed)	N
71	rs8080734	1.88261e-44	17	38043343	rs9901146	NA	Asthma (age of onset)	43643	31036433	Pividori M	43581	Lancet Respir Med	www.ncbi.nlm.nih.gov/pubmed/31036433	Shared and distinct genetic risk factors for childhood-onset and adult-onset asthma: genome-wide and transcriptome-wide studies.	37,846 British ancestry individuals	NA	17q21.1	NR	ZPBP2 - GSDMB	ENSG00000186075	ENSG00000073605		9194	17505	rs9901146-G	rs9901146	0	9901146	intergenic_variant	1	0.51	4E-57	56.3979		NA		Affymetrix [10894596] (imputed)	N
71	rs8080734	1.88261e-44	17	38043343	rs9901146	NA	Asthma and cardiovascular disease	44700	35126453	Zhou Y	44581	Front Genet	www.ncbi.nlm.nih.gov/pubmed/35126453	Shared Genetic Architecture and Causal Relationship Between Asthma and Cardiovascular Diseases: A Large-Scale Cross-Trait Analysis.	19,954 European ancestry cases, 107,715 European ancestry controls	NA	17q21.1		ZPBP2 - GSDMB	ENSG00000186075	ENSG00000073605		9194	17505	rs9901146-?	rs9901146	0	9901146	intergenic_variant	1	NR	2E-41	40.699		NA		NR [NR]	N
71	rs8080734	1.88261e-44	17	38043649	rs12936409	NA	Rheumatoid arthritis (ACPA-positive)	43320	24532676	Kim K	41684	Ann Rheum Dis	www.ncbi.nlm.nih.gov/pubmed/24532676	High-density genotyping of immune loci in Koreans and Europeans identifies eight new rheumatoid arthritis risk loci.	2,234 Korean ancestry cases, 7,065 Korean ancestry controls, 10,288 European ancestry cases, 35,502 European ancestry controls	NA	17q21.1	IKZF3, GSDMB	ZPBP2 - GSDMB	ENSG00000186075	ENSG00000073605		9500	17199	rs12936409-A	rs12936409	0	12936409	intergenic_variant	1	0.47	1E-10	10		1.11	[1.07-1.14]	Illumina [133816] (imputed)	N
71	rs8080734	1.88261e-44	17	38043649	rs12936409	NA	Rheumatoid arthritis	43228	23143596	Eyre S	41244	Nat Genet	www.ncbi.nlm.nih.gov/pubmed/23143596	High-density genetic mapping identifies new susceptibility loci for rheumatoid arthritis.	up to 13,838 European ancestry cases, up to 33,742 European ancestry controls	NA	17q21.1	IKZF3, GSDMB, ORMDL3	ZPBP2 - GSDMB	ENSG00000186075	ENSG00000073605		9500	17199	rs12936409-A	rs12936409	0	12936409	intergenic_variant	1	NR	4E-7	6.39794		1.1029		Illumina [129464] (imputed)	N
71	rs8080734	1.88261e-44	17	38043649	rs12936409	NA	Rheumatoid arthritis (ACPA-positive)	43228	23143596	Eyre S	41244	Nat Genet	www.ncbi.nlm.nih.gov/pubmed/23143596	High-density genetic mapping identifies new susceptibility loci for rheumatoid arthritis.	up to 9,585 European ancestry cases, up to 33,742 European ancestry controls	NA	17q21.1	IKZF3, GSDMB, ORMDL3	ZPBP2 - GSDMB	ENSG00000186075	ENSG00000073605		9500	17199	rs12936409-A	rs12936409	0	12936409	intergenic_variant	1	NR	7E-7	6.1549		1.1158		Illumina [129464] (imputed)	N
71	rs8080734	1.88261e-44	17	38048244	rs9906951	NA	Highest math class taken (MTAG)	43416	30038396	Lee JJ	43304	Nat Genet	www.ncbi.nlm.nih.gov/pubmed/30038396	Gene discovery and polygenic prediction from a genome-wide association study of educational attainment in 1.1 million individuals.	811,539 European ancestry individuals	NA	17q21.1	Intergenic	ZPBP2 - GSDMB	ENSG00000186075	ENSG00000073605		14095	12604	rs9906951-T	rs9906951	0	9906951	intergenic_variant	1	0.5097	2E-10	9.69897	(MTAG)	0.0106	[0.0075-0.0137] unit decrease	Affymetrix, Illumina [7100000] (imputed)	N
71	rs8080734	1.88261e-44	17	38049233	rs12950743	NA	Asthma and cardiovascular disease	44700	35126453	Zhou Y	44581	Front Genet	www.ncbi.nlm.nih.gov/pubmed/35126453	Shared Genetic Architecture and Causal Relationship Between Asthma and Cardiovascular Diseases: A Large-Scale Cross-Trait Analysis.	19,954 European ancestry cases, 107,715 European ancestry controls	NA	17q21.1		ZPBP2 - GSDMB	ENSG00000186075	ENSG00000073605		15084	11615	rs12950743-?	rs12950743	0	12950743	intergenic_variant	1	NR	2E-41	40.699		NA		NR [NR]	N
71	rs8080734	1.88261e-44	17	38049589	rs7359623	NA	Hay fever and/or eczema	43892	31361310	Johansson A	43676	Hum Mol Genet	www.ncbi.nlm.nih.gov/pubmed/31361310	Genome-wide association analysis of 350 000 Caucasians from the UK Biobank identifies novel loci for asthma, hay fever and eczema.	84,034 European ancestry cases, 239,773 European ancestry controls	NA	17q21.1	NR	ZPBP2 - GSDMB	ENSG00000186075	ENSG00000073605		15440	11259	rs7359623-C	rs7359623	0	7359623	intergenic_variant	1	0.4857	2E-16	15.699		1.05	[1.038-1.062]	Affymetrix [15688218] (imputed)	N
71	rs8080734	1.88261e-44	17	38049589	rs7359623	NA	Asthma and cardiovascular disease	44700	35126453	Zhou Y	44581	Front Genet	www.ncbi.nlm.nih.gov/pubmed/35126453	Shared Genetic Architecture and Causal Relationship Between Asthma and Cardiovascular Diseases: A Large-Scale Cross-Trait Analysis.	19,954 European ancestry cases, 107,715 European ancestry controls	NA	17q21.1		ZPBP2 - GSDMB	ENSG00000186075	ENSG00000073605		15440	11259	rs7359623-?	rs7359623	0	7359623	intergenic_variant	1	NR	3E-38	37.5229		NA		NR [NR]	N
71	rs8080734	1.88261e-44	17	38049589	rs7359623	NA	JT interval	44858	36050321	Young WJ	44805	Nat Commun	www.ncbi.nlm.nih.gov/pubmed/36050321	Genetic analyses of the electrocardiographic QT interval and its components identify additional loci and pathways.	212,199 European ancestry individuals	NA	17q21.1		ZPBP2 - GSDMB	ENSG00000186075	ENSG00000073605		15440	11259	rs7359623-T	rs7359623	0	7359623	intergenic_variant	1	0.5062	1E-12	12		0.0223	[0.016-0.028] unit decrease	Affymetrix, Illumina [NR] (imputed)	N
71	rs8080734	1.88261e-44	17	38049589	rs7359623	NA	Atrial fibrillation	44951	36653681	Miyazawa K	44945	Nat Genet	www.ncbi.nlm.nih.gov/pubmed/36653681	Cross-ancestry genome-wide analysis of atrial fibrillation unveils disease biology and enables cardioembolic risk prediction.	77,690 European ancestry cases, 1,167,040 European ancestry controls, 67,864 Japanese ancestry cases, 1,026,594 Japanese ancestry controls	NA	17q21.1		ZPBP2 - GSDMB	ENSG00000186075	ENSG00000073605		15440	11259	rs7359623-T	rs7359623	0	7359623	intergenic_variant	1	0.4915	1E-14	14		0.0451	[0.034-0.057] unit decrease	Illumina [5000630] (imputed)	N
71	rs8080734	1.88261e-44	17	38049589	rs7359623	NA	Atrial fibrillation (MTAG)	44792	35872910	Carcel-Marquez J	44750	Front Cardiovasc Med	www.ncbi.nlm.nih.gov/pubmed/35872910	A Polygenic Risk Score Based on a Cardioembolic Stroke Multitrait Analysis Improves a Clinical Prediction Model for This Stroke Subtype.	1,030,836 European ancestry individuals	NA	17q21.1		ZPBP2 - GSDMB	ENSG00000186075	ENSG00000073605		15440	11259	rs7359623-T	rs7359623	0	7359623	intergenic_variant	1	NR	2E-10	9.69897		0.009	[0.007-0.011] unit decrease	Illumina [6808676] (imputed)	N
71	rs8080734	1.88261e-44	17	38051348	rs8067378	NA	Cervical cancer	43508	30412241	Takeuchi F	43413	Hum Mol Genet	www.ncbi.nlm.nih.gov/pubmed/30412241	Genome-wide association study of cervical cancer suggests a role for ARRDC3 gene in human papillomavirus infection.	2,609 East Asian ancestry cases, 4,712 East Asian ancestry controls	1,461 Han Chinese ancestry cases, 3,295 Han Chinese ancestry controls	17q21.1		ZPBP2 - GSDMB	ENSG00000186075	ENSG00000073605		17199	9500	rs8067378-G	rs8067378	0	8067378	regulatory_region_variant	1	0.28	3E-6	5.52288		1.22	[NR]	Affymetrix, Illumina [4602429] (imputed)	N
71	rs8080734	1.88261e-44	17	38051348	rs8067378	NA	Cervical cancer	41620	23817570	Shi Y	41455	Nat Genet	www.ncbi.nlm.nih.gov/pubmed/23817570	A genome-wide association study identifies two new cervical cancer susceptibility loci at 4q12 and 17q12.	Up to 1,364 Han Chinese ancestry cases, up to 3,028 Han Chinese ancestry controls	4,167 Han Chinese ancestry cases, 7,196 Han Chinese ancestry controls	17q21.1	GSDMB	ZPBP2 - GSDMB	ENSG00000186075	ENSG00000073605		17199	9500	rs8067378-G	rs8067378	0	8067378	regulatory_region_variant	1	0.22	9E-10	9.04576	(Matched)	1.19	[1.13-1.26]	Affymetrix [563339]	N
71	rs8080734	1.88261e-44	17	38051348	rs8067378	NA	Primary biliary cirrhosis	43234	22961000	Liu JZ	41183	Nat Genet	www.ncbi.nlm.nih.gov/pubmed/22961000	Dense fine-mapping study identifies new susceptibility loci for primary biliary cirrhosis.	2,861 British and Irish ancestry cases, 8,514 British and Irish ancestry controls	NA	17q21.1	ORMDL3, ZPBP2, GSDMB, IKZF3	ZPBP2 - GSDMB	ENSG00000186075	ENSG00000073605		17199	9500	rs8067378-G	rs8067378	0	8067378	regulatory_region_variant	1	0.52	6E-14	13.2218		1.26	[1.19-1.34]	Illumina [237619] (imputed)	N
71	rs8080734	1.88261e-44	17	38051348	rs8067378	NA	Asthma and cardiovascular disease	44700	35126453	Zhou Y	44581	Front Genet	www.ncbi.nlm.nih.gov/pubmed/35126453	Shared Genetic Architecture and Causal Relationship Between Asthma and Cardiovascular Diseases: A Large-Scale Cross-Trait Analysis.	19,954 European ancestry cases, 107,715 European ancestry controls	NA	17q21.1		ZPBP2 - GSDMB	ENSG00000186075	ENSG00000073605		17199	9500	rs8067378-?	rs8067378	0	8067378	regulatory_region_variant	1	NR	3E-41	40.5229		NA		NR [NR]	N
71	rs8080734	1.88261e-44	17	38051348	rs8067378	NA	Systemic lupus erythematosus (MTAG)	45100	36750564	Khunsriraksakul C	44964	Nat Commun	www.ncbi.nlm.nih.gov/pubmed/36750564	Multi-ancestry and multi-trait genome-wide association meta-analyses inform clinical risk prediction for systemic lupus erythematosus.	at least 5,877 East Asian ancestry cases, at least 188,588 East Asian ancestry controls, at least 14,355 European ancestry cases, at least 505,956 European ancestry controls, at least 1,393 admixed American ancestry cases, at least 2,327 admixed American ancestry controls (MTAG boosted by autoimmune diseases samples)	NA	17q21.1		ZPBP2 - GSDMB	ENSG00000186075	ENSG00000073605		17199	9500	rs8067378-A	rs8067378	0	8067378	regulatory_region_variant	1	NR	5E-23	22.301		0.076	[0.061-0.091] unit decrease	NR [NR]	N
71	rs8080734	1.88261e-44	17	38053207	rs12453507	NA	Type 1 diabetes	43216	25751624	Onengut-Gumuscu S	42095	Nat Genet	www.ncbi.nlm.nih.gov/pubmed/25751624	Fine mapping of type 1 diabetes susceptibility loci and evidence for colocalization of causal variants with lymphoid gene enhancers.	6,683 European ancestry cases, 12,173 European ancestry controls, 2,601 European ancestry affected sibling pair families, 69 European ancestry trios	NA	17q21.1	IKZF3, ORMDL3, GSDMB	ZPBP2 - GSDMB	ENSG00000186075	ENSG00000073605		19058	7641	rs12453507-G	rs12453507	0	12453507	intergenic_variant	1	0.51	1E-8	8		1.11111		Illumina [135870]	N
71	rs8080734	1.88261e-44	17	38056116	rs11651596	NA	Asthma (childhood onset)	43938	31669095	Zhu Z	43762	J Allergy Clin Immunol	www.ncbi.nlm.nih.gov/pubmed/31669095	Shared Genetic and Experimental Links between Obesity-Related Traits and Asthma Subtypes in UK Biobank.	13,435 European ancestry cases, 393,186 European ancestry controls	NA	17q21.1	NR	ZPBP2 - GSDMB	ENSG00000186075	ENSG00000073605		21967	4732	rs11651596-?	rs11651596	0	11651596	downstream_gene_variant	1	NR	2E-124	123.699		NA		Affymetrix [~ 8270000] (imputed)	N
71	rs8080734	1.88261e-44	17	38056116	rs11651596	NA	COVID-19 infection or rheumatoid arthritis (MTAG)	44985	36762574	Yao M	44967	J Med Virol	www.ncbi.nlm.nih.gov/pubmed/36762574	Disentangling the common genetic architecture and causality of rheumatoid arthritis and systemic lupus erythematosus with COVID-19 outcomes: genome-wide cross trait analysis and bi-directional Mendelian randomization study.	122,616 European ancestry COVID-19 infection cases, 14,361 European ancestry RA cases, 2,519,163 European ancestry controls	NA	17q21.1		ZPBP2 - GSDMB	ENSG00000186075	ENSG00000073605		21967	4732	rs11651596-?	rs11651596	0	11651596	downstream_gene_variant	1	NR	9E-10	9.04576		NA		NR [NR]	N
71	rs8080734	1.88261e-44	17	38056116	rs11651596	NA	IgM levels	43710	28628107	Jonsson S	42905	Nat Genet	www.ncbi.nlm.nih.gov/pubmed/28628107	Identification of sequence variants influencing immunoglobulin levels.	14,442 Icelandic ancestry individuals	2,157 Swedish ancestry individuals	17q21.1	GSDMB	ZPBP2 - GSDMB	ENSG00000186075	ENSG00000073605		21967	4732	rs11651596-C	rs11651596	0	11651596	downstream_gene_variant	1	0.4839	2E-14	13.699		0.09	NR SD units decrease	Illumina [21568490] (imputed)	N
71	rs8080734	1.88261e-44	17	38057197	rs8069176	NA	Nonatopic asthma	43938	31669095	Zhu Z	43762	J Allergy Clin Immunol	www.ncbi.nlm.nih.gov/pubmed/31669095	Shared Genetic and Experimental Links between Obesity-Related Traits and Asthma Subtypes in UK Biobank.	28,862 European ancestry cases, 422,048 European ancestry controls	NA	17q21.1	NR	ZPBP2 - GSDMB	ENSG00000186075	ENSG00000073605		23048	3651	rs8069176-?	rs8069176	0	8069176	intergenic_variant	1	NR	3E-29	28.5229		NA		Affymetrix [~ 8270000] (imputed)	N
71	rs8080734	1.88261e-44	17	38057197	rs8069176	NA	Fractional exhaled nitric oxide (childhood)	41849	24315451	van der Valk RJ	41613	J Allergy Clin Immunol	www.ncbi.nlm.nih.gov/pubmed/24315451	Fraction of exhaled nitric oxide values in childhood are associated with 17q11.2-q12 and 17q12-q21 variants.	5,131 European ancestry individuals, 1,155 Hispanic individuals, 2,572 individuals	NA	17q21.1	GSDMB, ZPBP2	ZPBP2 - GSDMB	ENSG00000186075	ENSG00000073605		23048	3651	rs8069176-A	rs8069176	0	8069176	intergenic_variant	1	0.45	5E-6	5.30103	(EA)	0.066	[0.039-0.093] unit decrease	Affymetrix, Illumina [2253077] (imputed)	N
71	rs8080734	1.88261e-44	17	38057197	rs8069176	NA	Fractional exhaled nitric oxide (childhood)	41849	24315451	van der Valk RJ	41613	J Allergy Clin Immunol	www.ncbi.nlm.nih.gov/pubmed/24315451	Fraction of exhaled nitric oxide values in childhood are associated with 17q11.2-q12 and 17q12-q21 variants.	5,131 European ancestry individuals, 1,155 Hispanic individuals, 2,572 individuals	NA	17q21.1	GSDMB, ZPBP2	ZPBP2 - GSDMB	ENSG00000186075	ENSG00000073605		23048	3651	rs8069176-A	rs8069176	0	8069176	intergenic_variant	1	0.43	2E-8	7.69897		0.066	[0.042-0.09] unit decrease	Affymetrix, Illumina [2253077] (imputed)	N
71	rs8080734	1.88261e-44	17	38057197	rs8069176	NA	Asthma (childhood onset)	43130	29273806	Demenais F	43091	Nat Genet	www.ncbi.nlm.nih.gov/pubmed/29273806	Multiancestry association study identifies new asthma risk loci that colocalize with immune-cell enhancer marks.	7,131 European ancestry cases, 13,631 European ancestry controls, 1,239 Japanese ancestry cases, 3,976 Japanese ancestry controls, 606 Latino cases, 792 Latino controls	NA	17q21.1	ZPBP2, GSDMB	ZPBP2 - GSDMB	ENSG00000186075	ENSG00000073605		23048	3651	rs8069176-G	rs8069176	0	8069176	intergenic_variant	1	NR	4E-26	25.3979		1.25	[1.2-1.3]	Affymetrix, Illumina, Perlegen [2831075] (imputed)	N
71	rs8080734	1.88261e-44	17	38057197	rs8069176	NA	Asthma and cardiovascular disease	44700	35126453	Zhou Y	44581	Front Genet	www.ncbi.nlm.nih.gov/pubmed/35126453	Shared Genetic Architecture and Causal Relationship Between Asthma and Cardiovascular Diseases: A Large-Scale Cross-Trait Analysis.	19,954 European ancestry cases, 107,715 European ancestry controls	NA	17q21.1		ZPBP2 - GSDMB	ENSG00000186075	ENSG00000073605		23048	3651	rs8069176-?	rs8069176	0	8069176	intergenic_variant	1	NR	4E-37	36.3979		NA		NR [NR]	N
71	rs8080734	1.88261e-44	17	38061439	rs4795399	NA	Asthma (childhood onset)	43643	31036433	Pividori M	43581	Lancet Respir Med	www.ncbi.nlm.nih.gov/pubmed/31036433	Shared and distinct genetic risk factors for childhood-onset and adult-onset asthma: genome-wide and transcriptome-wide studies.	9,433 British ancestry cases, 318,237 British ancestry controls	NA	17q21.1	GSDMB, ZPBP2, ORMDL3	GSDMB			ENSG00000073605	NA	NA	rs4795399-T	rs4795399	0	4795399	intron_variant	0	0.529	1E-111	111		1.406	[1.365-1.448]	Affymetrix [10894596] (imputed)	N
71	rs8080734	1.88261e-44	17	38061439	rs4795399	NA	Asthma (age of onset)	43643	31036433	Pividori M	43581	Lancet Respir Med	www.ncbi.nlm.nih.gov/pubmed/31036433	Shared and distinct genetic risk factors for childhood-onset and adult-onset asthma: genome-wide and transcriptome-wide studies.	37,846 British ancestry individuals	NA	17q21.1	GSDMB, ZPBP2, ORMDL3	GSDMB			ENSG00000073605	NA	NA	rs4795399-T	rs4795399	0	4795399	intron_variant	0	0.529	7E-65	64.1549		2.286	[2.02-2.55] unit decrease	Affymetrix [10894596] (imputed)	N
71	rs8080734	1.88261e-44	17	38061439	rs4795399	NA	Age of onset of childhood onset asthma	44995	36778051	Tsuo K	44873	Cell Genom	www.ncbi.nlm.nih.gov/pubmed/36778051	Multi-ancestry meta-analysis of asthma identifies novel associations and highlights the value of increased power and diversity.	20,964 European ancestry cases, 674,014 European ancestry controls	NA	17q21.1		GSDMB			ENSG00000073605	NA	NA	rs4795399-?	rs4795399	0	4795399	intron_variant	0	NR	4E-146	145.398		0.2719	[0.25-0.29] unit decrease	NR [NR]	N
71	rs8080734	1.88261e-44	17	38061439	rs4795399	NA	Asthma (childhood onset)	43599	30929738	Ferreira MAR	43552	Am J Hum Genet	www.ncbi.nlm.nih.gov/pubmed/30929738	Genetic Architectures of Childhood- and Adult-Onset Asthma Are Partly Distinct.	13,962 European ancestry cases, 300,671 European ancestry controls	31,759 European ancestry cases, 214,890 European ancestry controls	17q21.1	GSDMB	GSDMB			ENSG00000073605	NA	NA	rs4795399-?	rs4795399	0	4795399	intron_variant	0	NR	1E-257	257		1.289	[1.28-1.3]	Affymetrix [9000000] (imputed)	N
71	rs8080734	1.88261e-44	17	38061439	rs4795399	NA	Asthma	43599	30929738	Ferreira MAR	43552	Am J Hum Genet	www.ncbi.nlm.nih.gov/pubmed/30929738	Genetic Architectures of Childhood- and Adult-Onset Asthma Are Partly Distinct.	40,544 European ancestry cases, 300,671 European ancestry controls	NA	17q21.1	GSDMB	GSDMB			ENSG00000073605	NA	NA	rs4795399-T	rs4795399	0	4795399	intron_variant	0	NR	1E-45	45		1.101	[1.09-1.11]	Affymetrix [9000000] (imputed)	N
71	rs8080734	1.88261e-44	17	38061439	rs4795399	NA	Asthma onset (childhood vs adult)	43599	30929738	Ferreira MAR	43552	Am J Hum Genet	www.ncbi.nlm.nih.gov/pubmed/30929738	Genetic Architectures of Childhood- and Adult-Onset Asthma Are Partly Distinct.	13,962 European ancestry childhood onset cases, 14,873 European ancestry adult onset cases	31,002 European ancestry childhood onset cases, 16,297 European ancestry adult onset cases	17q21.1	GSDMB	GSDMB			ENSG00000073605	NA	NA	rs4795399-T	rs4795399	0	4795399	intron_variant	0	0.528	5E-64	63.301		1.257	[1.24-1.28]	Affymetrix [9000000] (imputed)	N
71	rs8080734	1.88261e-44	17	38062196	rs2305480	NA	Asthma (childhood onset)	42122	24241537	Bonnelykke K	41595	Nat Genet	www.ncbi.nlm.nih.gov/pubmed/24241537	A genome-wide association study identifies CDHR3 as a susceptibility locus for early childhood asthma with severe exacerbations.	1,173 European ancestry cases, 2,511 European ancestry controls	395 European ancestry cases, 2,663 European ancestry controls, 63 Turkish, Surinamese, Dutch Antillean, Moroccan, Cape Verdian and other ancestry cases, 917 Turkish, Surinamese, Dutch Antillean, Moroccan, Cape Verdian and other ancestry controls, 6,783 cases, 7,720 controls	17q21.1	GSDMB	GSDMB			ENSG00000073605	NA	NA	rs2305480-G	rs2305480	0	2305480	missense_variant	0	0.6	6E-23	22.2218		1.32	[1.23-1.39]	Affymetrix, Illumina [124514]	N
71	rs8080734	1.88261e-44	17	38062196	rs2305480	NA	Asthma	40465	20860503	Moffatt MF	40444	N Engl J Med	www.ncbi.nlm.nih.gov/pubmed/20860503	A large-scale, consortium-based genomewide association study of asthma.	10,365 cases, 16,110 controls	NA	17q21.1	GSDMB	GSDMB			ENSG00000073605	NA	NA	rs2305480-G	rs2305480	0	2305480	missense_variant	0	0.55	1E-7	7		1.18	[1.11-1.23]	Illumina [582892]	N
71	rs8080734	1.88261e-44	17	38062196	rs2305480	NA	Ulcerative colitis	40270	20228799	McGovern DP	40251	Nat Genet	www.ncbi.nlm.nih.gov/pubmed/20228799	Genome-wide association identifies multiple ulcerative colitis susceptibility loci.	2,693 European ancestry cases, 6,791 European ancestry controls	2,009 European ancestry cases, 1,580 European ancestry controls	17q21.1	GSDML, ORMDL3, STAC2, FBXL20, MED1, CRKRS, PPP1R1B, STARD3, TCAP, PNMT, PERLD1, ERBB2, C17orf37, GRB7, IKZF3, ZPBP2, NEUROD2	GSDMB			ENSG00000073605	NA	NA	rs2305480-T	rs2305480	0	2305480	missense_variant	0	NR	3E-8	7.52288		1.25	[NR]	Illumina [266047]	N
71	rs8080734	1.88261e-44	17	38062196	rs2305480	NA	Rheumatoid arthritis	43228	23143596	Eyre S	41244	Nat Genet	www.ncbi.nlm.nih.gov/pubmed/23143596	High-density genetic mapping identifies new susceptibility loci for rheumatoid arthritis.	up to 13,838 European ancestry cases, up to 33,742 European ancestry controls	NA	17q21.1	IKZF3	GSDMB			ENSG00000073605	NA	NA	rs2305480-?	rs2305480	0	2305480	missense_variant	0	NR	4E-9	8.39794		NA		Illumina [129464] (imputed)	N
71	rs8080734	1.88261e-44	17	38062196	rs2305480	NA	Asthma and cardiovascular disease	44700	35126453	Zhou Y	44581	Front Genet	www.ncbi.nlm.nih.gov/pubmed/35126453	Shared Genetic Architecture and Causal Relationship Between Asthma and Cardiovascular Diseases: A Large-Scale Cross-Trait Analysis.	19,954 European ancestry cases, 107,715 European ancestry controls	NA	17q21.1		GSDMB			ENSG00000073605	NA	NA	rs2305480-?	rs2305480	0	2305480	missense_variant	0	NR	5E-37	36.301		NA		NR [NR]	N
71	rs8080734	1.88261e-44	17	38062217	rs2305479	NA	Asthma	43986	32296059	Han Y	43936	Nat Commun	www.ncbi.nlm.nih.gov/pubmed/32296059	Genome-wide analysis highlights contribution of immune system pathways to the genetic architecture of asthma.	84,492 European ancestry cases, 2,149 African American cases, 606 Hispanic cases, 1,239 Japanese ancestry cases, 437,036 European ancestry controls, 6,055 African American controls, 792 Hispanic controls, 3,976 Japanese ancestry controls	NR	17q21.1	GSDMB	GSDMB			ENSG00000073605	NA	NA	rs2305479-C	rs2305479	0	2305479	missense_variant	0	0.5	8E-112	111.097		NA		NR [> 9500000] (imputed)	N
71	rs8080734	1.88261e-44	17	38062217	rs2305479	NA	Asthma	43986	32296059	Han Y	43936	Nat Commun	www.ncbi.nlm.nih.gov/pubmed/32296059	Genome-wide analysis highlights contribution of immune system pathways to the genetic architecture of asthma.	64,538 European ancestry cases, 239,321 European ancestry controls	NR	17q21.1	GSDMB	GSDMB			ENSG00000073605	NA	NA	rs2305479-C	rs2305479	0	2305479	missense_variant	0	0.503575	3E-69	68.5229		1.1116	1.09857261213927-1.12478100946316]	NR [9572556] (imputed)	N
71	rs8080734	1.88261e-44	17	38062217	rs2305479	NA	Asthma	43892	31361310	Johansson A	43676	Hum Mol Genet	www.ncbi.nlm.nih.gov/pubmed/31361310	Genome-wide association analysis of 350 000 Caucasians from the UK Biobank identifies novel loci for asthma, hay fever and eczema.	41,926 European ancestry cases, 239,773 European ancestry controls	10,365 cases, 16,100 controls	17q21.1	GSDMB	GSDMB			ENSG00000073605	NA	NA	rs2305479-C	rs2305479	0	2305479	missense_variant	0	0.489	2E-48	47.699		NA		Affymetrix [15688218] (imputed)	N
71	rs8080734	1.88261e-44	17	38062217	rs2305479	NA	Asthma	43474	29273806	Demenais F	43091	Nat Genet	www.ncbi.nlm.nih.gov/pubmed/29273806	Multiancestry association study identifies new asthma risk loci that colocalize with immune-cell enhancer marks.	19,954 European ancestry cases, 107,715 European ancestry controls	NA	17q21.1	GSDMB, ZBP2, ORMDL3	GSDMB			ENSG00000073605	NA	NA	rs2305479-T	rs2305479	0	2305479	missense_variant	0	0.51	3E-24	23.5229		0.23	[0.19-0.27] unit decrease	Affymetrix, Illumina, Perlegen [2831075] (imputed)	N
71	rs8080734	1.88261e-44	17	38062217	rs2305479	NA	Asthma and cardiovascular disease	44700	35126453	Zhou Y	44581	Front Genet	www.ncbi.nlm.nih.gov/pubmed/35126453	Shared Genetic Architecture and Causal Relationship Between Asthma and Cardiovascular Diseases: A Large-Scale Cross-Trait Analysis.	19,954 European ancestry cases, 107,715 European ancestry controls	NA	17q21.1		GSDMB			ENSG00000073605	NA	NA	rs2305479-?	rs2305479	0	2305479	missense_variant	0	NR	7E-44	43.1549		NA		NR [NR]	N
71	rs8080734	1.88261e-44	17	38062217	rs2305479	NA	Medication use (adrenergics, inhalants)	44544	34594039	Sakaue S	44469	Nat Genet	www.ncbi.nlm.nih.gov/pubmed/34594039	A cross-population atlas of genetic associations for 220 human phenotypes.	28,880 European ancestry cases, 147,565 European ancestry controls, 5,880 East Asian ancestry cases, 172,846 East Asian ancestry controls	NA	17q21.1		GSDMB			ENSG00000073605	NA	NA	rs2305479-T	rs2305479	0	2305479	missense_variant	0	NR	2E-21	20.699		0.0788	[0.063-0.095] unit decrease	Affymetrix, Illumina [15248280] (imputed)	N
71	rs8080734	1.88261e-44	17	38062944	rs56750287	NA	Rheumatoid arthritis	44874	36333501	Ishigaki K	44869	Nat Genet	www.ncbi.nlm.nih.gov/pubmed/36333501	Multi-ancestry genome-wide association analyses identify novel genetic mechanisms in rheumatoid arthritis.	22,350 European ancestry cases, 74,823 European ancestry controls, 11,025 East Asian ancestry cases, 162,608 East Asian ancestry controls, 999 African ancestry cases, 1,108 African ancestry controls, 986 South Asian ancestry cases, 1,258 South Asian ancestry controls, 511 Arab ancestry cases, 352 Arab ancestry controls	NA	17q21.1		GSDMB			ENSG00000073605	NA	NA	rs56750287-C	rs56750287	0	56750287	non_coding_transcript_exon_variant	0	NR	7E-13	12.1549		1.07648	[1.05497004267826-1.09843630664037]	Affymetrix, Illumina [20990826] (imputed)	N
71	rs8080734	1.88261e-44	17	38062944	rs56750287	NA	Rheumatoid arthritis (rheumatoid factor and/or anti-cyclic citrullinated peptide seropositive)	44874	36333501	Ishigaki K	44869	Nat Genet	www.ncbi.nlm.nih.gov/pubmed/36333501	Multi-ancestry genome-wide association analyses identify novel genetic mechanisms in rheumatoid arthritis.	17,221 European ancestry cases, 74,823 European ancestry controls, 8,340 East Asian ancestry cases, 162,608 East Asian ancestry controls, 841 African ancestry cases, 1,108 African ancestry controls, 689 South Asian ancestry cases, 1,258 South Asian ancestry controls, 357 Arab ancestry cases, 352 Arab ancestry controls	NA	17q21.1		GSDMB			ENSG00000073605	NA	NA	rs56750287-C	rs56750287	0	56750287	non_coding_transcript_exon_variant	0	NR	5E-12	11.301		1.08405	[1.05946961678827-1.10919172967994]	Affymetrix, Illumina [20990826] (imputed)	N
71	rs8080734	1.88261e-44	17	38062944	rs56750287	NA	Rheumatoid arthritis	44874	36333501	Ishigaki K	44869	Nat Genet	www.ncbi.nlm.nih.gov/pubmed/36333501	Multi-ancestry genome-wide association analyses identify novel genetic mechanisms in rheumatoid arthritis.	22,350 European ancestry cases, 74,823 European ancestry controls	NA	17q21.1		GSDMB			ENSG00000073605	NA	NA	rs56750287-C	rs56750287	0	56750287	non_coding_transcript_exon_variant	0	0.4662	2E-9	8.69897		1.07832	[1.05201192919983-1.10527651800773]	Affymetrix, Illumina [20990826] (imputed)	N
71	rs8080734	1.88261e-44	17	38062944	rs56750287	NA	Rheumatoid arthritis (rheumatoid factor and/or anti-cyclic citrullinated peptide seropositive)	44874	36333501	Ishigaki K	44869	Nat Genet	www.ncbi.nlm.nih.gov/pubmed/36333501	Multi-ancestry genome-wide association analyses identify novel genetic mechanisms in rheumatoid arthritis.	17,221 European ancestry cases, 74,823 European ancestry controls	NA	17q21.1		GSDMB			ENSG00000073605	NA	NA	rs56750287-C	rs56750287	0	56750287	non_coding_transcript_exon_variant	0	0.4662	4E-9	8.39794		1.08394	[1.05521917420373-1.11343686508492]	Affymetrix, Illumina [20990826] (imputed)	N
71	rs8080734	1.88261e-44	17	38062976	rs11078926	NA	Asthma and cardiovascular disease	44700	35126453	Zhou Y	44581	Front Genet	www.ncbi.nlm.nih.gov/pubmed/35126453	Shared Genetic Architecture and Causal Relationship Between Asthma and Cardiovascular Diseases: A Large-Scale Cross-Trait Analysis.	19,954 European ancestry cases, 107,715 European ancestry controls	NA	17q21.1		GSDMB			ENSG00000073605	NA	NA	rs11078926-?	rs11078926	0	11078926	non_coding_transcript_exon_variant	0	NR	2E-29	28.699		NA		NR [NR]	N
71	rs8080734	1.88261e-44	17	38063381	rs883770	NA	Systemic sclerosis	43797	31672989	Lopez-Isac E	43769	Nat Commun	www.ncbi.nlm.nih.gov/pubmed/31672989	GWAS for systemic sclerosis identifies multiple risk loci and highlights fibrotic and vasculopathy pathways.	9,095 European ancestry cases, 17,584 European ancestry controls	NA	17q21.1	IKZF3, GSDMB	GSDMB			ENSG00000073605	NA	NA	rs883770-T	rs883770	0	883770	non_coding_transcript_exon_variant	0	0.5	5E-9	8.30103		1.13		Illumina [4723365]	N
71	rs8080734	1.88261e-44	17	38063738	rs62067034	NA	Asthma (childhood onset)	42824	27611488	Almoguera B	42622	Am J Respir Crit Care Med	www.ncbi.nlm.nih.gov/pubmed/27611488	Identification of Four Novel Loci in Asthma in European American and African American Populations.	1,181 African American allergic asthma child cases, 498 African American non-allergic asthma child cases, 2,993 African American child controls, 998 European American allergic asthma child cases, 182 European American non-allergic asthma child cases, 4,097 European American child controls.	NA	17q21.1	GSDMB	GSDMB			ENSG00000073605	NA	NA	rs62067034-?	rs62067034	0	62067034	non_coding_transcript_exon_variant	0	NR	3E-6	5.52288		0.171	[0.098-0.244] unit decrease	Affymetrix, Illumina [NR] (imputed)	N
71	rs8080734	1.88261e-44	17	38063738	rs62067034	NA	Asthma (childhood onset)	42824	27611488	Almoguera B	42622	Am J Respir Crit Care Med	www.ncbi.nlm.nih.gov/pubmed/27611488	Identification of Four Novel Loci in Asthma in European American and African American Populations.	1,181 African American allergic asthma child cases, 498 African American non-allergic asthma child cases, 2,993 African American child controls, 998 European American allergic asthma child cases, 182 European American non-allergic asthma child cases, 4,097 European American child controls.	NA	17q21.1	GSDMB	GSDMB			ENSG00000073605	NA	NA	rs62067034-?	rs62067034	0	62067034	non_coding_transcript_exon_variant	0	NR	5E-6	5.30103	(EA)	NA		Affymetrix, Illumina [NR] (imputed)	N
71	rs8080734	1.88261e-44	17	38064405	rs11078927	NA	Asthma	40775	21804549	Torgerson DG	40755	Nat Genet	www.ncbi.nlm.nih.gov/pubmed/21804549	Meta-analysis of genome-wide association studies of asthma in ethnically diverse North American populations.	2,088 European ancestry cases, 1,612 African American and African Caribbean cases, 1,688 Hispanic cases	2,727 European ancestry cases, 2,147 African American and African Caribbean cases, 2,299 Hispanic cases	17q21.1	GSDMB	GSDMB			ENSG00000073605	NA	NA	rs11078927-?	rs11078927	0	11078927	intron_variant	0	NR	2E-16	15.699		NA		Affymetrix, Illumina [> 2000000] (imputed)	N
71	rs8080734	1.88261e-44	17	38064405	rs11078927	NA	Asthma	42943	28461288	Yan Q	42856	Eur Respir J	www.ncbi.nlm.nih.gov/pubmed/28461288	A meta-analysis of genome-wide association studies of asthma in Puerto Ricans.	1,666 Puerto Rican child cases, 478 Puerto Rican adult cases, 1,505 Puerto Rican child controls, 1,388 Puerto Rican adult controls	NA	17q21.1	GSDMB	GSDMB			ENSG00000073605	NA	NA	rs11078927-C	rs11078927	0	11078927	intron_variant	0	0.57	1E-12	12	(Children)	1.52		Affymetrix, Illumina [7485508] (imputed)	N
71	rs8080734	1.88261e-44	17	38064405	rs11078927	NA	Asthma and cardiovascular disease	44700	35126453	Zhou Y	44581	Front Genet	www.ncbi.nlm.nih.gov/pubmed/35126453	Shared Genetic Architecture and Causal Relationship Between Asthma and Cardiovascular Diseases: A Large-Scale Cross-Trait Analysis.	19,954 European ancestry cases, 107,715 European ancestry controls	NA	17q21.1		GSDMB			ENSG00000073605	NA	NA	rs11078927-?	rs11078927	0	11078927	intron_variant	0	NR	6E-37	36.2218		NA		NR [NR]	N
71	rs8080734	1.88261e-44	17	38064469	rs11078928	NA	Rheumatoid arthritis (rheumatoid factor and/or anti-cyclic citrullinated peptide seropositive)	44771	35470158	Saevarsdottir S	44676	Ann Rheum Dis	www.ncbi.nlm.nih.gov/pubmed/35470158	Multiomics analysis of rheumatoid arthritis yields sequence variants that have large effects on risk of the seropositive subset.	14,551 European ancestry cases, 846,260 European ancestry controls, 3,468 cases, 145,344 controls	NA	17q21.1		GSDMB			ENSG00000073605	NA	NA	rs11078928-C	rs11078928	0	11078928	splice_acceptor_variant	0	0.457	1E-7	7		1.07		Affymetrix, Illumina [64000000] (imputed)	N
71	rs8080734	1.88261e-44	17	38066240	rs2290400	NA	Type 1 diabetes	39965	19430480	Barrett JC	39943	Nat Genet	www.ncbi.nlm.nih.gov/pubmed/19430480	Genome-wide association study and meta-analysis find that over 40 loci affect risk of type 1 diabetes.	7,514 European ancestry cases, 9,045 European ancestry controls	4,267 European ancestry cases, 4,670 European ancestry controls, 4,342 European ancestry trios from 2,319 families	17q21.1	ORMDL3	GSDMB			ENSG00000073605	NA	NA	rs2290400-?	rs2290400	0	2290400	intron_variant	0	0.50	6E-13	12.2218		1.15	[1.08-1.22]	Affymetrix, Illumina [841622] (imputed)	N
71	rs8080734	1.88261e-44	17	38066240	rs2290400	NA	Bronchial hyperresponsiveness in asthma	42769	27439200	Nieuwenhuis MA	42571	Allergy	www.ncbi.nlm.nih.gov/pubmed/27439200	Combining genomewide association study and lung eQTL analysis provides evidence for novel genes associated with asthma.	920 Dutch ancestry cases, 980 Dutch ancestry controls	2,589 European ancestry cases, 473 cases, 6,702 European ancestry controls, 1,892 controls	17q21.1	GSDMA, GSDMB, CRKRS, ORMDL3, PERLD1, IKZF3, PNMT	GSDMB			ENSG00000073605	NA	NA	rs2290400-C	rs2290400	0	2290400	intron_variant	0	NR	3E-20	19.5229		1.34	[NR]	Illumina [294932]	N
71	rs8080734	1.88261e-44	17	38066240	rs2290400	NA	Acute lymphoblastic leukemia (childhood)	43154	29348612	Wiemels JL	43118	Nat Commun	www.ncbi.nlm.nih.gov/pubmed/29348612	GWAS in childhood acute lymphoblastic leukemia reveals novel genetic associations at chromosomes 17q12 and 8q24.21.	1,949 Latino cases, 8,584 Latino controls, 1,184 European ancestry cases, 3551 European ancestry controls, 130 African American cases, 3,842 African American controls	959 European ancestry cases, 2,624 European ancestry controls, 530 Latino cases, 511 Latino controls	17q21.1	IKZF3	GSDMB			ENSG00000073605	NA	NA	rs2290400-T	rs2290400	0	2290400	intron_variant	0	NR	1E-9	9		1.17	[1.11-1.23]	Affymetrix [757935]	N
71	rs8080734	1.88261e-44	17	38066240	rs2290400	NA	Asthma and cardiovascular disease	44700	35126453	Zhou Y	44581	Front Genet	www.ncbi.nlm.nih.gov/pubmed/35126453	Shared Genetic Architecture and Causal Relationship Between Asthma and Cardiovascular Diseases: A Large-Scale Cross-Trait Analysis.	19,954 European ancestry cases, 107,715 European ancestry controls	NA	17q21.1		GSDMB			ENSG00000073605	NA	NA	rs2290400-?	rs2290400	0	2290400	intron_variant	0	NR	7E-44	43.1549		NA		NR [NR]	N
71	rs8080734	1.88261e-44	17	38066267	rs1008723	NA	Dermatomyositis or juvenile dermatomyositis	43322	26362759	Rothwell S	42258	Ann Rheum Dis	www.ncbi.nlm.nih.gov/pubmed/26362759	Dense genotyping of immune-related loci in idiopathic inflammatory myopathies confirms HLA alleles as the strongest genetic risk factor and suggests different genetic background for major clinical subgroups.	879 European dermatomyositis cases, 15,651 European juvenile dermatomyositis ancestry controls		17q21.1	GSDMB	GSDMB			ENSG00000073605	NA	NA	rs1008723-T	rs1008723	0	1008723	intron_variant	0	NR	9E-6	5.04576		1.2	[1.11–1.30]	Illumina [90536]	N
71	rs8080734	1.88261e-44	17	38066267	rs1008723	NA	Asthma	43763	31619474	Zhu Z	43755	Eur Respir J	www.ncbi.nlm.nih.gov/pubmed/31619474	Shared Genetics of Asthma and Mental Health Disorders: A Large-Scale Genome-Wide Cross-Trait Analysis.	46,802 European ancestry cases, 347,481 European ancestry controls	23,948 European and unknown ancestry cases, 118,538 European and unknown ancestry controls	17q21.1	MIR4728, CDK12, CSF3, ERBB2, GRB7, GSDMA, GSDMB, IKZF3, LRRC3C, MED1, MED24, MIEN1, MIR6884, MSL1, NEUROD2, NR1D1, ORMDL3, PGAP3, PNMT, PPP1R1B, PSMD3, SNORD124, STARD3, TCAP, THRA, ZPBP2	GSDMB			ENSG00000073605	NA	NA	rs1008723-G	rs1008723	0	1008723	intron_variant	0	0.488661	2E-62	61.699		1.10762	[1.1-1.12]	Affymetrix [8274727] (imputed)	N
71	rs8080734	1.88261e-44	17	38066267	rs1008723	NA	Asthma and cardiovascular disease	44700	35126453	Zhou Y	44581	Front Genet	www.ncbi.nlm.nih.gov/pubmed/35126453	Shared Genetic Architecture and Causal Relationship Between Asthma and Cardiovascular Diseases: A Large-Scale Cross-Trait Analysis.	19,954 European ancestry cases, 107,715 European ancestry controls	NA	17q21.1		GSDMB			ENSG00000073605	NA	NA	rs1008723-?	rs1008723	0	1008723	intron_variant	0	NR	5E-43	42.301		NA		NR [NR]	N
71	rs8080734	1.88261e-44	17	38066267	rs1008723	NA	Asthma	44882	36329257	Lee CJ	44868	Commun Biol	www.ncbi.nlm.nih.gov/pubmed/36329257	Phenome-wide analysis of Taiwan Biobank reveals novel glycemia-related loci and genetic risks for diabetes.	2,641 Taiwanese ancestry cases, 67,097 Taiwanese ancestry controls	NA	17q21.1		GSDMB			ENSG00000073605	NA	NA	rs1008723-?	rs1008723	0	1008723	intron_variant	0	NR	2E-9	8.69897		0.198371	unit decrease	NR [5925277] (imputed)	N
71	rs8080734	1.88261e-44	17	38066267	rs1008723	NA	Atrial fibrillation/atrial flutter	44544	34594039	Sakaue S	44469	Nat Genet	www.ncbi.nlm.nih.gov/pubmed/34594039	A cross-population atlas of genetic associations for 220 human phenotypes.	29,212 European ancestry cases, 400,539 European ancestry controls, 4,150 East Asian ancestry cases, 155,540 East Asian ancestry controls	NA	17q21.1		GSDMB			ENSG00000073605	NA	NA	rs1008723-T	rs1008723	0	1008723	intron_variant	0	NR	9E-9	8.04576		0.0544	[0.036-0.073] unit decrease	Affymetrix, Illumina [25830072] (imputed)	N
71	rs8080734	1.88261e-44	17	38066267	rs1008723	NA	Asthma	43920	31959851	Olafsdottir TA	43850	Nat Commun	www.ncbi.nlm.nih.gov/pubmed/31959851	Eighty-eight variants highlight the role of T cell regulation and airway remodeling in asthma pathogenesis.	16,247 European ancestry cases, 346,486 European ancestry controls, 52,942 cases, 355,713 controls	NA	17q21.1	GSDMB, ORMDL3, LRRC3C, ZPBP2, IKZF3, GSDMA	GSDMB			ENSG00000073605	NA	NA	rs1008723-G	rs1008723	0	1008723	intron_variant	0	0.48901	1E-65	65		1.1137	[1.1-1.12]	Affymetrix [32463443] (imputed)	N
71	rs8080734	1.88261e-44	17	38066372	rs56380902	NA	Atopic asthma	43938	31669095	Zhu Z	43762	J Allergy Clin Immunol	www.ncbi.nlm.nih.gov/pubmed/31669095	Shared Genetic and Experimental Links between Obesity-Related Traits and Asthma Subtypes in UK Biobank.	23,982 European ancestry cases, 393,169 European ancestry controls	NA	17q21.1	NR	GSDMB			ENSG00000073605	NA	NA	rs56380902-?	rs56380902	0	56380902	intron_variant	0	NR	6E-39	38.2218		NA		Affymetrix [~ 8270000] (imputed)	N
71	rs8080734	1.88261e-44	17	38066372	rs56380902	NA	Type 1 diabetes	43948	30659077	Onengut-Gumuscu S	43483	Diabetes Care	www.ncbi.nlm.nih.gov/pubmed/30659077	Type 1 Diabetes Risk in African-Ancestry Participants and Utility of an Ancestry-Specific Genetic Risk Score.	1,021 African American cases, 2,928 African American controls	NA	17q21.1	IKZF3, ORMDL3, GSDMB	GSDMB			ENSG00000073605	NA	NA	rs56380902-C	rs56380902	0	56380902	intron_variant	0	0.44	1E-8	8		1.35	[1.22–1.50]	Illumina [114874]	N
71	rs8080734	1.88261e-44	17	38067020	rs4795400	NA	Allergic disease (asthma, hay fever and/or eczema) (age of onset)	44222	32603359	Ferreira MAR	44012	PLoS Genet	www.ncbi.nlm.nih.gov/pubmed/32603359	Age-of-onset information helps identify 76 genetic variants associated with allergic disease.	117,130 European ancestry individuals	NA	17q21.1	GSDMB	GSDMB			ENSG00000073605	NA	NA	rs4795400-C	rs4795400	0	4795400	intron_variant	0	0.541	6E-33	32.2218		0.05	[0.042-0.058] unit decrease	NR [7647814] (imputed)	N
71	rs8080734	1.88261e-44	17	38067020	rs4795400	NA	Allergic disease (asthma, hay fever and/or eczema) (multivariate analysis)	44222	32603359	Ferreira MAR	44012	PLoS Genet	www.ncbi.nlm.nih.gov/pubmed/32603359	Age-of-onset information helps identify 76 genetic variants associated with allergic disease.	477,968 European ancestry individuals	NA	17q21.1	GSDMB	GSDMB			ENSG00000073605	NA	NA	rs4795400-C	rs4795400	0	4795400	intron_variant	0	0.541	7E-34	33.1549		0.051	[0.043-0.059] unit decrease	NR [NR] (imputed)	N
71	rs8080734	1.88261e-44	17	38067020	rs4795400	NA	Allergy	42866	27182965	Pickrell JK	42506	Nat Genet	www.ncbi.nlm.nih.gov/pubmed/27182965	Detection and interpretation of shared genetic influences on 42 human traits.	66,973 European ancestry cases, 113,768 European ancestry controls	NA	17q21.1	GSDMB	GSDMB			ENSG00000073605	NA	NA	rs4795400-?	rs4795400	0	4795400	intron_variant	0	NR	3E-15	14.5229		1.0627	[1.05-1.08]	Illumina [12845910] (imputed)	N
71	rs8080734	1.88261e-44	17	38067020	rs4795400	NA	Asthma and cardiovascular disease	44700	35126453	Zhou Y	44581	Front Genet	www.ncbi.nlm.nih.gov/pubmed/35126453	Shared Genetic Architecture and Causal Relationship Between Asthma and Cardiovascular Diseases: A Large-Scale Cross-Trait Analysis.	19,954 European ancestry cases, 107,715 European ancestry controls	NA	17q21.1		GSDMB			ENSG00000073605	NA	NA	rs4795400-?	rs4795400	0	4795400	intron_variant	0	NR	2E-36	35.699		NA		NR [NR]	N
71	rs8080734	1.88261e-44	17	38067533	rs4795401	NA	Asthma	44370	34103634	Valette K	44355	Commun Biol	www.ncbi.nlm.nih.gov/pubmed/34103634	Prioritization of candidate causal genes for asthma in susceptibility loci derived from UK Biobank.	56,167 White-British ancestry cases, 352,255 White-British ancestry controls	NA	17q21.1	GSDMB	GSDMB			ENSG00000073605	NA	NA	rs4795401-G	rs4795401	0	4795401	intron_variant	0	0.510614794713003	1E-55	55		0.102554	[0.09-0.115] unit decrease	Affymetrix [35186738] (imputed)	N
71	rs8080734	1.88261e-44	17	38067533	rs4795401	NA	JT interval	44858	36050321	Young WJ	44805	Nat Commun	www.ncbi.nlm.nih.gov/pubmed/36050321	Genetic analyses of the electrocardiographic QT interval and its components identify additional loci and pathways.	252,730 European ancestry, African ancestry, Hispanic or Latin American, South East Asian ancestry, South Asian ancestry individuals	NA	17q21.1		GSDMB			ENSG00000073605	NA	NA	rs4795401-A	rs4795401	0	4795401	intron_variant	0	0.5156	3E-13	12.5229		0.0215	[0.016-0.027] unit increase	Affymetrix, Illumina [NR] (imputed)	N
71	rs8080734	1.88261e-44	17	38068043	rs869402	NA	Asthma or allergic disease (pleiotropy)	43567	29785011	Zhu Z	43241	Nat Genet	www.ncbi.nlm.nih.gov/pubmed/29785011	A genome-wide cross-trait analysis from UK Biobank highlights the shared genetic architecture of asthma and allergic diseases.	14,085 European asthma cases, 25,685 European ancestry allergic diseases cases, 76,768 European ancestry controls	NA	17q21.1	ERBB2, GRB7, GSDMA, GSDMB, IKZF3, LRRC3C, MIEN1, MIR4728, ORMDL3, PGAP3, PNMT, STARD3, TCAP, ZPBP2	GSDMB			ENSG00000073605	NA	NA	rs869402-?	rs869402	0	869402	intron_variant	0	NR	4E-17	16.3979		1.12		NR [74888535] (imputed)	N
71	rs8080734	1.88261e-44	17	38068043	rs869402	NA	Asthma	43567	29785011	Zhu Z	43241	Nat Genet	www.ncbi.nlm.nih.gov/pubmed/29785011	A genome-wide cross-trait analysis from UK Biobank highlights the shared genetic architecture of asthma and allergic diseases.	14,085 European ancestry cases, 76,768 European ancestry controls	10,365 cases, 16,110 controls	17q21.1	GSDMA	GSDMB			ENSG00000073605	NA	NA	rs869402-?	rs869402	0	869402	intron_variant	0	NR	7E-18	17.1549		0.111541	[0.086-0.137] unit increase	Affymetrix [74888535] (imputed)	N
71	rs8080734	1.88261e-44	17	38068043	rs869402	NA	Asthma and cardiovascular disease	44700	35126453	Zhou Y	44581	Front Genet	www.ncbi.nlm.nih.gov/pubmed/35126453	Shared Genetic Architecture and Causal Relationship Between Asthma and Cardiovascular Diseases: A Large-Scale Cross-Trait Analysis.	19,954 European ancestry cases, 107,715 European ancestry controls	NA	17q21.1		GSDMB			ENSG00000073605	NA	NA	rs869402-?	rs869402	0	869402	intron_variant	0	NR	7E-42	41.1549		NA		NR [NR]	N
71	rs8080734	1.88261e-44	17	38068382	rs870829	NA	High-density lipoprotein levels (MTAG)	44907	36376304	Koskeridis F	44879	Nat Commun	www.ncbi.nlm.nih.gov/pubmed/36376304	Pleiotropic genetic architecture and novel loci for C-reactive protein levels.	361,194 European ancestry individuals	NA	17q21.1		GSDMB			ENSG00000073605	NA	NA	rs870829-A	rs870829	0	870829	intron_variant	0	NR	2E-10	9.69897		0.016995	[0.012-0.022] unit increase	NR [6206408] (imputed)	N
71	rs8080734	1.88261e-44	17	38068382	rs870829	NA	Basophil count	44543	34469753	Kachuri L	44434	Am J Hum Genet	www.ncbi.nlm.nih.gov/pubmed/34469753	Genetic determinants of blood-cell traits influence susceptibility to childhood acute lymphoblastic leukemia.	234,678 European ancestry individuals	100,513 European ancestry individuals	17q21.1		GSDMB			ENSG00000073605	NA	NA	rs870829-A	rs870829	0	870829	intron_variant	0	0.406	5E-36	35.301		NA		Affymetrix [10369434] (imputed)	N
71	rs8080734	1.88261e-44	17	38068382	rs870829	NA	Neutrophil count	44543	34469753	Kachuri L	44434	Am J Hum Genet	www.ncbi.nlm.nih.gov/pubmed/34469753	Genetic determinants of blood-cell traits influence susceptibility to childhood acute lymphoblastic leukemia.	234,802 European ancestry individuals	100,556 European ancestry individuals	17q21.1		GSDMB			ENSG00000073605	NA	NA	rs870829-A	rs870829	0	870829	intron_variant	0	0.406	1E-70	70		NA		Affymetrix [10369434] (imputed)	N
71	rs8080734	1.88261e-44	17	38068382	rs870829	NA	Neutrophil-to-lymphocyte ratio	44543	34469753	Kachuri L	44434	Am J Hum Genet	www.ncbi.nlm.nih.gov/pubmed/34469753	Genetic determinants of blood-cell traits influence susceptibility to childhood acute lymphoblastic leukemia.	234,502 European ancestry individuals	100,442 European ancestry individuals	17q21.1		GSDMB			ENSG00000073605	NA	NA	rs870829-A	rs870829	0	870829	intron_variant	0	0.406	9E-21	20.0458		NA		Affymetrix [10369434] (imputed)	N
71	rs8080734	1.88261e-44	17	38068382	rs870829	NA	Serum alkaline phosphatase levels	44376	33462484	Sinnott-Armstrong N	44214	Nat Genet	www.ncbi.nlm.nih.gov/pubmed/33462484	Genetics of 35 blood and urine biomarkers in the UK Biobank.	342,535 European ancestry individuals, 6,019 African ancestry individuals, 7,337 South Asian ancestry individuals	NA	17q21.1	NR	GSDMB			ENSG00000073605	NA	NA	rs870829-C	rs870829	0	870829	intron_variant	0	NR	6E-16	15.2218		0.0197	[0.015-0.024] unit increase	Affymetrix [9000000] (imputed)	N
71	rs8080734	1.88261e-44	17	38068382	rs870829	NA	Cystatin C levels	44376	33462484	Sinnott-Armstrong N	44214	Nat Genet	www.ncbi.nlm.nih.gov/pubmed/33462484	Genetics of 35 blood and urine biomarkers in the UK Biobank.	342,399 European ancestry individuals, 6,015 African ancestry individuals, 7,338 South Asian ancestry individuals	NA	17q21.1	NR	GSDMB			ENSG00000073605	NA	NA	rs870829-C	rs870829	0	870829	intron_variant	0	NR	3E-9	8.52288		0.0145	[0.0098-0.0192] unit increase	Affymetrix [9000000] (imputed)	N
71	rs8080734	1.88261e-44	17	38068382	rs870829	NA	High density lipoprotein cholesterol levels	44376	33462484	Sinnott-Armstrong N	44214	Nat Genet	www.ncbi.nlm.nih.gov/pubmed/33462484	Genetics of 35 blood and urine biomarkers in the UK Biobank.	313,372 European ancestry individuals, 5,573 African ancestry individuals, 6,689 South Asian ancestry individuals	NA	17q21.1	NR	GSDMB			ENSG00000073605	NA	NA	rs870829-C	rs870829	0	870829	intron_variant	0	NR	4E-16	15.3979		0.0207	[0.016-0.026] unit decrease	Affymetrix [9000000] (imputed)	N
71	rs8080734	1.88261e-44	17	38068514	rs1011082	NA	Asthma in gastrointestinal disease	44951	36344522	Jia G	44872	Nat Commun	www.ncbi.nlm.nih.gov/pubmed/36344522	Discerning asthma endotypes through comorbidity mapping.	44,383 European ancestry cases, 260,715 European ancestry controls	4,854 European ancestry cases, 33,806 European ancestry controls, 998 Caribbean ancestry cases, 5,835 Caribbean ancestry controls, 3,368 East Asian ancestry cases, 191,045 East Asian ancestry controls	17q21.1		GSDMB			ENSG00000073605	NA	NA	rs1011082-C	rs1011082	0	1011082	intron_variant	0	0.48	5E-10	9.30103	(EA)	0.79	[0.76-0.82]	NR [96000000] (imputed)	N
71	rs8080734	1.88261e-44	17	38068514	rs1011082	NA	Asthma in any disease	44951	36344522	Jia G	44872	Nat Commun	www.ncbi.nlm.nih.gov/pubmed/36344522	Discerning asthma endotypes through comorbidity mapping.	44,383 European ancestry cases, 260,715 European ancestry controls	4,854 European ancestry cases, 33,806 European ancestry controls, 998 Caribbean ancestry cases, 5,835 Caribbean ancestry controls, 3,368 East Asian ancestry cases, 191,045 East Asian ancestry controls	17q21.1		GSDMB			ENSG00000073605	NA	NA	rs1011082-C	rs1011082	0	1011082	intron_variant	0	0.48	2E-40	39.699		0.8	[0.79-0.81]	NR [96000000] (imputed)	N
71	rs8080734	1.88261e-44	17	38068514	rs1011082	NA	Asthma	44544	34594039	Sakaue S	44469	Nat Genet	www.ncbi.nlm.nih.gov/pubmed/34594039	A cross-population atlas of genetic associations for 220 human phenotypes.	38,369 European ancestry cases, 411,131 European ancestry controls, 13,015 East Asian ancestry cases, 162,933 East Asian ancestry controls	NA	17q21.1		GSDMB			ENSG00000073605	NA	NA	rs1011082-C	rs1011082	0	1011082	intron_variant	0	NR	5E-31	30.301		0.0823	[0.068-0.096] unit increase	Affymetrix, Illumina [25837673] (imputed)	N
71	rs8080734	1.88261e-44	17	38068514	rs1011082	NA	Pediatric asthma	44544	34594039	Sakaue S	44469	Nat Genet	www.ncbi.nlm.nih.gov/pubmed/34594039	A cross-population atlas of genetic associations for 220 human phenotypes.	27,712 European ancestry cases, 411,131 European ancestry controls, 547 East Asian ancestry cases, 161,803 East Asian ancestry controls	NA	17q21.1		GSDMB			ENSG00000073605	NA	NA	rs1011082-C	rs1011082	0	1011082	intron_variant	0	NR	1E-21	21		0.088	[0.07-0.106] unit increase	Affymetrix, Illumina [25832605] (imputed)	N
71	rs8080734	1.88261e-44	17	38068514	rs1011082	NA	Medication use (glucocorticoids)	43637	31015401	Wu Y	43578	Nat Commun	www.ncbi.nlm.nih.gov/pubmed/31015401	Genome-wide association study of medication-use and associated disease in the UK Biobank.	17,352 European ancestry cases, 188,348 European ancestry controls	NA	17q21.1	GSDMB	GSDMB			ENSG00000073605	NA	NA	rs1011082-C	rs1011082	0	1011082	intron_variant	0	0.483207	3E-11	10.5229		0.07408	[0.052-0.096] unit increase	Affymetrix [7288503] (imputed)	N
71	rs8080734	1.88261e-44	17	38068514	rs1011082	NA	Medication use (adrenergics, inhalants)	43637	31015401	Wu Y	43578	Nat Commun	www.ncbi.nlm.nih.gov/pubmed/31015401	Genome-wide association study of medication-use and associated disease in the UK Biobank.	28,880 European ancestry cases, 147,565 European ancestry controls	NA	17q21.1	GSDMB	GSDMB			ENSG00000073605	NA	NA	rs1011082-C	rs1011082	0	1011082	intron_variant	0	0.485127	7E-20	19.1549		0.0822033	[0.065-0.1] unit increase	Affymetrix [7288503] (imputed)	N
71	rs8080734	1.88261e-44	17	38068514	rs1011082	NA	Medication use (glucocorticoids)	44544	34594039	Sakaue S	44469	Nat Genet	www.ncbi.nlm.nih.gov/pubmed/34594039	A cross-population atlas of genetic associations for 220 human phenotypes.	17,352 European ancestry cases, 188,348 European ancestry controls, 13,102 East Asian ancestry cases, 165,624 East Asian ancestry controls	NA	17q21.1		GSDMB			ENSG00000073605	NA	NA	rs1011082-C	rs1011082	0	1011082	intron_variant	0	NR	1E-11	11		0.0599	[0.042-0.077] unit increase	Affymetrix, Illumina [15248280] (imputed)	N
71	rs8080734	1.88261e-44	17	38069076	rs921650	NA	Allergic disease (asthma, hay fever and/or eczema) (age of onset)	44222	32603359	Ferreira MAR	44012	PLoS Genet	www.ncbi.nlm.nih.gov/pubmed/32603359	Age-of-onset information helps identify 76 genetic variants associated with allergic disease.	117,130 European ancestry individuals	NA	17q21.1	NR	GSDMB			ENSG00000073605	NA	NA	rs921650-G	rs921650	0	921650	intron_variant	0	0.507	2E-28	27.699		0.046	[0.038-0.054] unit increase	NR [7647814] (imputed)	N
71	rs8080734	1.88261e-44	17	38069076	rs921650	NA	Monocyte percentage of white cells	42977	27863252	Astle WJ	42691	Cell	www.ncbi.nlm.nih.gov/pubmed/27863252	The Allelic Landscape of Human Blood Cell Trait Variation and Links to Common Complex Disease.	170,494 European ancestry individuals	NA	17q21.1	GSDMB	GSDMB			ENSG00000073605	NA	NA	rs921650-A	rs921650	0	921650	intron_variant	0	0.4829	2E-31	30.699		0.0415151	[0.035-0.049] unit decrease	Affymetrix [~ 2500000] (imputed)	N
71	rs8080734	1.88261e-44	17	38069076	rs921650	NA	Allergic disease (asthma, hay fever or eczema)	43074	29083406	Ferreira MA	43038	Nat Genet	www.ncbi.nlm.nih.gov/pubmed/29083406	Shared genetic origin of asthma, hay fever and eczema elucidates allergic disease biology.	180,129 European ancestry cases, 180,709 European ancestry controls	NA	17q21.1	GSDMB	GSDMB			ENSG00000073605	NA	NA	rs921650-A	rs921650	0	921650	intron_variant	0	0.48	6E-30	29.2218		1.059	[1.05-1.07]	Affymetrix, Illumina [8307659] (imputed)	N
71	rs8080734	1.88261e-44	17	38069949	rs7216389	NA	Asthma	39615	17611496	Moffatt MF	39289	Nature	www.ncbi.nlm.nih.gov/pubmed/17611496	Genetic variants regulating ORMDL3 expression contribute to the risk of childhood asthma.	994 European ancestry cases, 1,243 European ancestry controls	200 European ancestry cases, 2,120 European ancestry controls	17q21.1	ORMDL3	GSDMB			ENSG00000073605	NA	NA	rs7216389-T	rs7216389	0	7216389	intron_variant	0	0.52	9E-11	10.0458		1.45	[1.17-1.81]	Illumina [307328]	N
71	rs8080734	1.88261e-44	17	38069949	rs7216389	NA	Asthma and cardiovascular disease	44700	35126453	Zhou Y	44581	Front Genet	www.ncbi.nlm.nih.gov/pubmed/35126453	Shared Genetic Architecture and Causal Relationship Between Asthma and Cardiovascular Diseases: A Large-Scale Cross-Trait Analysis.	19,954 European ancestry cases, 107,715 European ancestry controls	NA	17q21.1		GSDMB			ENSG00000073605	NA	NA	rs7216389-?	rs7216389	0	7216389	intron_variant	0	NR	2E-43	42.699		NA		NR [NR]	N
71	rs8080734	1.88261e-44	17	38070071	rs7216558	NA	Asthma (moderate or severe)	44749	35368043	Chang D	44653	Sci Rep	www.ncbi.nlm.nih.gov/pubmed/35368043	A whole genome sequencing study of moderate to severe asthma identifies a lung function locus associated with asthma risk.	3,181 European ancestry cases, 3,590 European ancestry controls	NA	17q21.1		GSDMB			ENSG00000073605	NA	NA	rs7216558-T	rs7216558	0	7216558	intron_variant	0	NR	2E-11	10.699		1.263	[1.19-1.33]	Illumina [10766565]	N
71	rs8080734	1.88261e-44	17	38072247	rs1031460	NA	Asthma-COPD overlap syndrome	44694	35104449	John C	44590	Chest	www.ncbi.nlm.nih.gov/pubmed/35104449	Genetic associations and architecture of asthma-chronic obstructive pulmonary disease overlap.	8,068 European ancestry cases, 40,360 European ancestry controls	4,301 European ancestry cases, 48,609 European ancestry controls, 297 African American cases, 1,335 African American controls	17q21.1		GSDMB			ENSG00000073605	NA	NA	rs1031460-G	rs1031460	0	1031460	intron_variant	0	0.504	2E-13	12.699	(EA)	1.117	[1.085-1.151]	Affymetrix [7693381] (imputed)	N
71	rs8080734	1.88261e-44	17	38072402	rs8065777	NA	Educational attainment (MTAG)	43416	30038396	Lee JJ	43304	Nat Genet	www.ncbi.nlm.nih.gov/pubmed/30038396	Gene discovery and polygenic prediction from a genome-wide association study of educational attainment in 1.1 million individuals.	1,311,438 European ancestry individuals	NA	17q21.1	Intergenic	GSDMB			ENSG00000073605	NA	NA	rs8065777-T	rs8065777	0	8065777	intron_variant	0	0.5036	3E-8	7.52288	(MTAG)	0.0073	[0.0048-0.0098] unit decrease	Affymetrix, Illumina [7100000] (imputed)	N
71	rs8080734	1.88261e-44	17	38072727	rs2872516	NA	Lymphocyte count	44543	34469753	Kachuri L	44434	Am J Hum Genet	www.ncbi.nlm.nih.gov/pubmed/34469753	Genetic determinants of blood-cell traits influence susceptibility to childhood acute lymphoblastic leukemia.	234,778 European ancestry individuals	100,554 European ancestry individuals	17q21.1		GSDMB			ENSG00000073605	NA	NA	rs2872516-C	rs2872516	0	2872516	intron_variant	0	0.462	5E-27	26.301		NA		Affymetrix [10369434] (imputed)	N
71	rs8080734	1.88261e-44	17	38073843	rs201413617	NA	Asthma	43599	30929738	Ferreira MAR	43552	Am J Hum Genet	www.ncbi.nlm.nih.gov/pubmed/30929738	Genetic Architectures of Childhood- and Adult-Onset Asthma Are Partly Distinct.	40,544 European ancestry cases, 300,671 European ancestry controls	NA	17q21.1	GSDMB	GSDMB			ENSG00000073605	NA	NA	rs201413617-C	rs201413617	0	201413617	non_coding_transcript_exon_variant	0	NR	2E-7	6.69897		1.134	[1.09-1.18]	Affymetrix [9000000] (imputed)	N
71	rs8080734	1.88261e-44	17	38073968	rs9303279	NA	Respiratory diseases	43504	30595370	Kichaev G	43461	Am J Hum Genet	www.ncbi.nlm.nih.gov/pubmed/30595370	Leveraging Polygenic Functional Enrichment to Improve GWAS Power.	approximately 459,000 European ancestry individuals	NA	17q21.1		GSDMB			ENSG00000073605	NA	NA	rs9303279-?	rs9303279	0	9303279	non_coding_transcript_exon_variant	0	NR	3E-57	56.5229		NA		NR [~ 8900000] (imputed)	N
71	rs8080734	1.88261e-44	17	38073968	rs9303279	NA	Pediatric steroid sensitive nephrotic syndrome	45068	37120605	Barry A	45045	Nat Commun	www.ncbi.nlm.nih.gov/pubmed/37120605	Multi-population genome-wide association study implicates immune and non-immune factors in pediatric steroid-sensitive nephrotic syndrome.	674 European ancestry cases, 6,817 European ancestry controls, 109 African ancestry cases, 7,514 African ancestry controls, 1,311 East Asian ancestry cases, 7,780 East Asian ancestry controls, 193 South Asian ancestry cases, 436 South Asian ancestry controls, 55 Maghrebian ancestry cases, 228 Maghrebian ancestry controls, 98 Other admixed ancestry ancestry cases, 13,248 Other admixed ancestry ancestry controls	NA	17q21.1		GSDMB			ENSG00000073605	NA	NA	rs9303279-G	rs9303279	0	9303279	non_coding_transcript_exon_variant	0	NR	2E-7	6.69897		1.22	[1.13-1.31]	Affymetrix, Illumina [18066346] (imputed)	N
71	rs8080734	1.88261e-44	17	38074031	rs9303280	NA	Self-reported allergy	41648	23817569	Hinds DA	41455	Nat Genet	www.ncbi.nlm.nih.gov/pubmed/23817569	A genome-wide association meta-analysis of self-reported allergy identifies shared and allergy-specific susceptibility loci.	53,862 European ancestry individuals	NA	17q21.1	GSDMB, IKZF3	GSDMB			ENSG00000073605	NA	NA	rs9303280-T	rs9303280	0	9303280	non_coding_transcript_exon_variant	0	0.4805	9E-9	8.04576		0.0687	[0.045-0.092] unit decrease	Illumina [2400000] (imputed)	N
71	rs8080734	1.88261e-44	17	38074031	rs9303280	NA	Asthma and cardiovascular disease	44700	35126453	Zhou Y	44581	Front Genet	www.ncbi.nlm.nih.gov/pubmed/35126453	Shared Genetic Architecture and Causal Relationship Between Asthma and Cardiovascular Diseases: A Large-Scale Cross-Trait Analysis.	19,954 European ancestry cases, 107,715 European ancestry controls	NA	17q21.1		GSDMB			ENSG00000073605	NA	NA	rs9303280-?	rs9303280	0	9303280	non_coding_transcript_exon_variant	0	NR	2E-39	38.699		NA		NR [NR]	N
71	rs8080734	1.88261e-44	17	38074046	rs9303281	NA	Asthma and cardiovascular disease	44700	35126453	Zhou Y	44581	Front Genet	www.ncbi.nlm.nih.gov/pubmed/35126453	Shared Genetic Architecture and Causal Relationship Between Asthma and Cardiovascular Diseases: A Large-Scale Cross-Trait Analysis.	19,954 European ancestry cases, 107,715 European ancestry controls	NA	17q21.1		GSDMB			ENSG00000073605	NA	NA	rs9303281-?	rs9303281	0	9303281	non_coding_transcript_exon_variant	0	NR	2E-43	42.699		NA		NR [NR]	N
71	rs8080734	1.88261e-44	17	38074518	rs7219923	NA	Asthma and cardiovascular disease	44700	35126453	Zhou Y	44581	Front Genet	www.ncbi.nlm.nih.gov/pubmed/35126453	Shared Genetic Architecture and Causal Relationship Between Asthma and Cardiovascular Diseases: A Large-Scale Cross-Trait Analysis.	19,954 European ancestry cases, 107,715 European ancestry controls	NA	17q21.1		GSDMB			ENSG00000073605	NA	NA	rs7219923-?	rs7219923	0	7219923	non_coding_transcript_exon_variant	0	NR	2E-43	42.699		NA		NR [NR]	N
71	rs8080734	1.88261e-44	17	38074518	rs7219923	NA	Childhood asthma with severe exacerbations	44371	33328473	Ahluwalia TS	44181	Nat Commun	www.ncbi.nlm.nih.gov/pubmed/33328473	FUT2-ABO epistasis increases the risk of early childhood asthma and Streptococcus pneumoniae respiratory illnesses.	2,866 European ancestry cases, 65,415 European ancestry controls	NA	17q21.1	GSDMB	GSDMB			ENSG00000073605	NA	NA	rs7219923-T	rs7219923	0	7219923	non_coding_transcript_exon_variant	0	NR	2E-68	67.699		1.65	[1.56-1.75]	Illumina [up to 525976] (imputed)	N
71	rs8080734	1.88261e-44	17	38075426	rs7224129	NA	Asthma and cardiovascular disease	44700	35126453	Zhou Y	44581	Front Genet	www.ncbi.nlm.nih.gov/pubmed/35126453	Shared Genetic Architecture and Causal Relationship Between Asthma and Cardiovascular Diseases: A Large-Scale Cross-Trait Analysis.	19,954 European ancestry cases, 107,715 European ancestry controls	NA	17q21.1		GSDMB			ENSG00000073605	NA	NA	rs7224129-?	rs7224129	0	7224129	non_coding_transcript_exon_variant	0	NR	2E-43	42.699		NA		NR [NR]	N
71	rs8080734	1.88261e-44	17	38075426	rs7224129	NA	Asthma (childhood onset)	44473	34022066	Kim KW	44338	Allergy	www.ncbi.nlm.nih.gov/pubmed/34022066	Genome-wide association study identifies TNFSF15associated with childhood asthma.	741 Korean ancestry cases, 1,140 Korean ancestry controls	NA	17q21.1	GSDMB	GSDMB			ENSG00000073605	NA	NA	rs7224129-?	rs7224129	0	7224129	non_coding_transcript_exon_variant	0	NR	4E-9	8.39794		1.904	[1.535-2.36]	Affymetrix, Illumina [4559629] (imputed)	N
71	rs8080734	1.88261e-44	17	38080865	rs4065275	NA	QRS duration	44858	36050321	Young WJ	44805	Nat Commun	www.ncbi.nlm.nih.gov/pubmed/36050321	Genetic analyses of the electrocardiographic QT interval and its components identify additional loci and pathways.	252,730 European ancestry, African ancestry, Hispanic or Latin American, South East Asian ancestry, South Asian ancestry individuals	NA	17q21.1		ORMDL3			ENSG00000172057	NA	NA	rs4065275-A	rs4065275	0	4065275	intron_variant	0	0.4819	2E-8	7.69897		0.0167	[0.011-0.023] unit increase	Affymetrix, Illumina [NR] (imputed)	N
71	rs8080734	1.88261e-44	17	38080865	rs4065275	NA	Gamma glutamyl transpeptidase	44544	34594039	Sakaue S	44469	Nat Genet	www.ncbi.nlm.nih.gov/pubmed/34594039	A cross-population atlas of genetic associations for 220 human phenotypes.	344,104 European ancestry individuals, 133,471 East Asian ancestry individuals	NA	17q21.1		ORMDL3			ENSG00000172057	NA	NA	rs4065275-G	rs4065275	0	4065275	intron_variant	0	NR	3E-10	9.52288		0.0122	[0.0085-0.0159] unit decrease	Affymetrix, Illumina [20535691] (imputed)	N
71	rs8080734	1.88261e-44	17	38080912	rs8076131	NA	Asthma and cardiovascular disease	44700	35126453	Zhou Y	44581	Front Genet	www.ncbi.nlm.nih.gov/pubmed/35126453	Shared Genetic Architecture and Causal Relationship Between Asthma and Cardiovascular Diseases: A Large-Scale Cross-Trait Analysis.	19,954 European ancestry cases, 107,715 European ancestry controls	NA	17q21.1		ORMDL3			ENSG00000172057	NA	NA	rs8076131-?	rs8076131	0	8076131	intron_variant	0	NR	5E-35	34.301		NA		NR [NR]	N
71	rs8080734	1.88261e-44	17	38080912	rs8076131	NA	Asthma with severe exacerbations	44293	32841424	Herrera-Luis E	44068	Pediatr Allergy Immunol	www.ncbi.nlm.nih.gov/pubmed/32841424	Genome-wide association study reveals a novel locus for asthma with severe exacerbations in diverse populations.	1,283 Latino cases, 2,027 Latino controls	448 African American cases, 595 African American controls	17q21.1	NR	ORMDL3			ENSG00000172057	NA	NA	rs8076131-A	rs8076131	0	8076131	intron_variant	0	0.326	3E-10	9.52288	(Latino)	1.45	[1.29-1.63]	Affymetrix [9737707] (imputed)	N
71	rs8080734	1.88261e-44	17	38082807	rs12603332	NA	Asthma and cardiovascular disease	44700	35126453	Zhou Y	44581	Front Genet	www.ncbi.nlm.nih.gov/pubmed/35126453	Shared Genetic Architecture and Causal Relationship Between Asthma and Cardiovascular Diseases: A Large-Scale Cross-Trait Analysis.	19,954 European ancestry cases, 107,715 European ancestry controls	NA	17q21.1		ORMDL3			ENSG00000172057	NA	NA	rs12603332-?	rs12603332	0	12603332	5_prime_UTR_variant	0	NR	1E-38	38		NA		NR [NR]	N
71	rs8080734	1.88261e-44	17	38082807	rs12603332	NA	Cervical cancer	45035	36929174	Koel M	45001	Hum Mol Genet	www.ncbi.nlm.nih.gov/pubmed/36929174	GWAS meta-analyses clarify genetics of cervical phenotypes and inform risk stratification for cervical cancer.	8,624 European ancestry cases, 400,573 European ancestry controls	NA	17q21.1		ORMDL3			ENSG00000172057	NA	NA	rs12603332-C	rs12603332	0	12603332	5_prime_UTR_variant	0	0.49	2E-10	9.69897		0.9	[0.88-0.93]	Illumina [8805880] (imputed)	N
71	rs8080734	1.88261e-44	17	38082807	rs12603332	NA	Cervical cancer	45035	36929174	Koel M	45001	Hum Mol Genet	www.ncbi.nlm.nih.gov/pubmed/36929174	GWAS meta-analyses clarify genetics of cervical phenotypes and inform risk stratification for cervical cancer.	8,624 European ancestry cases, 400,573 European ancestry controls, 605 East Asian ancestry cases, 89,731 East Asian ancestry controls	NA	17q21.1		ORMDL3			ENSG00000172057	NA	NA	rs12603332-C	rs12603332	0	12603332	5_prime_UTR_variant	0	NR	1E-9	9		NA		Illumina [5143473] (imputed)	N
71	rs8080734	1.88261e-44	17	38085385	rs4795402	NA	Asthma (childhood onset)	43938	31669095	Zhu Z	43762	J Allergy Clin Immunol	www.ncbi.nlm.nih.gov/pubmed/31669095	Shared Genetic and Experimental Links between Obesity-Related Traits and Asthma Subtypes in UK Biobank.	13,435 European ancestry cases, 393,186 European ancestry controls	NA	17q21.1	NR	LRRC3C			ENSG00000204913	NA	NA	rs4795402-?	rs4795402	0	4795402	non_coding_transcript_exon_variant	0	NR	6E-30	29.2218		NA		Affymetrix [~ 8270000] (imputed)	N
71	rs8080734	1.88261e-44	17	38085385	rs4795402	NA	Nonatopic asthma	43938	31669095	Zhu Z	43762	J Allergy Clin Immunol	www.ncbi.nlm.nih.gov/pubmed/31669095	Shared Genetic and Experimental Links between Obesity-Related Traits and Asthma Subtypes in UK Biobank.	28,862 European ancestry cases, 422,048 European ancestry controls	NA	17q21.1	NR	LRRC3C			ENSG00000204913	NA	NA	rs4795402-?	rs4795402	0	4795402	non_coding_transcript_exon_variant	0	NR	7E-10	9.1549		NA		Affymetrix [~ 8270000] (imputed)	N
71	rs8080734	1.88261e-44	17	38085722	rs4795403	NA	Serum total protein level	44376	33462484	Sinnott-Armstrong N	44214	Nat Genet	www.ncbi.nlm.nih.gov/pubmed/33462484	Genetics of 35 blood and urine biomarkers in the UK Biobank.	313,032 European ancestry individuals, 5,573 African ancestry individuals, 6,687 South Asian ancestry individuals	NA	17q21.1	NR	LRRC3C			ENSG00000204913	NA	NA	rs4795403-C	rs4795403	0	4795403	non_coding_transcript_exon_variant	0	NR	3E-9	8.52288		0.018	[0.012-0.024] unit increase	Affymetrix [9000000] (imputed)	N
71	rs8080734	1.88261e-44	17	38085722	rs4795403	NA	Non-albumin protein levels	44376	33462484	Sinnott-Armstrong N	44214	Nat Genet	www.ncbi.nlm.nih.gov/pubmed/33462484	Genetics of 35 blood and urine biomarkers in the UK Biobank.	313,032 European ancestry individuals, 5,573 African ancestry individuals, 6,687 South Asian ancestry individuals	NA	17q21.1	NR	LRRC3C			ENSG00000204913	NA	NA	rs4795403-C	rs4795403	0	4795403	non_coding_transcript_exon_variant	0	NR	3E-10	9.52288		0.0191	[0.013-0.025] unit increase	Affymetrix [9000000] (imputed)	N
71	rs8080734	1.88261e-44	17	38088417	rs4795405	NA	Asthma and cardiovascular disease	44700	35126453	Zhou Y	44581	Front Genet	www.ncbi.nlm.nih.gov/pubmed/35126453	Shared Genetic Architecture and Causal Relationship Between Asthma and Cardiovascular Diseases: A Large-Scale Cross-Trait Analysis.	19,954 European ancestry cases, 107,715 European ancestry controls	NA	17q21.1		LRRC3C			ENSG00000204913	NA	NA	rs4795405-?	rs4795405	0	4795405	intron_variant	0	NR	1E-40	40		NA		NR [NR]	N
71	rs8080734	1.88261e-44	17	38089344	rs4794820	NA	Bipolar I disorder	43658	31043756	Stahl EA	43586	Nat Genet	www.ncbi.nlm.nih.gov/pubmed/31043756	Genome-wide association study identifies 30 loci associated with bipolar disorder.	14,879 European ancestry cases, 31,358 European ancestry controls	NA	17q21.1	NR	LRRC3C			ENSG00000204913	NA	NA	rs4794820-G	rs4794820	0	4794820	intron_variant	0	0.55	1E-7	7		1.08676	[NR]	NR [9372253] (imputed)	N
71	rs8080734	1.88261e-44	17	38089344	rs4794820	NA	Asthma	41099	22561531	Wan YI	41034	Thorax	www.ncbi.nlm.nih.gov/pubmed/22561531	Genome-wide association study to identify genetic determinants of severe asthma.	933 European ancestry cases, 3,346 European ancestry controls	231 European ancestry cases, 1,345 European ancestry controls	17q21.1	ORMDL3	LRRC3C			ENSG00000204913	NA	NA	rs4794820-?	rs4794820	0	4794820	intron_variant	0	NR	1E-8	8		1.33	[1.20-1.45]	Illumina [6103628] (imputed)	N
71	rs8080734	1.88261e-44	17	38089344	rs4794820	NA	Asthma and cardiovascular disease	44700	35126453	Zhou Y	44581	Front Genet	www.ncbi.nlm.nih.gov/pubmed/35126453	Shared Genetic Architecture and Causal Relationship Between Asthma and Cardiovascular Diseases: A Large-Scale Cross-Trait Analysis.	19,954 European ancestry cases, 107,715 European ancestry controls	NA	17q21.1		LRRC3C			ENSG00000204913	NA	NA	rs4794820-?	rs4794820	0	4794820	intron_variant	0	NR	2E-32	31.699		NA		NR [NR]	N
71	rs8080734	1.88261e-44	17	38091660	rs7207600	NA	Asthma and cardiovascular disease	44700	35126453	Zhou Y	44581	Front Genet	www.ncbi.nlm.nih.gov/pubmed/35126453	Shared Genetic Architecture and Causal Relationship Between Asthma and Cardiovascular Diseases: A Large-Scale Cross-Trait Analysis.	19,954 European ancestry cases, 107,715 European ancestry controls	NA	17q21.1		LRRC3C			ENSG00000204913	NA	NA	rs7207600-?	rs7207600	0	7207600	intron_variant	0	NR	2E-29	28.699		NA		NR [NR]	N
71	rs8080734	1.88261e-44	17	38099035	rs8065126	NA	Asthma and cardiovascular disease	44700	35126453	Zhou Y	44581	Front Genet	www.ncbi.nlm.nih.gov/pubmed/35126453	Shared Genetic Architecture and Causal Relationship Between Asthma and Cardiovascular Diseases: A Large-Scale Cross-Trait Analysis.	19,954 European ancestry cases, 107,715 European ancestry controls	NA	17q21.1		LRRC3C			ENSG00000204913	NA	NA	rs8065126-?	rs8065126	0	8065126	intron_variant	0	NR	7E-28	27.1549		NA		NR [NR]	N
71	rs8080734	1.88261e-44	17	38108363	rs9895948	NA	Asthma and cardiovascular disease	44700	35126453	Zhou Y	44581	Front Genet	www.ncbi.nlm.nih.gov/pubmed/35126453	Shared Genetic Architecture and Causal Relationship Between Asthma and Cardiovascular Diseases: A Large-Scale Cross-Trait Analysis.	19,954 European ancestry cases, 107,715 European ancestry controls	NA	17q21.1		LRRC3C - GSDMA	ENSG00000204913	ENSG00000167914		7111	1153	rs9895948-?	rs9895948	0	9895948	regulatory_region_variant	1	NR	8E-25	24.0969		NA		NR [NR]	N
71	rs8080734	1.88261e-44	17	38110689	rs17609240	NA	Hematological parameters	40116	19820697	Soranzo N	40097	Nat Genet	www.ncbi.nlm.nih.gov/pubmed/19820697	A genome-wide meta-analysis identifies 22 loci associated with eight hematological parameters in the HaemGen consortium.	4,627 European ancestry individuals	9,316 European ancestry individuals	17q21.1	GSDMA, ORMDL3	GSDMA			ENSG00000167914	NA	NA	rs17609240-G	rs17609240	0	17609240	intron_variant	0	NR	9E-9	8.04576	(WBC)	0.02	[0.01-0.03] 10^9/l increase	Affymetrix, Illumina [~ 2110000] (imputed)	N
71	rs8080734	1.88261e-44	17	38110689	rs17609240	NA	White blood cell count	43648	31217584	Wojcik GL	43635	Nature	www.ncbi.nlm.nih.gov/pubmed/31217584	Genetic analyses of diverse populations improves discovery for complex traits.	8,825 African American individuals, 18,251 Hispanic/Latino individuals, 543 Asian ancestry individuals, 606 Native American ancestry individuals, 383 individuals	NA	17q21.1	NR	GSDMA			ENSG00000167914	NA	NA	rs17609240-?	rs17609240	0	17609240	intron_variant	0	NR	2E-6	5.69897		0.0128039	[0.0075-0.0181] unit increase	Illumina [30613845] (imputed)	N
71	rs8080734	1.88261e-44	17	38110689	rs17609240	NA	Asthma and cardiovascular disease	44700	35126453	Zhou Y	44581	Front Genet	www.ncbi.nlm.nih.gov/pubmed/35126453	Shared Genetic Architecture and Causal Relationship Between Asthma and Cardiovascular Diseases: A Large-Scale Cross-Trait Analysis.	19,954 European ancestry cases, 107,715 European ancestry controls	NA	17q21.1		GSDMA			ENSG00000167914	NA	NA	rs17609240-?	rs17609240	0	17609240	intron_variant	0	NR	2E-24	23.699		NA		NR [NR]	N
71	rs8080734	1.88261e-44	17	38111354	rs1007654	NA	Asthma and cardiovascular disease	44700	35126453	Zhou Y	44581	Front Genet	www.ncbi.nlm.nih.gov/pubmed/35126453	Shared Genetic Architecture and Causal Relationship Between Asthma and Cardiovascular Diseases: A Large-Scale Cross-Trait Analysis.	19,954 European ancestry cases, 107,715 European ancestry controls	NA	17q21.1		GSDMA			ENSG00000167914	NA	NA	rs1007654-?	rs1007654	0	1007654	intron_variant	0	NR	2E-26	25.699		NA		NR [NR]	N
71	rs8080734	1.88261e-44	17	38111419	rs1007655	NA	Asthma and cardiovascular disease	44700	35126453	Zhou Y	44581	Front Genet	www.ncbi.nlm.nih.gov/pubmed/35126453	Shared Genetic Architecture and Causal Relationship Between Asthma and Cardiovascular Diseases: A Large-Scale Cross-Trait Analysis.	19,954 European ancestry cases, 107,715 European ancestry controls	NA	17q21.1		GSDMA			ENSG00000167914	NA	NA	rs1007655-?	rs1007655	0	1007655	intron_variant	0	NR	1E-23	23		NA		NR [NR]	N
71	rs8080734	1.88261e-44	17	38111845	rs2313640	NA	Asthma and cardiovascular disease	44700	35126453	Zhou Y	44581	Front Genet	www.ncbi.nlm.nih.gov/pubmed/35126453	Shared Genetic Architecture and Causal Relationship Between Asthma and Cardiovascular Diseases: A Large-Scale Cross-Trait Analysis.	19,954 European ancestry cases, 107,715 European ancestry controls	NA	17q21.1		GSDMA			ENSG00000167914	NA	NA	rs2313640-?	rs2313640	0	2313640	intron_variant	0	NR	1E-26	26		NA		NR [NR]	N
71	rs8080734	1.88261e-44	17	38114361	rs7218742	NA	Asthma and cardiovascular disease	44700	35126453	Zhou Y	44581	Front Genet	www.ncbi.nlm.nih.gov/pubmed/35126453	Shared Genetic Architecture and Causal Relationship Between Asthma and Cardiovascular Diseases: A Large-Scale Cross-Trait Analysis.	19,954 European ancestry cases, 107,715 European ancestry controls	NA	17q21.1		GSDMA			ENSG00000167914	NA	NA	rs7218742-?	rs7218742	0	7218742	intron_variant	0	NR	9E-27	26.0458		NA		NR [NR]	N
71	rs8080734	1.88261e-44	17	38114469	rs7218321	NA	Asthma and cardiovascular disease	44700	35126453	Zhou Y	44581	Front Genet	www.ncbi.nlm.nih.gov/pubmed/35126453	Shared Genetic Architecture and Causal Relationship Between Asthma and Cardiovascular Diseases: A Large-Scale Cross-Trait Analysis.	19,954 European ancestry cases, 107,715 European ancestry controls	NA	17q21.1		GSDMA			ENSG00000167914	NA	NA	rs7218321-?	rs7218321	0	7218321	intron_variant	0	NR	2E-25	24.699		NA		NR [NR]	N
71	rs8080734	1.88261e-44	17	38114516	rs7219080	NA	Asthma and cardiovascular disease	44700	35126453	Zhou Y	44581	Front Genet	www.ncbi.nlm.nih.gov/pubmed/35126453	Shared Genetic Architecture and Causal Relationship Between Asthma and Cardiovascular Diseases: A Large-Scale Cross-Trait Analysis.	19,954 European ancestry cases, 107,715 European ancestry controls	NA	17q21.1		GSDMA			ENSG00000167914	NA	NA	rs7219080-?	rs7219080	0	7219080	intron_variant	0	NR	2E-26	25.699		NA		NR [NR]	N
71	rs8080734	1.88261e-44	17	38114719	rs6503527	NA	Asthma and cardiovascular disease	44700	35126453	Zhou Y	44581	Front Genet	www.ncbi.nlm.nih.gov/pubmed/35126453	Shared Genetic Architecture and Causal Relationship Between Asthma and Cardiovascular Diseases: A Large-Scale Cross-Trait Analysis.	19,954 European ancestry cases, 107,715 European ancestry controls	NA	17q21.1		GSDMA			ENSG00000167914	NA	NA	rs6503527-?	rs6503527	0	6503527	intron_variant	0	NR	3E-23	22.5229		NA		NR [NR]	N
71	rs8080734	1.88261e-44	17	38126395	rs55757004	NA	Mitochondrial DNA levels	44404	33385171	Hagg S	44196	Hum Genet	www.ncbi.nlm.nih.gov/pubmed/33385171	Deciphering the genetic and epidemiological landscape of mitochondrial DNA abundance.	295,150 European ancestry individuals	NA	17q21.1	NR	GSDMA			ENSG00000167914	NA	NA	rs55757004-T	rs55757004	0	55757004	intron_variant	0	0.08748	8E-13	12.0969		0.0317548	[0.023-0.04] unit decrease	Affymetrix [3505788] (imputed)	N
71	rs8080734	1.88261e-44	17	38131187	rs56030650	NA	Phosphatidylcholine-O_44:5_[M+OAc]1-/Phosphatidylcholine-P_44:4_[M+OAc]1- levels	44609	34503513	Harshfield EL	44449	BMC Med	www.ncbi.nlm.nih.gov/pubmed/34503513	Genome-wide analysis of blood lipid metabolites in over 5000 South Asians reveals biological insights at cardiometabolic disease loci.	13,814 British ancestry individuals	NA	17q21.1		GSDMA			ENSG00000167914	NA	NA	rs56030650-A	rs56030650	0	56030650	missense_variant	0	NR	2E-11	10.699		0.0631482	[0.045-0.082] unit increase	Affymetrix [87696910] (imputed)	N
71	rs8080734	1.88261e-44	17	38409081	rs62065255	NA	Blond vs. brown/black hair color	43495	30531825	Morgan MD	43444	Nat Commun	www.ncbi.nlm.nih.gov/pubmed/30531825	Genome-wide study of hair colour in UK Biobank explains most of the SNP heritability.	39,397 British ancestry blond hair individuals, 283,920 British ancestry brown or black hair individuals	NA	17q21.2	WIPF2	WIPF2			ENSG00000171475	NA	NA	rs62065255-C	rs62065255	0	62065255	intron_variant	0	0.2504	3E-8	7.52288		1.052	NR	Affymetrix [9154080] (imputed)	N
50	rs8176691	3.75739e-17	9	136050554	rs7850541	NA	Serum alkaline phosphatase levels	44376	33462484	Sinnott-Armstrong N	44214	Nat Genet	www.ncbi.nlm.nih.gov/pubmed/33462484	Genetics of 35 blood and urine biomarkers in the UK Biobank.	342,535 European ancestry individuals, 6,019 African ancestry individuals, 7,337 South Asian ancestry individuals	NA	9q34.2	NR	GBGT1 - OBP2B	ENSG00000148288	ENSG00000280584		11234	30110	rs7850541-C	rs7850541	0	7850541	intergenic_variant	1	NR	4E-45	44.3979		0.0399	[0.034-0.045] unit decrease	Affymetrix [9000000] (imputed)	N
50	rs8176691	3.75739e-17	9	136114344	rs182267720	NA	Adipsin levels	44908	34620218	Meeks KAC	44476	Genome Med	www.ncbi.nlm.nih.gov/pubmed/34620218	Genome-wide analyses of multiple obesity-related cytokines and hormones informs biology of cardiometabolic traits.	1,510 Sub-Saharan African ancestry men	724 African American men	9q34.2		ABO, ABO			ENSG00000175164, ENSG00000281879	NA	NA	rs182267720-T	rs182267720	0	182267720	intron_variant	0	NR	1E-8	8	(Sub-Saharan African)	0.327	[0.22-0.44] unit decrease	Affymetrix, Illumina [NR] (imputed)	N
50	rs8176691	3.75739e-17	9	136128546	rs7857390	NA	vWF levels	43552	30586737	Sabater-Lleal M	43424	Circulation	www.ncbi.nlm.nih.gov/pubmed/30586737	Genome-Wide Association Trans-Ethnic Meta-Analyses Identifies Novel Associations Regulating Coagulation Factor VIII and von Willebrand Factor Plasma Levels.	42,379 European ancestry individuals, 3,700 African American individuals, 275 Hispanic individuals	NA	9q34.2	ABO	ABO, ABO			ENSG00000175164, ENSG00000281879	NA	NA	rs7857390-?	rs7857390	0	7857390	non_coding_transcript_exon_variant	0	NR	1E-320	320	(EA)	NA		Affymetrix, Illumina [10537485] (imputed)	N
50	rs8176691	3.75739e-17	9	136128546	rs7857390	NA	vWF levels	43552	30586737	Sabater-Lleal M	43424	Circulation	www.ncbi.nlm.nih.gov/pubmed/30586737	Genome-Wide Association Trans-Ethnic Meta-Analyses Identifies Novel Associations Regulating Coagulation Factor VIII and von Willebrand Factor Plasma Levels.	42,379 European ancestry individuals, 3,700 African American individuals, 275 Hispanic individuals	NA	9q34.2	ABO	ABO, ABO			ENSG00000175164, ENSG00000281879	NA	NA	rs7857390-?	rs7857390	0	7857390	non_coding_transcript_exon_variant	0	NR	2E-393	392.699		NA		Affymetrix, Illumina [10537485] (imputed)	N
50	rs8176691	3.75739e-17	9	136128546	rs7857390	NA	Tyrosine-protein kinase receptor Tie-1, soluble levels	44662	28240269	Suhre K	42793	Nat Commun	www.ncbi.nlm.nih.gov/pubmed/28240269	Connecting genetic risk to disease end points through the human blood plasma proteome.	997 European ancestry individuals	338 Greater Middle Eastern (Middle Eastern, North African or Persian), South Asian ancestry, Asian ancestry individuals	9q34.2		ABO, ABO			ENSG00000175164, ENSG00000281879	NA	NA	rs7857390-A	rs7857390	0	7857390	non_coding_transcript_exon_variant	0	NR	6E-11	10.2218		0.2949	[0.21-0.38] unit decrease	Affymetrix [509946]	N
50	rs8176691	3.75739e-17	9	136131592	rs7853989	NA	Revision surgery due to aseptic loosening after total knee arthroplasty	44680	34982741	Bruggemann A	44565	J Bone Joint Surg Am	www.ncbi.nlm.nih.gov/pubmed/34982741	Risk of Revision After Arthroplasty Associated with Specific Gene Loci: A Genomewide Association Study of Single-Nucleotide Polymorphisms in 1,130 Twins Treated with Arthroplasty.	25 cases from twins, 487 controls from twins	NA	9q34.2		ABO, ABO			ENSG00000175164, ENSG00000281879	NA	NA	rs7853989-C	rs7853989	0	7853989	missense_variant	0	0.088	1E-7	7		6.92	[3.37-14.23]	Illumina [14548648] (imputed)	N
50	rs8176691	3.75739e-17	9	136131592	rs7853989	NA	Revision surgery due to aseptic loosening after total joint arthroplasty	44680	34982741	Bruggemann A	44565	J Bone Joint Surg Am	www.ncbi.nlm.nih.gov/pubmed/34982741	Risk of Revision After Arthroplasty Associated with Specific Gene Loci: A Genomewide Association Study of Single-Nucleotide Polymorphisms in 1,130 Twins Treated with Arthroplasty.	75 cases from twins, 1,036 controls from twins	NA	9q34.2		ABO, ABO			ENSG00000175164, ENSG00000281879	NA	NA	rs7853989-C	rs7853989	0	7853989	missense_variant	0	0.074	7E-10	9.1549		3.46	[2.33-5.13]	Illumina [14548648] (imputed)	N
50	rs8176691	3.75739e-17	9	136131592	rs7853989	NA	Revision surgery after total joint arthroplasty	44680	34982741	Bruggemann A	44565	J Bone Joint Surg Am	www.ncbi.nlm.nih.gov/pubmed/34982741	Risk of Revision After Arthroplasty Associated with Specific Gene Loci: A Genomewide Association Study of Single-Nucleotide Polymorphisms in 1,130 Twins Treated with Arthroplasty.	94 cases from twins, 1,036 controls from twins	NA	9q34.2		ABO, ABO			ENSG00000175164, ENSG00000281879	NA	NA	rs7853989-C	rs7853989	0	7853989	missense_variant	0	0.074	2E-7	6.69897		2.65	[1.84-3.83]	Illumina [14548648] (imputed)	N
50	rs8176691	3.75739e-17	9	136131592	rs7853989	NA	CD109 antigen levels	44831	34814699	Katz DH	44524	Circulation	www.ncbi.nlm.nih.gov/pubmed/34814699	Whole Genome Sequence Analysis of the Plasma Proteome in Black Adults Provides Novel Insights Into Cardiovascular Disease.	1,852 African American or Afro-Caribbean individuals	1,688 African American or Afro-Caribbean, Hispanic or Latin American, Asian ancestry, European ancestry individuals	9q34.2		ABO, ABO			ENSG00000175164, ENSG00000281879	NA	NA	rs7853989-?	rs7853989	0	7853989	missense_variant	0	NR	2E-17	16.699		0.32	[0.24-0.4] unit increase	Illumina [NR]	N
50	rs8176691	3.75739e-17	9	136131592	rs7853989	NA	Semaphorin-6A levels	44831	34814699	Katz DH	44524	Circulation	www.ncbi.nlm.nih.gov/pubmed/34814699	Whole Genome Sequence Analysis of the Plasma Proteome in Black Adults Provides Novel Insights Into Cardiovascular Disease.	1,852 African American or Afro-Caribbean individuals	1,688 African American or Afro-Caribbean, Hispanic or Latin American, Asian ancestry, European ancestry individuals	9q34.2		ABO, ABO			ENSG00000175164, ENSG00000281879	NA	NA	rs7853989-?	rs7853989	0	7853989	missense_variant	0	NR	2E-14	13.699		0.28	[0.2-0.36] unit increase	Illumina [NR]	N
50	rs8176691	3.75739e-17	9	136131592	rs7853989	NA	Endoglin levels	44858	36168886	Thareja G	44832	Hum Mol Genet	www.ncbi.nlm.nih.gov/pubmed/36168886	Differences and commonalities in the genetic architecture of protein quantitative trait loci in European and Arab populations.	2,935 Qatari ancestry individuals	NA	9q34.2		ABO, ABO			ENSG00000175164, ENSG00000281879	NA	NA	rs7853989-C	rs7853989	0	7853989	missense_variant	0	0.130664	1E-36	36		0.502013	[0.42-0.58] unit increase	NR [10004359]	N
50	rs8176691	3.75739e-17	9	136131592	rs7853989	NA	Semaphorin-6B levels	44858	36168886	Thareja G	44832	Hum Mol Genet	www.ncbi.nlm.nih.gov/pubmed/36168886	Differences and commonalities in the genetic architecture of protein quantitative trait loci in European and Arab populations.	2,935 Qatari ancestry individuals	NA	9q34.2		ABO, ABO			ENSG00000175164, ENSG00000281879	NA	NA	rs7853989-C	rs7853989	0	7853989	missense_variant	0	0.130664	1E-55	55		0.623426	[0.55-0.7] unit increase	NR [10004359]	N
50	rs8176691	3.75739e-17	9	136132012	rs7873635	NA	E-selectin levels	44858	36168886	Thareja G	44832	Hum Mol Genet	www.ncbi.nlm.nih.gov/pubmed/36168886	Differences and commonalities in the genetic architecture of protein quantitative trait loci in European and Arab populations.	2,935 Qatari ancestry individuals	NA	9q34.2		ABO, ABO			ENSG00000175164, ENSG00000281879	NA	NA	rs7873635-T	rs7873635	0	7873635	intron_variant	0	0.367121	2E-18	17.699		0.24347	[0.19-0.3] unit increase	NR [10004359]	N
50	rs8176691	3.75739e-17	9	136136963	rs2073826	NA	Venous thromboembolism or factor VIII levels (pleiotropy)	44762	35285134	Temprano-Sagrera G	44634	J Thromb Haemost	www.ncbi.nlm.nih.gov/pubmed/35285134	Multi-phenotype analyses of hemostatic traits with cardiovascular events reveal novel genetic associations.	32,610 European, African American, East Asian, South Asian or Hispanic individuals with measurements, 30,234 European or African American VTE cases, 172,122 European or African American VTE controls	NA	9q34.2		ABO, ABO			ENSG00000175164, ENSG00000281879	NA	NA	rs2073826-?	rs2073826	0	2073826	intron_variant	0	NR	5E-324	323.301		NA		NR [NR]	N
50	rs8176691	3.75739e-17	9	136139754	rs8176681	NA	Height	44966	36224396	Yengo L	44846	Nature	www.ncbi.nlm.nih.gov/pubmed/36224396	A saturated map of common genetic variants associated with human height.	5,314,291 European ancestry, Hispanic or Latin American, East Asian ancestry, African ancestry, South Asian ancestry individuals	NA	9q34.2		ABO, ABO			ENSG00000175164, ENSG00000281879	NA	NA	rs8176681-C	rs8176681	0	8176681	intron_variant	0	0.3953	4E-25	24.3979		0.0065	[0.0053-0.0077] unit increase	Affymetrix, Illumina [1385132] (imputed)	N
50	rs8176691	3.75739e-17	9	136151806	rs600038	NA	Heart failure	43866	31919418	Shah S	43839	Nat Commun	www.ncbi.nlm.nih.gov/pubmed/31919418	Genome-wide association and Mendelian randomisation analysis provide insights into the pathogenesis of heart failure.	47,309 European ancestry cases, 930,014 European ancestry controls	NA	9q34.2	ABO, SURF1	ABO - Y_RNA	ENSG00000281879	ENSG00000200769		330	26116	rs600038-C	rs600038	0	600038	upstream_gene_variant	1	0.21	4E-9	8.39794		1.06	[1.04-1.08]	Affymetrix, Illumina [8246881] (imputed)	N
50	rs8176691	3.75739e-17	9	136151806	rs600038	NA	Hematocrit	44882	36329257	Lee CJ	44868	Commun Biol	www.ncbi.nlm.nih.gov/pubmed/36329257	Phenome-wide analysis of Taiwan Biobank reveals novel glycemia-related loci and genetic risks for diabetes.	76,452 Taiwanese ancestry individuals	NA	9q34.2		ABO - Y_RNA	ENSG00000281879	ENSG00000200769		330	26116	rs600038-?	rs600038	0	600038	upstream_gene_variant	1	NR	7E-23	22.1549		0.216682	unit increase	NR [5925277] (imputed)	N
50	rs8176691	3.75739e-17	9	136151806	rs600038	NA	Heart failure	44894	36376295	Levin MG	44879	Nat Commun	www.ncbi.nlm.nih.gov/pubmed/36376295	Genome-wide association and multi-trait analyses characterize the common genetic architecture of heart failure.	5,791 African ancestry cases, 20,883 African ancestry controls, 1,170 admixed ancestry cases, 13,217 admixed ancestry controls, 12,665 East Asian ancestry cases, 245,263 East Asian ancestry controls, 95,524 European ancestry cases, 1,270,968 European ancestry controls	48,886 European ancestry cases, 279,185 European ancestry controls	9q34.2		ABO - Y_RNA	ENSG00000281879	ENSG00000200769		330	26116	rs600038-T	rs600038	0	600038	upstream_gene_variant	1	0.7808	1E-21	21		0.0471232	[0.037-0.057] unit decrease	Affymetrix, Illumina [19309419] (imputed)	N
50	rs8176691	3.75739e-17	9	136151806	rs600038	NA	Heart failure (multivariate analysis)	44894	36376295	Levin MG	44879	Nat Commun	www.ncbi.nlm.nih.gov/pubmed/36376295	Genome-wide association and multi-trait analyses characterize the common genetic architecture of heart failure.	17,917 African ancestry individuals, 4,293 admixed ancestry individuals, 47,934 East Asian ancestry individuals, 343,120 European ancestry individuals	NA	9q34.2		ABO - Y_RNA	ENSG00000281879	ENSG00000200769		330	26116	rs600038-?	rs600038	0	600038	upstream_gene_variant	1	NR	3E-11	10.5229	(MTAG)	0.0202305	[0.014-0.026] unit decrease	Affymetrix, Illumina [NR]	N
50	rs8176691	3.75739e-17	9	136151806	rs600038	NA	Cholelithiasis	44544	34594039	Sakaue S	44469	Nat Genet	www.ncbi.nlm.nih.gov/pubmed/34594039	A cross-population atlas of genetic associations for 220 human phenotypes.	26,122 European ancestry cases, 461,431 European ancestry controls, 9,305 East Asian ancestry cases, 168,253 East Asian ancestry controls	NA	9q34.2		ABO - Y_RNA	ENSG00000281879	ENSG00000200769		330	26116	rs600038-C	rs600038	0	600038	upstream_gene_variant	1	NR	2E-10	9.69897		0.0618	[0.043-0.081] unit increase	Affymetrix, Illumina [25844936] (imputed)	N
50	rs8176691	3.75739e-17	9	136151806	rs600038	NA	Chronic heart failure	44544	34594039	Sakaue S	44469	Nat Genet	www.ncbi.nlm.nih.gov/pubmed/34594039	A cross-population atlas of genetic associations for 220 human phenotypes.	14,262 European ancestry cases, 471,898 European ancestry controls, 10,540 East Asian ancestry cases, 168,186 East Asian ancestry controls	NA	9q34.2		ABO - Y_RNA	ENSG00000281879	ENSG00000200769		330	26116	rs600038-C	rs600038	0	600038	upstream_gene_variant	1	NR	1E-8	8		0.0648	[0.042-0.087] unit increase	Affymetrix, Illumina [25844553] (imputed)	N
50	rs8176691	3.75739e-17	9	136151806	rs600038	NA	OX-2 membrane glycoprotein levels	44858	36168886	Thareja G	44832	Hum Mol Genet	www.ncbi.nlm.nih.gov/pubmed/36168886	Differences and commonalities in the genetic architecture of protein quantitative trait loci in European and Arab populations.	2,935 Qatari ancestry individuals	NA	9q34.2		ABO - Y_RNA	ENSG00000281879	ENSG00000200769		330	26116	rs600038-C	rs600038	0	600038	upstream_gene_variant	1	0.113629	9E-21	20.0458		0.385787	[0.3-0.47] unit decrease	NR [10004359]	N
50	rs8176691	3.75739e-17	9	136151806	rs600038	NA	Ideal cardiovascular health score (clinical and behavioral)	44791	35613103	Huang RDL	44706	PLoS One	www.ncbi.nlm.nih.gov/pubmed/35613103	Genome-wide and phenome-wide analysis of ideal cardiovascular health in the VA Million Veteran Program.	119,129 European ancestry individuals, 16,495 African American individuals, 6,780 Hispanic individuals	37,646 European ancestry individuals, 5,366 African American individuals, 2,754 Hispanic individuals	9q34.2		ABO - Y_RNA	ENSG00000281879	ENSG00000200769		330	26116	rs600038-T	rs600038	0	600038	upstream_gene_variant	1	0.21	3E-9	8.52288		0.05	unit increase	Affymetrix [29000000] (imputed)	N
50	rs8176691	3.75739e-17	9	136153875	rs651007	NA	Hematocrit	42866	28017375	van Rooij FJA	42726	Am J Hum Genet	www.ncbi.nlm.nih.gov/pubmed/28017375	Genome-wide Trans-ethnic Meta-analysis Identifies Seven Genetic Loci Influencing Erythrocyte Traits and a Role for RBPMS in Erythropoiesis.	up to 40,258 European ancestry individuals, up to 16,128 African American individuals, up to 15,252 East Asian ancestry individuals.	16,389 European and African American individuals	9q34.2	ABO	ABO - Y_RNA	ENSG00000281879	ENSG00000200769		2407	59297	rs651007-?	rs651007	0	651007	upstream_gene_variant	1	NR	7E-17	16.1549		NA		NR [2500000] (imputed)	N
50	rs8176691	3.75739e-17	9	136153875	rs651007	NA	Serum alkaline phosphatase levels	41760	24094242	Li J	41552	BMC Genomics	www.ncbi.nlm.nih.gov/pubmed/24094242	Genome-wide association study on serum alkaline phosphatase levels in a Chinese population.	1,452 Han Chinese ancestry individuals	8,830 Han Chinese ancestry individuals	9q34.2	SURF6, ABO	ABO - Y_RNA	ENSG00000281879	ENSG00000200769		2407	59297	rs651007-A	rs651007	0	651007	upstream_gene_variant	1	0.226	1E-56	56		0.079	[0.069-0.089] U/L decrease	Affymetrix [658288]	N
50	rs8176691	3.75739e-17	9	136153875	rs651007	NA	Metabolite levels	40827	21909109	Kim YJ	40797	Nat Genet	www.ncbi.nlm.nih.gov/pubmed/21909109	Large-scale genome-wide association studies in East Asians identify new genetic loci influencing metabolic traits.	12,545 Korean ancestry individuals	Up to 30,395 East Asian ancestry individuals	9q34.2	ABO	ABO - Y_RNA	ENSG00000281879	ENSG00000200769		2407	59297	rs651007-A	rs651007	0	651007	upstream_gene_variant	1	0.26	6E-9	8.22185	(LDL)	2.2778	[1.51-3.05] mg/dL increase	Affymetrix [~ 2200000] (imputed)	N
50	rs8176691	3.75739e-17	9	136153875	rs651007	NA	End-stage coagulation	41353	23381943	Williams FM	41275	Ann Neurol	www.ncbi.nlm.nih.gov/pubmed/23381943	Ischemic stroke is associated with the ABO locus: the EuroCLOT study.	2,100 European ancestry individuals	NA	9q34.2	ABO	ABO - Y_RNA	ENSG00000281879	ENSG00000200769		2407	59297	rs651007-C	rs651007	0	651007	upstream_gene_variant	1	0.81	2E-25	24.699	(FVIII)	0.461	[0.37-0.55] unit decrease	Illumina [NR] (imputed)	N
50	rs8176691	3.75739e-17	9	136153875	rs651007	NA	E-selectin levels	40254	20147318	Qi L	40231	Hum Mol Genet	www.ncbi.nlm.nih.gov/pubmed/20147318	Genetic variants in ABO blood group region, plasma soluble E-selectin levels and risk of type 2 diabetes.	501 European ancestry type 2 diabetes female cases, 504 European ancestry female controls	518 European ancestry female individuals	9q34.2	ABO	ABO - Y_RNA	ENSG00000281879	ENSG00000200769		2407	59297	rs651007-T	rs651007	0	651007	upstream_gene_variant	1	0.22	2E-82	81.699		17.23	[NR] ng/ml decrease	Affymetrix [721316]	N
50	rs8176691	3.75739e-17	9	136153875	rs651007	NA	Serum metabolite levels	43355	23093944	Krumsiek J	41200	PLoS Genet	www.ncbi.nlm.nih.gov/pubmed/23093944	Mining the unknown: a systems approach to metabolite identification combining genetic and metabolic information.	1,678 European ancestry individuals	NA	9q34.2	intergenic	ABO - Y_RNA	ENSG00000281879	ENSG00000200769		2407	59297	rs651007-?	rs651007	0	651007	upstream_gene_variant	1	NR	1E-15	15	(ADpSGEGDFXAEGGGVR)	0.06719	[NR] unit increase	Affymetrix [655658]	N
50	rs8176691	3.75739e-17	9	136153875	rs651007	NA	Total cholesterol levels	43510	29507422	Hoffmann TJ	43164	Nat Genet	www.ncbi.nlm.nih.gov/pubmed/29507422	A large electronic-health-record-based genome-wide study of serum lipids.	76,627 European ancestry individuals, 7,795 Hispanic individuals, 6,855 East Asian ancestry individuals, 2,958 African American individuals, 439 South Asian ancestry individuals	NA	9q34.2	NR	ABO - Y_RNA	ENSG00000281879	ENSG00000200769		2407	59297	rs651007-C	rs651007	0	651007	upstream_gene_variant	1	0.786	3E-36	35.5229	(EA)	0.07	unit decrease	Affymetrix [at least 7091467] (imputed)	N
50	rs8176691	3.75739e-17	9	136153875	rs651007	NA	Total cholesterol levels	43510	29507422	Hoffmann TJ	43164	Nat Genet	www.ncbi.nlm.nih.gov/pubmed/29507422	A large electronic-health-record-based genome-wide study of serum lipids.	76,627 European ancestry individuals, 7,795 Hispanic individuals, 6,855 East Asian ancestry individuals, 2,958 African American individuals, 439 South Asian ancestry individuals	NA	9q34.2	NR	ABO - Y_RNA	ENSG00000281879	ENSG00000200769		2407	59297	rs651007-C	rs651007	0	651007	upstream_gene_variant	1	0.812	2E-10	9.69897	(Hispanic)	0.122	unit decrease	Affymetrix [at least 7091467] (imputed)	N
50	rs8176691	3.75739e-17	9	136153875	rs651007	NA	Total cholesterol levels	43510	29507422	Hoffmann TJ	43164	Nat Genet	www.ncbi.nlm.nih.gov/pubmed/29507422	A large electronic-health-record-based genome-wide study of serum lipids.	76,627 European ancestry individuals, 7,795 Hispanic individuals, 6,855 East Asian ancestry individuals, 2,958 African American individuals, 439 South Asian ancestry individuals	NA	9q34.2	NR	ABO - Y_RNA	ENSG00000281879	ENSG00000200769		2407	59297	rs651007-C	rs651007	0	651007	upstream_gene_variant	1	NR	3E-48	47.5229		0.074	unit decrease	Affymetrix [at least 7091467] (imputed)	N
50	rs8176691	3.75739e-17	9	136153875	rs651007	NA	Iron status biomarkers (ferritin levels)	42169	25352340	Benyamin B	41941	Nat Commun	www.ncbi.nlm.nih.gov/pubmed/25352340	Novel loci affecting iron homeostasis and their effects in individuals at risk for hemochromatosis.	23,986 European ancestry individuals	Up to 24,986 European ancestry individuals	9q34.2	ABO	ABO - Y_RNA	ENSG00000281879	ENSG00000200769		2407	59297	rs651007-T	rs651007	0	651007	upstream_gene_variant	1	0.202	1E-8	8		0.05	[0.032-0.068] unit decrease	Affymetrix, Illumina [~ 2100000] (imputed)	N
50	rs8176691	3.75739e-17	9	136153875	rs651007	NA	Low density lipoprotein cholesterol levels	43510	29507422	Hoffmann TJ	43164	Nat Genet	www.ncbi.nlm.nih.gov/pubmed/29507422	A large electronic-health-record-based genome-wide study of serum lipids.	76,627 European ancestry individuals, 7,795 Hispanic individuals, 6,855 East Asian ancestry individuals, 2,958 African American individuals, 439 South Asian ancestry individuals	NA	9q34.2	NR	ABO - Y_RNA	ENSG00000281879	ENSG00000200769		2407	59297	rs651007-C	rs651007	0	651007	upstream_gene_variant	1	0.786	5E-43	42.301	(EA)	0.079	unit decrease	Affymetrix [at least 7091467] (imputed)	N
50	rs8176691	3.75739e-17	9	136153875	rs651007	NA	Low density lipoprotein cholesterol levels	43510	29507422	Hoffmann TJ	43164	Nat Genet	www.ncbi.nlm.nih.gov/pubmed/29507422	A large electronic-health-record-based genome-wide study of serum lipids.	76,627 European ancestry individuals, 7,795 Hispanic individuals, 6,855 East Asian ancestry individuals, 2,958 African American individuals, 439 South Asian ancestry individuals	NA	9q34.2	NR	ABO - Y_RNA	ENSG00000281879	ENSG00000200769		2407	59297	rs651007-C	rs651007	0	651007	upstream_gene_variant	1	0.812	2E-14	13.699	(Hispanic)	0.148	unit decrease	Affymetrix [at least 7091467] (imputed)	N
50	rs8176691	3.75739e-17	9	136153875	rs651007	NA	Low density lipoprotein cholesterol levels	43510	29507422	Hoffmann TJ	43164	Nat Genet	www.ncbi.nlm.nih.gov/pubmed/29507422	A large electronic-health-record-based genome-wide study of serum lipids.	76,627 European ancestry individuals, 7,795 Hispanic individuals, 6,855 East Asian ancestry individuals, 2,958 African American individuals, 439 South Asian ancestry individuals	NA	9q34.2	NR	ABO - Y_RNA	ENSG00000281879	ENSG00000200769		2407	59297	rs651007-C	rs651007	0	651007	upstream_gene_variant	1	0.791	7E-7	6.1549	(East Asian)	0.097	unit decrease	Affymetrix [at least 7091467] (imputed)	N
50	rs8176691	3.75739e-17	9	136153875	rs651007	NA	Low density lipoprotein cholesterol levels	43510	29507422	Hoffmann TJ	43164	Nat Genet	www.ncbi.nlm.nih.gov/pubmed/29507422	A large electronic-health-record-based genome-wide study of serum lipids.	76,627 European ancestry individuals, 7,795 Hispanic individuals, 6,855 East Asian ancestry individuals, 2,958 African American individuals, 439 South Asian ancestry individuals	NA	9q34.2	NR	ABO - Y_RNA	ENSG00000281879	ENSG00000200769		2407	59297	rs651007-C	rs651007	0	651007	upstream_gene_variant	1	NR	3E-59	58.5229		0.085	unit decrease	Affymetrix [at least 7091467] (imputed)	N
50	rs8176691	3.75739e-17	9	136153875	rs651007	NA	Stem cell factor levels	44159	33067605	Folkersen L	44120	Nat Metab	www.ncbi.nlm.nih.gov/pubmed/33067605	Genomic and drug target evaluation of 90 cardiovascular proteins in 30,931 individuals.	21,758 European ancestry individuals	9,173 individuals	9q34.2		ABO - Y_RNA	ENSG00000281879	ENSG00000200769		2407	59297	rs651007-T	rs651007	0	651007	upstream_gene_variant	1	0.22	9E-12	11.0458		0.0715	unit decrease	Affymetrix, Illumina [20300000] (imputed)	N
50	rs8176691	3.75739e-17	9	136153875	rs651007	NA	ADpSGEGDFXAEGGGVR levels	44904	24816252	Shin SY	41770	Nat Genet	www.ncbi.nlm.nih.gov/pubmed/24816252	An atlas of genetic influences on human blood metabolites.	3,939 European ancestry individuals	NA	9q34.2		ABO - Y_RNA	ENSG00000281879	ENSG00000200769		2407	59297	rs651007-T	rs651007	0	651007	upstream_gene_variant	1	0.21	6E-20	19.2218		0.065	[0.051-0.079] unit increase	Affymetrix, Illumina [2100000] (imputed)	N
50	rs8176691	3.75739e-17	9	136153875	rs651007	NA	Protein jagged-1 levels	44662	28240269	Suhre K	42793	Nat Commun	www.ncbi.nlm.nih.gov/pubmed/28240269	Connecting genetic risk to disease end points through the human blood plasma proteome.	997 European ancestry individuals	338 Greater Middle Eastern (Middle Eastern, North African or Persian), South Asian ancestry, Asian ancestry individuals	9q34.2		ABO - Y_RNA	ENSG00000281879	ENSG00000200769		2407	59297	rs651007-T	rs651007	0	651007	upstream_gene_variant	1	NR	5E-11	10.301	(EA)	0.3358	[0.24-0.43] unit decrease	Affymetrix [509946]	N
50	rs8176691	3.75739e-17	9	136153875	rs651007	NA	OX-2 membrane glycoprotein levels	44662	28240269	Suhre K	42793	Nat Commun	www.ncbi.nlm.nih.gov/pubmed/28240269	Connecting genetic risk to disease end points through the human blood plasma proteome.	997 European ancestry individuals	338 Greater Middle Eastern (Middle Eastern, North African or Persian), South Asian ancestry, Asian ancestry individuals	9q34.2		ABO - Y_RNA	ENSG00000281879	ENSG00000200769		2407	59297	rs651007-T	rs651007	0	651007	upstream_gene_variant	1	NR	8E-11	10.0969		0.3283	[0.23-0.43] unit decrease	Affymetrix [509946]	N
50	rs8176691	3.75739e-17	9	136153875	rs651007	NA	P-selectin levels	44662	28240269	Suhre K	42793	Nat Commun	www.ncbi.nlm.nih.gov/pubmed/28240269	Connecting genetic risk to disease end points through the human blood plasma proteome.	997 European ancestry individuals	338 Greater Middle Eastern (Middle Eastern, North African or Persian), South Asian ancestry, Asian ancestry individuals	9q34.2		ABO - Y_RNA	ENSG00000281879	ENSG00000200769		2407	59297	rs651007-T	rs651007	0	651007	upstream_gene_variant	1	NR	7E-13	12.1549		0.3726	[0.27-0.47] unit decrease	Affymetrix [509946]	N
50	rs8176691	3.75739e-17	9	136153875	rs651007	NA	Platelet glycoprotein 4 levels	44662	28240269	Suhre K	42793	Nat Commun	www.ncbi.nlm.nih.gov/pubmed/28240269	Connecting genetic risk to disease end points through the human blood plasma proteome.	997 European ancestry individuals	338 Greater Middle Eastern (Middle Eastern, North African or Persian), South Asian ancestry, Asian ancestry individuals	9q34.2		ABO - Y_RNA	ENSG00000281879	ENSG00000200769		2407	59297	rs651007-T	rs651007	0	651007	upstream_gene_variant	1	NR	1E-29	29	(EA)	0.5352	[0.45-0.63] unit decrease	Affymetrix [509946]	N
50	rs8176691	3.75739e-17	9	136153875	rs651007	NA	Vascular endothelial growth factor receptor 2 levels	44662	28240269	Suhre K	42793	Nat Commun	www.ncbi.nlm.nih.gov/pubmed/28240269	Connecting genetic risk to disease end points through the human blood plasma proteome.	997 European ancestry individuals	338 Greater Middle Eastern (Middle Eastern, North African or Persian), South Asian ancestry, Asian ancestry individuals	9q34.2		ABO - Y_RNA	ENSG00000281879	ENSG00000200769		2407	59297	rs651007-T	rs651007	0	651007	upstream_gene_variant	1	NR	3E-13	12.5229	(EA)	0.367	[0.27-0.46] unit decrease	Affymetrix [509946]	N
50	rs8176691	3.75739e-17	9	136153875	rs651007	NA	Vascular endothelial growth factor receptor 3 levels	44662	28240269	Suhre K	42793	Nat Commun	www.ncbi.nlm.nih.gov/pubmed/28240269	Connecting genetic risk to disease end points through the human blood plasma proteome.	997 European ancestry individuals	338 Greater Middle Eastern (Middle Eastern, North African or Persian), South Asian ancestry, Asian ancestry individuals	9q34.2		ABO - Y_RNA	ENSG00000281879	ENSG00000200769		2407	59297	rs651007-T	rs651007	0	651007	upstream_gene_variant	1	NR	1E-31	31		0.5933	[0.5-0.69] unit decrease	Affymetrix [509946]	N
50	rs8176691	3.75739e-17	9	136153875	rs651007	NA	Cadherin-5 levels	44662	28240269	Suhre K	42793	Nat Commun	www.ncbi.nlm.nih.gov/pubmed/28240269	Connecting genetic risk to disease end points through the human blood plasma proteome.	997 European ancestry individuals	338 Greater Middle Eastern (Middle Eastern, North African or Persian), South Asian ancestry, Asian ancestry individuals	9q34.2		ABO - Y_RNA	ENSG00000281879	ENSG00000200769		2407	59297	rs651007-T	rs651007	0	651007	upstream_gene_variant	1	NR	5E-12	11.301	(EA)	0.3587	[0.26-0.46] unit decrease	Affymetrix [509946]	N
50	rs8176691	3.75739e-17	9	136153875	rs651007	NA	Carbohydrate sulfotransferase 15 levels	44662	28240269	Suhre K	42793	Nat Commun	www.ncbi.nlm.nih.gov/pubmed/28240269	Connecting genetic risk to disease end points through the human blood plasma proteome.	997 European ancestry individuals	338 Greater Middle Eastern (Middle Eastern, North African or Persian), South Asian ancestry, Asian ancestry individuals	9q34.2		ABO - Y_RNA	ENSG00000281879	ENSG00000200769		2407	59297	rs651007-T	rs651007	0	651007	upstream_gene_variant	1	NR	7E-13	12.1549	(EA)	0.3649	[0.27-0.46] unit decrease	Affymetrix [509946]	N
50	rs8176691	3.75739e-17	9	136153875	rs651007	NA	CD109 antigen levels	44662	28240269	Suhre K	42793	Nat Commun	www.ncbi.nlm.nih.gov/pubmed/28240269	Connecting genetic risk to disease end points through the human blood plasma proteome.	997 European ancestry individuals	338 Greater Middle Eastern (Middle Eastern, North African or Persian), South Asian ancestry, Asian ancestry individuals	9q34.2		ABO - Y_RNA	ENSG00000281879	ENSG00000200769		2407	59297	rs651007-T	rs651007	0	651007	upstream_gene_variant	1	NR	8E-9	8.09691	(EA)	0.2995	[0.2-0.4] unit decrease	Affymetrix [509946]	N
50	rs8176691	3.75739e-17	9	136153875	rs651007	NA	Insulin receptor levels	44662	28240269	Suhre K	42793	Nat Commun	www.ncbi.nlm.nih.gov/pubmed/28240269	Connecting genetic risk to disease end points through the human blood plasma proteome.	997 European ancestry individuals	338 Greater Middle Eastern (Middle Eastern, North African or Persian), South Asian ancestry, Asian ancestry individuals	9q34.2		ABO - Y_RNA	ENSG00000281879	ENSG00000200769		2407	59297	rs651007-T	rs651007	0	651007	upstream_gene_variant	1	NR	4E-44	43.3979		0.6958	[0.6-0.79] unit decrease	Affymetrix [509946]	N
50	rs8176691	3.75739e-17	9	136153875	rs651007	NA	Intercellular adhesion molecule 1 levels	44662	28240269	Suhre K	42793	Nat Commun	www.ncbi.nlm.nih.gov/pubmed/28240269	Connecting genetic risk to disease end points through the human blood plasma proteome.	997 European ancestry individuals	338 Greater Middle Eastern (Middle Eastern, North African or Persian), South Asian ancestry, Asian ancestry individuals	9q34.2		ABO - Y_RNA	ENSG00000281879	ENSG00000200769		2407	59297	rs651007-T	rs651007	0	651007	upstream_gene_variant	1	NR	4E-7	6.39794	(EA)	NA		Affymetrix [509946]	N
50	rs8176691	3.75739e-17	9	136153875	rs651007	NA	Intercellular adhesion molecule 2 levels	44662	28240269	Suhre K	42793	Nat Commun	www.ncbi.nlm.nih.gov/pubmed/28240269	Connecting genetic risk to disease end points through the human blood plasma proteome.	997 European ancestry individuals	338 Greater Middle Eastern (Middle Eastern, North African or Persian), South Asian ancestry, Asian ancestry individuals	9q34.2		ABO - Y_RNA	ENSG00000281879	ENSG00000200769		2407	59297	rs651007-T	rs651007	0	651007	upstream_gene_variant	1	NR	7E-15	14.1549	(EA)	0.4016	[0.3-0.5] unit decrease	Affymetrix [509946]	N
50	rs8176691	3.75739e-17	9	136153875	rs651007	NA	E-selectin levels	44662	28240269	Suhre K	42793	Nat Commun	www.ncbi.nlm.nih.gov/pubmed/28240269	Connecting genetic risk to disease end points through the human blood plasma proteome.	997 European ancestry individuals	338 Greater Middle Eastern (Middle Eastern, North African or Persian), South Asian ancestry, Asian ancestry individuals	9q34.2		ABO - Y_RNA	ENSG00000281879	ENSG00000200769		2407	59297	rs651007-T	rs651007	0	651007	upstream_gene_variant	1	NR	1E-96	96		0.9436	[0.86-1.02] unit decrease	Affymetrix [509946]	N
50	rs8176691	3.75739e-17	9	136153875	rs651007	NA	Endoglin levels	44662	28240269	Suhre K	42793	Nat Commun	www.ncbi.nlm.nih.gov/pubmed/28240269	Connecting genetic risk to disease end points through the human blood plasma proteome.	997 European ancestry individuals	338 Greater Middle Eastern (Middle Eastern, North African or Persian), South Asian ancestry, Asian ancestry individuals	9q34.2		ABO - Y_RNA	ENSG00000281879	ENSG00000200769		2407	59297	rs651007-T	rs651007	0	651007	upstream_gene_variant	1	NR	6E-26	25.2218	(EA)	0.5364	[0.44-0.63] unit decrease	Affymetrix [509946]	N
50	rs8176691	3.75739e-17	9	136153875	rs651007	NA	Hepatocyte growth factor receptor levels	44662	28240269	Suhre K	42793	Nat Commun	www.ncbi.nlm.nih.gov/pubmed/28240269	Connecting genetic risk to disease end points through the human blood plasma proteome.	997 European ancestry individuals	338 Greater Middle Eastern (Middle Eastern, North African or Persian), South Asian ancestry, Asian ancestry individuals	9q34.2		ABO - Y_RNA	ENSG00000281879	ENSG00000200769		2407	59297	rs651007-T	rs651007	0	651007	upstream_gene_variant	1	NR	3E-19	18.5229		0.4365	[0.34-0.53] unit decrease	Affymetrix [509946]	N
50	rs8176691	3.75739e-17	9	136153875	rs651007	NA	Toll-like receptor 4:Lymphocyte antigen 96 complex levels	44662	28240269	Suhre K	42793	Nat Commun	www.ncbi.nlm.nih.gov/pubmed/28240269	Connecting genetic risk to disease end points through the human blood plasma proteome.	997 European ancestry individuals	338 Greater Middle Eastern (Middle Eastern, North African or Persian), South Asian ancestry, Asian ancestry individuals	9q34.2		ABO - Y_RNA	ENSG00000281879	ENSG00000200769		2407	59297	rs651007-T	rs651007	0	651007	upstream_gene_variant	1	NR	3E-12	11.5229	(EA)	0.3638	[0.26-0.46] unit decrease	Affymetrix [509946]	N
50	rs8176691	3.75739e-17	9	136153875	rs651007	NA	Fasting blood glucose	43633	25631608	Wessel J	42033	Nat Commun	www.ncbi.nlm.nih.gov/pubmed/25631608	Low-frequency and rare exome chip variants associate with fasting glucose and type 2 diabetes susceptibility.	50,900 European ancestry non-diabetic individuals, 9,664 African American non-diabetic individuals	NA	9q34.2	ABO	ABO - Y_RNA	ENSG00000281879	ENSG00000200769		2407	59297	rs651007-A	rs651007	0	651007	upstream_gene_variant	1	0.2	1E-8	8		0.02	[0.012-0.028] unit increase	Illumina [197481]	N
50	rs8176691	3.75739e-17	9	136153875	rs651007	NA	Coronary artery disease	44907	36474045	Aragam KG	44901	Nat Genet	www.ncbi.nlm.nih.gov/pubmed/36474045	Discovery and systematic characterization of risk variants and genes for coronary artery disease in over a million participants.	181,522 European ancestry, unknown cases, 984,168 European ancestry, unknown controls	NA	9q34.2		ABO - Y_RNA	ENSG00000281879	ENSG00000200769		2407	59297	rs651007-T	rs651007	0	651007	upstream_gene_variant	1	0.206	1E-18	18		1.055	[1.043-1.068]	Affymetrix, Illumina [20073070] (imputed)	N
50	rs8176691	3.75739e-17	9	136154168	rs579459	NA	Platelet reactivity measurement (collagen-epinephrine)	43696	31262040	Pujol-Moix N	43646	Int J Mol Sci	www.ncbi.nlm.nih.gov/pubmed/31262040	Influence of ABO Locus on PFA-100 Collagen-ADP Closure Time Is Not Totally Dependent on the Von Willebrand Factor. Results of a GWAS on GAIT-2 Project Phenotypes.	935 Spanish ancestry individuals	NA	9q34.2	ABO	ABO - Y_RNA	ENSG00000281879	ENSG00000200769		2700	23746	rs579459-?	rs579459	0	579459	upstream_gene_variant	1	NR	1E-9	9		NA		Illumina [10844567] (imputed)	N
50	rs8176691	3.75739e-17	9	136154168	rs579459	NA	LDL cholesterol levels	43727	30926973	Bentley AR	43553	Nat Genet	www.ncbi.nlm.nih.gov/pubmed/30926973	Multi-ancestry genome-wide gene-smoking interaction study of 387,272 individuals identifies new loci associated with serum lipids.	up to 23,353 African ancestry individuals, 13,171 Asian ancestry individuals, up to 82,522 European ancestry individuals, 6,646 Hispanic individuals	NA	9q34.2		ABO - Y_RNA	ENSG00000281879	ENSG00000200769		2700	23746	rs579459-T	rs579459	0	579459	upstream_gene_variant	1	0.7972	1E-26	26		2.0948	[1.71-2.48] unit decrease	Affymetrix, Illumina, Perlegen [NR] (imputed)	N
50	rs8176691	3.75739e-17	9	136154168	rs579459	NA	Serum alkaline phosphatase levels	43987	32084209	Seo JY	43882	PLoS One	www.ncbi.nlm.nih.gov/pubmed/32084209	A genome-wide association study on liver enzymes in Korean population.	4,457 Korean ancestry individuals	2,031 Korean ancestry individuals	9q34.2	ABO	ABO - Y_RNA	ENSG00000281879	ENSG00000200769		2700	23746	rs579459-C	rs579459	0	579459	upstream_gene_variant	1	0.246	2E-8	7.69897		3.045	[1.99-4.1] unit decrease	Affymetrix [546738]	N
50	rs8176691	3.75739e-17	9	136154168	rs579459	NA	Venous thromboembolism	43787	31420334	Lindstrom S	43693	Blood	www.ncbi.nlm.nih.gov/pubmed/31420334	Genomic and Transcriptomic Association Studies Identify 16 Novel Susceptibility Loci for Venous Thromboembolism.	29,435 European ancestry cases, 799 African American cases, 157,769 European ancestry controls, 14,353 African American controls	NA	9q34.2	ABO	ABO - Y_RNA	ENSG00000281879	ENSG00000200769		2700	23746	rs579459-C	rs579459	0	579459	upstream_gene_variant	1	NR	4E-145	144.398		1.36	[1.33-1.39]	Affymetrix, Illumina [12923718] (imputed)	N
50	rs8176691	3.75739e-17	9	136154168	rs579459	NA	Red blood cell count	42866	28017375	van Rooij FJA	42726	Am J Hum Genet	www.ncbi.nlm.nih.gov/pubmed/28017375	Genome-wide Trans-ethnic Meta-analysis Identifies Seven Genetic Loci Influencing Erythrocyte Traits and a Role for RBPMS in Erythropoiesis.	up to 40,258 European ancestry individuals, up to 16,128 African American individuals, up to 15,252 East Asian individuals.	16,389 individuals of European and African American ancestry.	9q34.2	ABO	ABO - Y_RNA	ENSG00000281879	ENSG00000200769		2700	23746	rs579459-T	rs579459	0	579459	upstream_gene_variant	1	NR	4E-11	10.3979	(Asian)	0.0086	[0.0061-0.0111] unit increase	NR [2500000] (imputed)	N
50	rs8176691	3.75739e-17	9	136154168	rs579459	NA	Coronary heart disease	40644	21378990	Schunkert H	40608	Nat Genet	www.ncbi.nlm.nih.gov/pubmed/21378990	Large-scale association analysis identifies 13 new susceptibility loci for coronary artery disease.	22,233 European ancestry cases, 64,762 European ancestry controls	56,682 European ancestry cases and controls	9q34.2	ABO	ABO - Y_RNA	ENSG00000281879	ENSG00000200769		2700	23746	rs579459-C	rs579459	0	579459	upstream_gene_variant	1	0.21	4E-14	13.3979		1.1	[1.07-1.13]	Affymetrix, Illumina [~ 2300000] (imputed)	N
50	rs8176691	3.75739e-17	9	136154168	rs579459	NA	Soluble E-selectin levels	40084	19729612	Paterson AD	40059	Arterioscler Thromb Vasc Biol	www.ncbi.nlm.nih.gov/pubmed/19729612	Genome-wide association identifies the ABO blood group as a major locus associated with serum levels of soluble E-selectin.	685 European ancestry individuals with type 1 diabetes	477 European ancestry individuals	9q34.2	ABO	ABO - Y_RNA	ENSG00000281879	ENSG00000200769		2700	23746	rs579459-C	rs579459	0	579459	upstream_gene_variant	1	0.20	1E-29	29		NA		Illumina [~ 841000]	N
50	rs8176691	3.75739e-17	9	136154168	rs579459	NA	Liver enzyme levels (alkaline phosphatase)	40865	22001757	Chambers JC	40832	Nat Genet	www.ncbi.nlm.nih.gov/pubmed/22001757	Genome-wide association study identifies loci influencing concentrations of liver enzymes in plasma.	Up to 52,350 European ancestry individuals, up to 8,739 Indian Asian ancestry individuals	NA	9q34.2	ABO	ABO - Y_RNA	ENSG00000281879	ENSG00000200769		2700	23746	rs579459-T	rs579459	0	579459	upstream_gene_variant	1	0.80	3E-123	122.523		8.8	[7.40-10.2] % increase	Affymetrix, Illumina, Perlegen [~ 2600000] (imputed)	N
50	rs8176691	3.75739e-17	9	136154168	rs579459	NA	Soluble levels of adhesion molecules	40252	20167578	Barbalic M	40227	Hum Mol Genet	www.ncbi.nlm.nih.gov/pubmed/20167578	Large-scale genomic studies reveal central role of ABO in sP-selectin and sICAM-1 levels.	Up to 9,813 European ancestry individuals	NA	9q34.2	ABO	ABO - Y_RNA	ENSG00000281879	ENSG00000200769		2700	23746	rs579459-T	rs579459	0	579459	upstream_gene_variant	1	NR	2E-41	40.699	(P-Selectin)	14	[12.04-15.96] % increase	Affymetrix, Illumina [~ 2500000] (imputed)	N
50	rs8176691	3.75739e-17	9	136154168	rs579459	NA	Coronary artery disease or ischemic stroke	41843	24262325	Dichgans M	41599	Stroke	www.ncbi.nlm.nih.gov/pubmed/24262325	Shared genetic susceptibility to ischemic stroke and coronary artery disease: a genome-wide analysis of common variants.	12,389 Ischemic stroke cases, 22,233 Coronary artery disease cases, ~ 88,766 controls	NA	9q34.2	ABO	ABO - Y_RNA	ENSG00000281879	ENSG00000200769		2700	23746	rs579459-C	rs579459	0	579459	upstream_gene_variant	1	NR	2E-9	8.69897		NA		Affymetrix, Illumina [up to 2500000] (imputed)	N
50	rs8176691	3.75739e-17	9	136154168	rs579459	NA	Coronary artery disease	41843	24262325	Dichgans M	41599	Stroke	www.ncbi.nlm.nih.gov/pubmed/24262325	Shared genetic susceptibility to ischemic stroke and coronary artery disease: a genome-wide analysis of common variants.	33,398 cases, 75,726 controls	NA	9q34.2	ABO	ABO - Y_RNA	ENSG00000281879	ENSG00000200769		2700	23746	rs579459-C	rs579459	0	579459	upstream_gene_variant	1	NR	2E-7	6.69897		1.1	[1.06-1.14]	Illumina [575000] (imputed)	N
50	rs8176691	3.75739e-17	9	136154168	rs579459	NA	Coronary artery disease or large artery stroke	41843	24262325	Dichgans M	41599	Stroke	www.ncbi.nlm.nih.gov/pubmed/24262325	Shared genetic susceptibility to ischemic stroke and coronary artery disease: a genome-wide analysis of common variants.	2,167 Large artery stroke cases, 22,233 Coronary artery disease cases, ~ 75,921 controls	NA	9q34.2	ABO	ABO - Y_RNA	ENSG00000281879	ENSG00000200769		2700	23746	rs579459-?	rs579459	0	579459	upstream_gene_variant	1	NR	3E-8	7.52288		NA		Affymetrix, Illumina [up to 2500000] (imputed)	N
50	rs8176691	3.75739e-17	9	136154168	rs579459	NA	Urinary metabolites (H-NMR features)	41940	24586186	Rueedi R	41690	PLoS Genet	www.ncbi.nlm.nih.gov/pubmed/24586186	Genome-wide association study of metabolic traits reveals novel gene-metabolite-disease links.	835 European ancestry individuals	601 Brazilian individuals	9q34.2	ABO	ABO - Y_RNA	ENSG00000281879	ENSG00000200769		2700	23746	rs579459-T	rs579459	0	579459	upstream_gene_variant	1	0.27	1E-28	28	(2.0525, Unknown)	0.49	[NR] unit increase	Illumina [713870] (imputed)	N
50	rs8176691	3.75739e-17	9	136154168	rs579459	NA	Urinary metabolites (H-NMR features)	41940	24586186	Rueedi R	41690	PLoS Genet	www.ncbi.nlm.nih.gov/pubmed/24586186	Genome-wide association study of metabolic traits reveals novel gene-metabolite-disease links.	835 European ancestry individuals	601 Brazilian individuals	9q34.2	ABO	ABO - Y_RNA	ENSG00000281879	ENSG00000200769		2700	23746	rs579459-T	rs579459	0	579459	upstream_gene_variant	1	0.27	2E-32	31.699	(5.1825, Unknown)	0.53	[NR] unit increase	Illumina [713870] (imputed)	N
50	rs8176691	3.75739e-17	9	136154168	rs579459	NA	Total cholesterol levels	42912	28334899	Spracklen CN	42787	Hum Mol Genet	www.ncbi.nlm.nih.gov/pubmed/28334899	Association analyses of East Asian individuals and trans-ancestry analyses with European individuals reveal new loci associated with cholesterol and triglyceride levels.	22,814 East Asian ancestry individuals	57,490 East Asian ancestry individuals	9q34.2	ABO	ABO - Y_RNA	ENSG00000281879	ENSG00000200769		2700	23746	rs579459-T	rs579459	0	579459	upstream_gene_variant	1	0.78	7E-13	12.1549	(BMI unadjusted)	0.082	[0.06-0.104] unit decrease	Affymetrix, Illumina [~ 2400000] (imputed)	N
50	rs8176691	3.75739e-17	9	136154168	rs579459	NA	LDL cholesterol levels	42912	28334899	Spracklen CN	42787	Hum Mol Genet	www.ncbi.nlm.nih.gov/pubmed/28334899	Association analyses of East Asian individuals and trans-ancestry analyses with European individuals reveal new loci associated with cholesterol and triglyceride levels.	32,285 East Asian ancestry individuals, 173,082 European ancestry individuals	8,478 Chinese ancestry individuals	9q34.2	ABO	ABO - Y_RNA	ENSG00000281879	ENSG00000200769		2700	23746	rs579459-T	rs579459	0	579459	upstream_gene_variant	1	0.785	2E-51	50.699	(Trans-ethnic initial)	0.0665	[0.058-0.075] unit decrease (EA Beta value)	Affymetrix, Illumina [~ 1900000] (imputed)	N
50	rs8176691	3.75739e-17	9	136154168	rs579459	NA	LDL cholesterol levels	42912	28334899	Spracklen CN	42787	Hum Mol Genet	www.ncbi.nlm.nih.gov/pubmed/28334899	Association analyses of East Asian individuals and trans-ancestry analyses with European individuals reveal new loci associated with cholesterol and triglyceride levels.	32,285 East Asian ancestry individuals, 173,082 European ancestry individuals	8,478 Chinese ancestry individuals	9q34.2	ABO	ABO - Y_RNA	ENSG00000281879	ENSG00000200769		2700	23746	rs579459-T	rs579459	0	579459	upstream_gene_variant	1	0.65	2E-9	8.69897	(Asian initial, BMI unadjusted)	0.057	[0.039-0.075] unit decrease	Affymetrix, Illumina [~ 1900000] (imputed)	N
50	rs8176691	3.75739e-17	9	136154168	rs579459	NA	LDL cholesterol levels	42912	28334899	Spracklen CN	42787	Hum Mol Genet	www.ncbi.nlm.nih.gov/pubmed/28334899	Association analyses of East Asian individuals and trans-ancestry analyses with European individuals reveal new loci associated with cholesterol and triglyceride levels.	22,526 East Asian ancestry individuals	37,842 East Asian ancestry individuals	9q34.2	ABO	ABO - Y_RNA	ENSG00000281879	ENSG00000200769		2700	23746	rs579459-T	rs579459	0	579459	upstream_gene_variant	1	0.78	7E-13	12.1549	(BMI unadjusted)	0.082	[0.06-0.104] unit decrease	Affymetrix, Illumina [~ 2400000] (imputed)	N
50	rs8176691	3.75739e-17	9	136154168	rs579459	NA	Total cholesterol levels	42912	28334899	Spracklen CN	42787	Hum Mol Genet	www.ncbi.nlm.nih.gov/pubmed/28334899	Association analyses of East Asian individuals and trans-ancestry analyses with European individuals reveal new loci associated with cholesterol and triglyceride levels.	32,576 East Asian ancestry individuals, 187,365 European ancestry individuals	10,855 Chinese ancestry individuals	9q34.2	ABO	ABO - Y_RNA	ENSG00000281879	ENSG00000200769		2700	23746	rs579459-T	rs579459	0	579459	upstream_gene_variant	1	0.785	4E-49	48.3979	(Trans-ethnic initial)	0.062	[0.053-0.071] unit decrease (EA Beta values)	Affymetrix, Illumina [up to 1900000] (imputed)	N
50	rs8176691	3.75739e-17	9	136154168	rs579459	NA	Total cholesterol levels	42912	28334899	Spracklen CN	42787	Hum Mol Genet	www.ncbi.nlm.nih.gov/pubmed/28334899	Association analyses of East Asian individuals and trans-ancestry analyses with European individuals reveal new loci associated with cholesterol and triglyceride levels.	32,576 East Asian ancestry individuals, 187,365 European ancestry individuals	10,855 Chinese ancestry individuals	9q34.2	ABO	ABO - Y_RNA	ENSG00000281879	ENSG00000200769		2700	23746	rs579459-T	rs579459	0	579459	upstream_gene_variant	1	0.65	5E-10	9.30103	(Asian initial, BMI unadjusted)	0.059	[0.041-0.077] unit decrease	Affymetrix, Illumina [up to 1900000] (imputed)	N
50	rs8176691	3.75739e-17	9	136154168	rs579459	NA	Total cholesterol levels	43510	29507422	Hoffmann TJ	43164	Nat Genet	www.ncbi.nlm.nih.gov/pubmed/29507422	A large electronic-health-record-based genome-wide study of serum lipids.	76,627 European ancestry individuals, 7,795 Hispanic individuals, 6,855 East Asian ancestry individuals, 2,958 African American individuals, 439 South Asian ancestry individuals	NA	9q34.2	NR	ABO - Y_RNA	ENSG00000281879	ENSG00000200769		2700	23746	rs579459-T	rs579459	0	579459	upstream_gene_variant	1	0.786	9E-37	36.0458	(EA)	0.071	unit decrease	Affymetrix [at least 7091467] (imputed)	N
50	rs8176691	3.75739e-17	9	136154168	rs579459	NA	Total cholesterol levels	43510	29507422	Hoffmann TJ	43164	Nat Genet	www.ncbi.nlm.nih.gov/pubmed/29507422	A large electronic-health-record-based genome-wide study of serum lipids.	76,627 European ancestry individuals, 7,795 Hispanic individuals, 6,855 East Asian ancestry individuals, 2,958 African American individuals, 439 South Asian ancestry individuals	NA	9q34.2	NR	ABO - Y_RNA	ENSG00000281879	ENSG00000200769		2700	23746	rs579459-T	rs579459	0	579459	upstream_gene_variant	1	0.812	2E-10	9.69897	(Hispanic)	0.122	unit decrease	Affymetrix [at least 7091467] (imputed)	N
50	rs8176691	3.75739e-17	9	136154168	rs579459	NA	Total cholesterol levels	43510	29507422	Hoffmann TJ	43164	Nat Genet	www.ncbi.nlm.nih.gov/pubmed/29507422	A large electronic-health-record-based genome-wide study of serum lipids.	76,627 European ancestry individuals, 7,795 Hispanic individuals, 6,855 East Asian ancestry individuals, 2,958 African American individuals, 439 South Asian ancestry individuals	NA	9q34.2	NR	ABO - Y_RNA	ENSG00000281879	ENSG00000200769		2700	23746	rs579459-T	rs579459	0	579459	upstream_gene_variant	1	NR	1E-48	48		0.075	unit decrease	Affymetrix [at least 7091467] (imputed)	N
50	rs8176691	3.75739e-17	9	136154168	rs579459	NA	Total cholesterol levels	43648	31217584	Wojcik GL	43635	Nature	www.ncbi.nlm.nih.gov/pubmed/31217584	Genetic analyses of diverse populations improves discovery for complex traits.	10,137 African American individuals, 17,802 Hispanic/Latino individuals, 2,387 Asian ancestry individuals, 1,915 Native Hawaiian ancestry individuals, 604 Native American ancestry individuals, 340 individuals	NA	9q34.2	NR	ABO - Y_RNA	ENSG00000281879	ENSG00000200769		2700	23746	rs579459-?	rs579459	0	579459	upstream_gene_variant	1	NR	3E-10	9.52288		2.85709	[1.97-3.74] unit increase	Illumina [32003504] (imputed)	N
50	rs8176691	3.75739e-17	9	136154168	rs579459	NA	Low density lipoprotein cholesterol levels	43647	31217584	Wojcik GL	43635	Nature	www.ncbi.nlm.nih.gov/pubmed/31217584	Genetic analyses of diverse populations improves discovery for complex traits.	9,720 African American individuals, 17,373 Hispanic/Latino individuals, 2,316 Asian ancestry individuals, 1,900 Native Hawaiian ancestry individuals, 591 Native American ancestry individuals, 321 individuals	NA	9q34.2	NR	ABO - Y_RNA	ENSG00000281879	ENSG00000200769		2700	23746	rs579459-?	rs579459	0	579459	upstream_gene_variant	1	NR	7E-11	10.1549		2.65324	[1.86-3.45] unit increase	Illumina [31808917] (imputed)	N
50	rs8176691	3.75739e-17	9	136154168	rs579459	NA	LDL cholesterol	42650	26582766	Lu X	42326	Circ Cardiovasc Genet	www.ncbi.nlm.nih.gov/pubmed/26582766	Genetic Susceptibility to Lipid Levels and Lipid Change Over Time and Risk of Incident Hyperlipidemia in Chinese Populations.	8,344 Han Chinese ancestry individuals	14,739 Han Chinese ancestry individuals	9q34.2	ABO	ABO - Y_RNA	ENSG00000281879	ENSG00000200769		2700	23746	rs579459-C	rs579459	0	579459	upstream_gene_variant	1	0.2	6E-13	12.2218		2.853	[2.08-3.62] unit increase	Affymetrix, Illumina [2573667] (imputed)	N
50	rs8176691	3.75739e-17	9	136154168	rs579459	NA	Cholesterol, total	42650	26582766	Lu X	42326	Circ Cardiovasc Genet	www.ncbi.nlm.nih.gov/pubmed/26582766	Genetic Susceptibility to Lipid Levels and Lipid Change Over Time and Risk of Incident Hyperlipidemia in Chinese Populations.	8,344 Han Chinese ancestry individuals	14,739 Han Chinese ancestry individuals	9q34.2	ABO	ABO - Y_RNA	ENSG00000281879	ENSG00000200769		2700	23746	rs579459-C	rs579459	0	579459	upstream_gene_variant	1	0.2	3E-10	9.52288		3.038	[2.1-3.98] unit increase	Affymetrix, Illumina [2573667] (imputed)	N
50	rs8176691	3.75739e-17	9	136154168	rs579459	NA	Red blood cell traits	41352	23222517	van der Harst P	41248	Nature	www.ncbi.nlm.nih.gov/pubmed/23222517	Seventy-five genetic loci influencing the human red blood cell.	62,553 European ancestry individuals, 9,308 South Asian ancestry individuals	63,506 European ancestry individuals	9q34.2	ABO	ABO - Y_RNA	ENSG00000281879	ENSG00000200769		2700	23746	rs579459-T	rs579459	0	579459	upstream_gene_variant	1	0.8	9E-18	17.0458	(EA, RBCC)	0.021	[0.015-0.027] unit increase	Affymetrix, Illumina, Perlegen [2711806] (imputed)	N
50	rs8176691	3.75739e-17	9	136154168	rs579459	NA	Low density lipoprotein cholesterol levels	43510	29507422	Hoffmann TJ	43164	Nat Genet	www.ncbi.nlm.nih.gov/pubmed/29507422	A large electronic-health-record-based genome-wide study of serum lipids.	76,627 European ancestry individuals, 7,795 Hispanic individuals, 6,855 East Asian ancestry individuals, 2,958 African American individuals, 439 South Asian ancestry individuals	NA	9q34.2	NR	ABO - Y_RNA	ENSG00000281879	ENSG00000200769		2700	23746	rs579459-T	rs579459	0	579459	upstream_gene_variant	1	0.786	1E-43	43	(EA)	0.079	unit decrease	Affymetrix [at least 7091467] (imputed)	N
50	rs8176691	3.75739e-17	9	136154168	rs579459	NA	Low density lipoprotein cholesterol levels	43510	29507422	Hoffmann TJ	43164	Nat Genet	www.ncbi.nlm.nih.gov/pubmed/29507422	A large electronic-health-record-based genome-wide study of serum lipids.	76,627 European ancestry individuals, 7,795 Hispanic individuals, 6,855 East Asian ancestry individuals, 2,958 African American individuals, 439 South Asian ancestry individuals	NA	9q34.2	NR	ABO - Y_RNA	ENSG00000281879	ENSG00000200769		2700	23746	rs579459-T	rs579459	0	579459	upstream_gene_variant	1	0.812	3E-14	13.5229	(Hispanic)	0.147	unit decrease	Affymetrix [at least 7091467] (imputed)	N
50	rs8176691	3.75739e-17	9	136154168	rs579459	NA	Low density lipoprotein cholesterol levels	43510	29507422	Hoffmann TJ	43164	Nat Genet	www.ncbi.nlm.nih.gov/pubmed/29507422	A large electronic-health-record-based genome-wide study of serum lipids.	76,627 European ancestry individuals, 7,795 Hispanic individuals, 6,855 East Asian ancestry individuals, 2,958 African American individuals, 439 South Asian ancestry individuals	NA	9q34.2	NR	ABO - Y_RNA	ENSG00000281879	ENSG00000200769		2700	23746	rs579459-T	rs579459	0	579459	upstream_gene_variant	1	0.79	4E-7	6.39794	(East Asian)	0.099	unit decrease	Affymetrix [at least 7091467] (imputed)	N
50	rs8176691	3.75739e-17	9	136154168	rs579459	NA	Low density lipoprotein cholesterol levels	43510	29507422	Hoffmann TJ	43164	Nat Genet	www.ncbi.nlm.nih.gov/pubmed/29507422	A large electronic-health-record-based genome-wide study of serum lipids.	76,627 European ancestry individuals, 7,795 Hispanic individuals, 6,855 East Asian ancestry individuals, 2,958 African American individuals, 439 South Asian ancestry individuals	NA	9q34.2	NR	ABO - Y_RNA	ENSG00000281879	ENSG00000200769		2700	23746	rs579459-T	rs579459	0	579459	upstream_gene_variant	1	NR	6E-60	59.2218		0.085	unit decrease	Affymetrix [at least 7091467] (imputed)	N
50	rs8176691	3.75739e-17	9	136154168	rs579459	NA	Glycated hemoglobin levels	43637	28898252	Wheeler E	42990	PLoS Med	www.ncbi.nlm.nih.gov/pubmed/28898252	Impact of common genetic determinants of Hemoglobin A1c on type 2 diabetes risk and diagnosis in ancestrally diverse populations: A transethnic genome-wide meta-analysis.	88,355 European ancestry individuals	NA	9q34.2	ABO	ABO - Y_RNA	ENSG00000281879	ENSG00000200769		2700	23746	rs579459-C	rs579459	0	579459	upstream_gene_variant	1	0.2389	9E-9	8.04576		0.0107	[0.007-0.0144] unit increase	Affymetrix, Illumina, Perlegen [~ 2500000] (imputed)	N
50	rs8176691	3.75739e-17	9	136154168	rs579459	NA	Stem cell factor levels	44159	33067605	Folkersen L	44120	Nat Metab	www.ncbi.nlm.nih.gov/pubmed/33067605	Genomic and drug target evaluation of 90 cardiovascular proteins in 30,931 individuals.	21,758 European ancestry individuals	9,173 individuals	9q34.2		ABO - Y_RNA	ENSG00000281879	ENSG00000200769		2700	23746	rs579459-T	rs579459	0	579459	upstream_gene_variant	1	0.78	1E-10	10		0.0708	unit increase	Affymetrix, Illumina [20300000] (imputed)	N
50	rs8176691	3.75739e-17	9	136154168	rs579459	NA	Relative protein intake	44837	34426670	Merino J	44431	Nat Hum Behav	www.ncbi.nlm.nih.gov/pubmed/34426670	Genetic analysis of dietary intake identifies new loci and functional links with metabolic traits.	282,271 European ancestry individuals	NA	9q34.2		ABO - Y_RNA	ENSG00000281879	ENSG00000200769		2700	23746	rs579459-T	rs579459	0	579459	upstream_gene_variant	1	0.7856	8E-9	8.09691		0.0653	[0.043-0.087] unit decrease	Affymetrix [11800000] (imputed)	N
50	rs8176691	3.75739e-17	9	136154168	rs579459	NA	Dietary macronutrient intake (multi-trait analysis)	44837	34426670	Merino J	44431	Nat Hum Behav	www.ncbi.nlm.nih.gov/pubmed/34426670	Genetic analysis of dietary intake identifies new loci and functional links with metabolic traits.	282,271 European ancestry individuals	NA	9q34.2		ABO - Y_RNA	ENSG00000281879	ENSG00000200769		2700	23746	rs579459-T	rs579459	0	579459	upstream_gene_variant	1	0.786	3E-8	7.52288		NA		Affymetrix [11800000] (imputed)	N
50	rs8176691	3.75739e-17	9	136154168	rs579459	NA	ADpSGEGDFXAEGGGVR-to-X-14304--leucylalanine ratio	44904	24816252	Shin SY	41770	Nat Genet	www.ncbi.nlm.nih.gov/pubmed/24816252	An atlas of genetic influences on human blood metabolites.	899 European ancestry individuals	1,494 European ancestry individuals	9q34.2		ABO - Y_RNA	ENSG00000281879	ENSG00000200769		2700	23746	rs579459-T	rs579459	0	579459	upstream_gene_variant	1	0.79	1E-28	28		0.124	[-0.1--0.15] unit decrease	Illumina [2100000] (imputed)	N
50	rs8176691	3.75739e-17	9	136154168	rs579459	NA	Coronary artery disease	44907	36474045	Aragam KG	44901	Nat Genet	www.ncbi.nlm.nih.gov/pubmed/36474045	Discovery and systematic characterization of risk variants and genes for coronary artery disease in over a million participants.	181,522 European ancestry, unknown cases, 984,168 European ancestry, unknown controls	NA	9q34.2		ABO - Y_RNA	ENSG00000281879	ENSG00000200769		2700	23746	rs579459-?	rs579459	0	579459	upstream_gene_variant	1	NR	2E-18	17.699		NA		Affymetrix, Illumina [20073070] (imputed)	N
50	rs8176691	3.75739e-17	9	136154168	rs579459	NA	COVID-19 hospitalization or age-related macular degeneration (MTAG)	44981	36614910	Chung J	44918	J Clin Med	www.ncbi.nlm.nih.gov/pubmed/36614910	Genome-Wide Pleiotropy Study Identifies Association of <i>PDGFB</i> with Age-Related Macular Degeneration and COVID-19 Infection Outcomes.	9,986 European ancestry COVID-19 hospitalization cases, 16,144 European ancestry AMD cases, 1,895,495 European ancestry controls	NA	9q34.2		ABO - Y_RNA	ENSG00000281879	ENSG00000200769		2700	23746	rs579459-?	rs579459	0	579459	upstream_gene_variant	1	NR	6E-7	6.22185		0.01	unit increase	NR [NR]	N
50	rs8176691	3.75739e-17	9	136154168	rs579459	NA	COVID-19 infection or age-related macular degeneration (MTAG)	44981	36614910	Chung J	44918	J Clin Med	www.ncbi.nlm.nih.gov/pubmed/36614910	Genome-Wide Pleiotropy Study Identifies Association of <i>PDGFB</i> with Age-Related Macular Degeneration and COVID-19 Infection Outcomes.	38,984 European ancestry COVID-19 infection cases, 16,144 European ancestry AMD cases, 1,662,607 European ancestry controls	NA	9q34.2		ABO - Y_RNA	ENSG00000281879	ENSG00000200769		2700	23746	rs579459-?	rs579459	0	579459	upstream_gene_variant	1	NR	2E-16	15.699		0.01	unit increase	NR [NR]	N
50	rs8176691	3.75739e-17	9	136154168	rs579459	NA	Platelet glycoprotein 4 levels	44858	36168886	Thareja G	44832	Hum Mol Genet	www.ncbi.nlm.nih.gov/pubmed/36168886	Differences and commonalities in the genetic architecture of protein quantitative trait loci in European and Arab populations.	2,935 Qatari ancestry individuals	NA	9q34.2		ABO - Y_RNA	ENSG00000281879	ENSG00000200769		2700	23746	rs579459-C	rs579459	0	579459	upstream_gene_variant	1	0.113629	2E-23	22.699		0.406697	[0.33-0.49] unit decrease	NR [10004359]	N
50	rs8176691	3.75739e-17	9	136154168	rs579459	NA	Hemoglobin concentration	45007	35964923	Timoteo VJ	44784	J Nutr Biochem	www.ncbi.nlm.nih.gov/pubmed/35964923	Common and Ethnic-Specific Genetic Determinants of Hemoglobin Concentration between Taiwanese Han Chinese and European Whites: Findings from Comparative Two-Stage Genome-Wide Association Studies.	18,685 Han Chinese ancestry females	23,009 Han Chinese ancestry females	9q34.2		ABO - Y_RNA	ENSG00000281879	ENSG00000200769		2700	23746	rs579459-C	rs579459	0	579459	upstream_gene_variant	1	0.1807	2E-15	14.699		0.07883	unit decrease	NR [281547]	N
50	rs8176691	3.75739e-17	9	136154168	rs579459	NA	Hemoglobin concentration	45007	35964923	Timoteo VJ	44784	J Nutr Biochem	www.ncbi.nlm.nih.gov/pubmed/35964923	Common and Ethnic-Specific Genetic Determinants of Hemoglobin Concentration between Taiwanese Han Chinese and European Whites: Findings from Comparative Two-Stage Genome-Wide Association Studies.	8,550 Han Chinese ancestry males	10,274 Han Chinese ancestry males	9q34.2		ABO - Y_RNA	ENSG00000281879	ENSG00000200769		2700	23746	rs579459-C	rs579459	0	579459	upstream_gene_variant	1	0.1841	1E-13	13		0.1081	unit decrease	NR [281547]	N
50	rs8176691	3.75739e-17	9	136154867	rs495828	NA	Blood protein levels in cardiovascular risk	43893	28369058	Folkersen L	42828	PLoS Genet	www.ncbi.nlm.nih.gov/pubmed/28369058	Mapping of 79 loci for 83 plasma protein biomarkers in cardiovascular disease.	3,394 European ancestry individuals	2,639 individuals	9q34.2	SURF6	ABO - Y_RNA	ENSG00000281879	ENSG00000200769		3270	58434	rs495828-T	rs495828	0	495828	upstream_gene_variant	1	0.25	6E-13	12.2218	(tissue factor)	0.17	unit decrease	Illumina [5270624] (imputed)	N
50	rs8176691	3.75739e-17	9	136154867	rs495828	NA	Eczema	43504	30595370	Kichaev G	43461	Am J Hum Genet	www.ncbi.nlm.nih.gov/pubmed/30595370	Leveraging Polygenic Functional Enrichment to Improve GWAS Power.	approximately 459,000 European ancestry individuals	NA	9q34.2		ABO - Y_RNA	ENSG00000281879	ENSG00000200769		3270	58434	rs495828-?	rs495828	0	495828	upstream_gene_variant	1	NR	6E-9	8.22185		NA		NR [~ 8900000] (imputed)	N
50	rs8176691	3.75739e-17	9	136154867	rs495828	NA	Protein levels in obesity	44024	29234017	Carayol J	43081	Nat Commun	www.ncbi.nlm.nih.gov/pubmed/29234017	Protein quantitative trait locus study in obesity during weight-loss identifies a leptin regulator.	494 European ancestry individuals	NA	9q34.2	NR	ABO - Y_RNA	ENSG00000281879	ENSG00000200769		3270	58434	rs495828-?	rs495828	0	495828	upstream_gene_variant	1	NR	9E-40	39.0458	(sE-Selectin)	0.5	[0.42-0.58] unit decrease	Illumina [4020654] (imputed)	N
50	rs8176691	3.75739e-17	9	136154867	rs495828	NA	Hemoglobin levels	43999	32327693	Oskarsson GR	43944	Commun Biol	www.ncbi.nlm.nih.gov/pubmed/32327693	Predicted loss and gain of function mutations in ACO1 are associated with erythropoiesis.	684,122 European ancestry individuals	NA	9q34.2	ABO	ABO - Y_RNA	ENSG00000281879	ENSG00000200769		3270	58434	rs495828-T	rs495828	0	495828	upstream_gene_variant	1	NR	1E-124	124		0.065	[NR] unit decrease	Affymetrix, Illumina [43000000] (imputed)	N
50	rs8176691	3.75739e-17	9	136154867	rs495828	NA	Hemoglobin levels	42866	28017375	van Rooij FJA	42726	Am J Hum Genet	www.ncbi.nlm.nih.gov/pubmed/28017375	Genome-wide Trans-ethnic Meta-analysis Identifies Seven Genetic Loci Influencing Erythrocyte Traits and a Role for RBPMS in Erythropoiesis.	up to 40,258 European ancestry individuals, 16,128 African American individuals, up to 15,252 East Asian ancestry individuals.	16,389 European and African American individuals	9q34.2	ABO	ABO - Y_RNA	ENSG00000281879	ENSG00000200769		3270	58434	rs495828-T	rs495828	0	495828	upstream_gene_variant	1	NR	2E-10	9.69897	(Asian)	0.1033	[0.072-0.135] grams/deciliter decrease	Affymetrix, Illumina [2500000] (imputed)	N
50	rs8176691	3.75739e-17	9	136154867	rs495828	NA	Hemoglobin levels	42866	28017375	van Rooij FJA	42726	Am J Hum Genet	www.ncbi.nlm.nih.gov/pubmed/28017375	Genome-wide Trans-ethnic Meta-analysis Identifies Seven Genetic Loci Influencing Erythrocyte Traits and a Role for RBPMS in Erythropoiesis.	up to 40,258 European ancestry individuals, 16,128 African American individuals, up to 15,252 East Asian ancestry individuals.	16,389 European and African American individuals	9q34.2	ABO	ABO - Y_RNA	ENSG00000281879	ENSG00000200769		3270	58434	rs495828-?	rs495828	0	495828	upstream_gene_variant	1	NR	1E-19	19		NA		Affymetrix, Illumina [2500000] (imputed)	N
50	rs8176691	3.75739e-17	9	136154867	rs495828	NA	Red blood cell count	42866	28017375	van Rooij FJA	42726	Am J Hum Genet	www.ncbi.nlm.nih.gov/pubmed/28017375	Genome-wide Trans-ethnic Meta-analysis Identifies Seven Genetic Loci Influencing Erythrocyte Traits and a Role for RBPMS in Erythropoiesis.	up to 40,258 European ancestry individuals, up to 16,128 African American individuals, up to 15,252 East Asian individuals.	16,389 individuals of European and African American ancestry.	9q34.2	ABO	ABO - Y_RNA	ENSG00000281879	ENSG00000200769		3270	58434	rs495828-?	rs495828	0	495828	upstream_gene_variant	1	NR	1E-8	8		NA		NR [2500000] (imputed)	N
50	rs8176691	3.75739e-17	9	136154867	rs495828	NA	Hematocrit	42866	28017375	van Rooij FJA	42726	Am J Hum Genet	www.ncbi.nlm.nih.gov/pubmed/28017375	Genome-wide Trans-ethnic Meta-analysis Identifies Seven Genetic Loci Influencing Erythrocyte Traits and a Role for RBPMS in Erythropoiesis.	up to 40,258 European ancestry individuals, up to 16,128 African American individuals, up to 15,252 East Asian ancestry individuals.	16,389 European and African American individuals	9q34.2	ABO	ABO - Y_RNA	ENSG00000281879	ENSG00000200769		3270	58434	rs495828-T	rs495828	0	495828	upstream_gene_variant	1	NR	3E-9	8.52288	(Asian)	0.2708	[0.18-0.36] percentage decrease	NR [2500000] (imputed)	N
50	rs8176691	3.75739e-17	9	136154867	rs495828	NA	Red blood cell count	41521	20139978	Kamatani Y	40216	Nat Genet	www.ncbi.nlm.nih.gov/pubmed/20139978	Genome-wide association study of hematological and biochemical traits in a Japanese population.	14,392 Japanese ancestry individuals	NA	9q34.2	ABO	ABO - Y_RNA	ENSG00000281879	ENSG00000200769		3270	58434	rs495828-T	rs495828	0	495828	upstream_gene_variant	1	0.28	3E-12	11.5229		0.091	[0.066-0.116] unit decrease	Illumina [561583]	N
50	rs8176691	3.75739e-17	9	136154867	rs495828	NA	Hematological and biochemical traits	41583	20139978	Kamatani Y	40216	Nat Genet	www.ncbi.nlm.nih.gov/pubmed/20139978	Genome-wide association study of hematological and biochemical traits in a Japanese population.	Up to 14,402 Japanese individuals	NA	9q34.2	ABO	ABO - Y_RNA	ENSG00000281879	ENSG00000200769		3270	58434	rs495828-T	rs495828	0	495828	upstream_gene_variant	1	0.28	6E-10	9.22185	(Ht)	0.081	[0.056-0.106] unit decrease	Illumina [561583]	N
50	rs8176691	3.75739e-17	9	136154867	rs495828	NA	Hematological and biochemical traits	41583	20139978	Kamatani Y	40216	Nat Genet	www.ncbi.nlm.nih.gov/pubmed/20139978	Genome-wide association study of hematological and biochemical traits in a Japanese population.	Up to 14,402 Japanese individuals	NA	9q34.2	ABO	ABO - Y_RNA	ENSG00000281879	ENSG00000200769		3270	58434	rs495828-T	rs495828	0	495828	upstream_gene_variant	1	0.28	4E-59	58.3979	(ALP)	0.308	[0.27-0.35] unit decrease	Illumina [561583]	N
50	rs8176691	3.75739e-17	9	136154867	rs495828	NA	Hematological and biochemical traits	41583	20139978	Kamatani Y	40216	Nat Genet	www.ncbi.nlm.nih.gov/pubmed/20139978	Genome-wide association study of hematological and biochemical traits in a Japanese population.	Up to 14,402 Japanese individuals	NA	9q34.2	ABO	ABO - Y_RNA	ENSG00000281879	ENSG00000200769		3270	58434	rs495828-T	rs495828	0	495828	upstream_gene_variant	1	0.28	1E-11	11	(Hb)	0.089	[0.064-0.114] unit decrease	Illumina [561583]	N
50	rs8176691	3.75739e-17	9	136154867	rs495828	NA	Venous thromboembolism	41136	22672568	Heit JA	41065	J Thromb Haemost	www.ncbi.nlm.nih.gov/pubmed/22672568	A genome-wide association study of venous thromboembolism identifies risk variants in chromosomes 1q24.2 and 9q.	1,503 European and other ancestry cases, 1,459 European and other ancestry controls	1,407 cases, 1,418 controls	9q34.2	ABO	ABO - Y_RNA	ENSG00000281879	ENSG00000200769		3270	58434	rs495828-T	rs495828	0	495828	upstream_gene_variant	1	0.272	3E-16	15.5229		1.65	[1.46-1.86]	Illumina [~ 2500000] (imputed)	N
50	rs8176691	3.75739e-17	9	136154867	rs495828	NA	Angiotensin-converting enzyme activity	40211	20066004	Chung CM	40190	Pharmacogenomics J	www.ncbi.nlm.nih.gov/pubmed/20066004	A genome-wide association study identifies new loci for ACE activity: potential implications for response to ACE inhibitor.	400 Han Chinese ancestry hypertensive cases	623 Han Chinese ancestry hypertensive cases	9q34.2	ABO	ABO - Y_RNA	ENSG00000281879	ENSG00000200769		3270	58434	rs495828-A	rs495828	0	495828	upstream_gene_variant	1	0.17	3E-8	7.52288		4.9	[NR] % variance	Illumina [~ 550000]	N
50	rs8176691	3.75739e-17	9	136154867	rs495828	NA	LDL cholesterol levels in current drinkers	43651	30698716	de Vries PS	43494	Am J Epidemiol	www.ncbi.nlm.nih.gov/pubmed/30698716	Multi-Ancestry Genome-Wide Association Study of Lipid Levels Incorporating Gene-Alcohol Interactions.	56,505 European ancestry individuals, 9,870 African American individuals, 2,491 Asian ancestry individuals, 2,528 Hispanic individuals	107,548 European ancestry individuals, 2,028 African American or Afro-Caribbean individuals, 41,240 Asian ancestry individuals, 6,622 Hispanic individuals, 1,984 Brazilian ancestry individuals	9q34.2	ABO, SURF6	ABO - Y_RNA	ENSG00000281879	ENSG00000200769		3270	58434	rs495828-T	rs495828	0	495828	upstream_gene_variant	1	NR	1E-7	7	(Hispanic)	3.35	NR unit increase	Affymetrix, Illumina [NR] (imputed)	N
50	rs8176691	3.75739e-17	9	136154867	rs495828	NA	LDL cholesterol levels in current drinkers	43651	30698716	de Vries PS	43494	Am J Epidemiol	www.ncbi.nlm.nih.gov/pubmed/30698716	Multi-Ancestry Genome-Wide Association Study of Lipid Levels Incorporating Gene-Alcohol Interactions.	56,505 European ancestry individuals, 9,870 African American individuals, 2,491 Asian ancestry individuals, 2,528 Hispanic individuals	107,548 European ancestry individuals, 2,028 African American or Afro-Caribbean individuals, 41,240 Asian ancestry individuals, 6,622 Hispanic individuals, 1,984 Brazilian ancestry individuals	9q34.2	ABO, SURF6	ABO - Y_RNA	ENSG00000281879	ENSG00000200769		3270	58434	rs495828-T	rs495828	0	495828	upstream_gene_variant	1	NR	8E-47	46.0969		2.453	NR unit increase	Affymetrix, Illumina [NR] (imputed)	N
50	rs8176691	3.75739e-17	9	136154867	rs495828	NA	LDL cholesterol levels x alcohol consumption (drinkers vs non-drinkers) interaction (2df)	43651	30698716	de Vries PS	43494	Am J Epidemiol	www.ncbi.nlm.nih.gov/pubmed/30698716	Multi-Ancestry Genome-Wide Association Study of Lipid Levels Incorporating Gene-Alcohol Interactions.	56,505 European ancestry current drinkers, 9,870 African American current drinkers, 2,491 Asian ancestry current drinkers, 2,528 Hispanic current drinkers, 33,388 European ancestry non-drinkers, 11,119 African American non-drinkers, 9,959 Asian ancestry non-drinkers, 1,466 Hispanic non-drinkers	107,548 European ancestry current drinkers, 2,028 African American or Afro-Caribbean current drinkers, 41,240 Asian ancestry current drinkers, 6,622 Hispanic individuals, 1,984 Brazilian ancestry individuals, 29,438 European ancestry non-drinkers, 2,447 African American or Afro-Caribbean non-drinkers, 67,191 Asian ancestry non-drinkers, 7,092 Hispanic non-drinkers, 1,668 Brazilian ancestry non-drinkers	9q34.2	ABO, SURF6	ABO - Y_RNA	ENSG00000281879	ENSG00000200769		3270	58434	rs495828-T	rs495828	0	495828	upstream_gene_variant	1	NR	4E-86	85.3979		NA		Affymetrix, Illumina [NR] (imputed)	N
50	rs8176691	3.75739e-17	9	136154867	rs495828	NA	LDL cholesterol levels x alcohol consumption (drinkers vs non-drinkers) interaction (2df)	43651	30698716	de Vries PS	43494	Am J Epidemiol	www.ncbi.nlm.nih.gov/pubmed/30698716	Multi-Ancestry Genome-Wide Association Study of Lipid Levels Incorporating Gene-Alcohol Interactions.	56,505 European ancestry current drinkers, 9,870 African American current drinkers, 2,491 Asian ancestry current drinkers, 2,528 Hispanic current drinkers, 33,388 European ancestry non-drinkers, 11,119 African American non-drinkers, 9,959 Asian ancestry non-drinkers, 1,466 Hispanic non-drinkers	107,548 European ancestry current drinkers, 2,028 African American or Afro-Caribbean current drinkers, 41,240 Asian ancestry current drinkers, 6,622 Hispanic individuals, 1,984 Brazilian ancestry individuals, 29,438 European ancestry non-drinkers, 2,447 African American or Afro-Caribbean non-drinkers, 67,191 Asian ancestry non-drinkers, 7,092 Hispanic non-drinkers, 1,668 Brazilian ancestry non-drinkers	9q34.2	ABO, SURF6	ABO - Y_RNA	ENSG00000281879	ENSG00000200769		3270	58434	rs495828-T	rs495828	0	495828	upstream_gene_variant	1	NR	2E-8	7.69897	(Asian)	NA		Affymetrix, Illumina [NR] (imputed)	N
50	rs8176691	3.75739e-17	9	136154867	rs495828	NA	LDL cholesterol levels x alcohol consumption (drinkers vs non-drinkers) interaction (2df)	43651	30698716	de Vries PS	43494	Am J Epidemiol	www.ncbi.nlm.nih.gov/pubmed/30698716	Multi-Ancestry Genome-Wide Association Study of Lipid Levels Incorporating Gene-Alcohol Interactions.	56,505 European ancestry current drinkers, 9,870 African American current drinkers, 2,491 Asian ancestry current drinkers, 2,528 Hispanic current drinkers, 33,388 European ancestry non-drinkers, 11,119 African American non-drinkers, 9,959 Asian ancestry non-drinkers, 1,466 Hispanic non-drinkers	107,548 European ancestry current drinkers, 2,028 African American or Afro-Caribbean current drinkers, 41,240 Asian ancestry current drinkers, 6,622 Hispanic individuals, 1,984 Brazilian ancestry individuals, 29,438 European ancestry non-drinkers, 2,447 African American or Afro-Caribbean non-drinkers, 67,191 Asian ancestry non-drinkers, 7,092 Hispanic non-drinkers, 1,668 Brazilian ancestry non-drinkers	9q34.2	ABO, SURF6	ABO - Y_RNA	ENSG00000281879	ENSG00000200769		3270	58434	rs495828-T	rs495828	0	495828	upstream_gene_variant	1	NR	8E-9	8.09691	(H)	NA		Affymetrix, Illumina [NR] (imputed)	N
50	rs8176691	3.75739e-17	9	136154867	rs495828	NA	LDL cholesterol levels x alcohol consumption (regular vs non-regular drinkers) interaction (2df)	43651	30698716	de Vries PS	43494	Am J Epidemiol	www.ncbi.nlm.nih.gov/pubmed/30698716	Multi-Ancestry Genome-Wide Association Study of Lipid Levels Incorporating Gene-Alcohol Interactions.	44,831 European ancestry regular drinkers, 3,976 African American regular drinkers, 1,288 Asian ancestry regular drinkers, 827 Hispanic regular drinkers, 11,674 European ancestry non-regular drinkers, 5,894 African American non-regular drinkers, 1,203 Asian ancestry non-regular drinkers, 1,701 Hispanic non-regular drinkers	71,281 European ancestry regular drinkers, 711 African American or Afro-Caribbean regular drinkers, 35,088 Asian ancestry regular drinkers, 3,742 Hispanic regular drinkers, 36,267 European ancestry non-regular drinkers, 1,317 African American or Afro-Caribbean non-regular drinkers, 6,152 Asian ancestry non-regular drinkers, 2,880 Hispanic non-regular drinkers	9q34.2	ABO, SURF6	ABO - Y_RNA	ENSG00000281879	ENSG00000200769		3270	58434	rs495828-T	rs495828	0	495828	upstream_gene_variant	1	NR	4E-103	102.398	(EA)	NA		Affymetrix, Illumina [NR] (imputed)	N
50	rs8176691	3.75739e-17	9	136154867	rs495828	NA	LDL cholesterol levels in current drinkers	43651	30698716	de Vries PS	43494	Am J Epidemiol	www.ncbi.nlm.nih.gov/pubmed/30698716	Multi-Ancestry Genome-Wide Association Study of Lipid Levels Incorporating Gene-Alcohol Interactions.	56,505 European ancestry individuals, 9,870 African American individuals, 2,491 Asian ancestry individuals, 2,528 Hispanic individuals	107,548 European ancestry individuals, 2,028 African American or Afro-Caribbean individuals, 41,240 Asian ancestry individuals, 6,622 Hispanic individuals, 1,984 Brazilian ancestry individuals	9q34.2	ABO, SURF6	ABO - Y_RNA	ENSG00000281879	ENSG00000200769		3270	58434	rs495828-T	rs495828	0	495828	upstream_gene_variant	1	NR	2E-36	35.699	(EA)	2.645	NR unit increase	Affymetrix, Illumina [NR] (imputed)	N
50	rs8176691	3.75739e-17	9	136154867	rs495828	NA	LDL cholesterol levels in current drinkers	43651	30698716	de Vries PS	43494	Am J Epidemiol	www.ncbi.nlm.nih.gov/pubmed/30698716	Multi-Ancestry Genome-Wide Association Study of Lipid Levels Incorporating Gene-Alcohol Interactions.	56,505 European ancestry individuals, 9,870 African American individuals, 2,491 Asian ancestry individuals, 2,528 Hispanic individuals	107,548 European ancestry individuals, 2,028 African American or Afro-Caribbean individuals, 41,240 Asian ancestry individuals, 6,622 Hispanic individuals, 1,984 Brazilian ancestry individuals	9q34.2	ABO, SURF6	ABO - Y_RNA	ENSG00000281879	ENSG00000200769		3270	58434	rs495828-T	rs495828	0	495828	upstream_gene_variant	1	NR	6E-7	6.22185	(Asian)	1.684	NR unit increase	Affymetrix, Illumina [NR] (imputed)	N
50	rs8176691	3.75739e-17	9	136154867	rs495828	NA	LDL cholesterol levels	43651	30698716	de Vries PS	43494	Am J Epidemiol	www.ncbi.nlm.nih.gov/pubmed/30698716	Multi-Ancestry Genome-Wide Association Study of Lipid Levels Incorporating Gene-Alcohol Interactions.	89,893 European ancestry individuals, 20,989 African American individuals, 12,450 Asian ancestry individuals, 3,994 HIspanic individuals	136,986 European ancestry individuals, 4,475 African American or Afro-Caribbean individuals, 108,431 Asian ancestry individuals, 13,714 Hispanic individuals, 3,652 Brazilian ancestry individuals	9q34.2	ABO, SURF6	ABO - Y_RNA	ENSG00000281879	ENSG00000200769		3270	58434	rs495828-T	rs495828	0	495828	upstream_gene_variant	1	NR	7E-29	28.1549		2.222	NR unit increase	Affymetrix, Illumina [NR] (imputed)	N
50	rs8176691	3.75739e-17	9	136154867	rs495828	NA	LDL cholesterol levels	43651	30698716	de Vries PS	43494	Am J Epidemiol	www.ncbi.nlm.nih.gov/pubmed/30698716	Multi-Ancestry Genome-Wide Association Study of Lipid Levels Incorporating Gene-Alcohol Interactions.	89,893 European ancestry individuals, 20,989 African American individuals, 12,450 Asian ancestry individuals, 3,994 HIspanic individuals	136,986 European ancestry individuals, 4,475 African American or Afro-Caribbean individuals, 108,431 Asian ancestry individuals, 13,714 Hispanic individuals, 3,652 Brazilian ancestry individuals	9q34.2	ABO, SURF6	ABO - Y_RNA	ENSG00000281879	ENSG00000200769		3270	58434	rs495828-T	rs495828	0	495828	upstream_gene_variant	1	NR	1E-7	7	(Asian)	1.668	NR unit increase	Affymetrix, Illumina [NR] (imputed)	N
50	rs8176691	3.75739e-17	9	136154867	rs495828	NA	Triglyceride levels x alcohol consumption (drinkers vs non-drinkers) interaction (2df)	43651	30698716	de Vries PS	43494	Am J Epidemiol	www.ncbi.nlm.nih.gov/pubmed/30698716	Multi-Ancestry Genome-Wide Association Study of Lipid Levels Incorporating Gene-Alcohol Interactions.	56,505 European ancestry current drinkers, 9,870 African American current drinkers, 2,491 Asian ancestry current drinkers, 2,528 Hispanic current drinkers, 33,388 European ancestry non-drinkers, 11,119 African American non-drinkers, 9,959 Asian ancestry non-drinkers, 1,466 Hispanic non-drinkers	107,548 European ancestry current drinkers, 2,028 African American or Afro-Caribbean current drinkers, 41,240 Asian ancestry current drinkers, 6,622 Hispanic individuals, 1,984 Brazilian ancestry individuals, 29,438 European ancestry non-drinkers, 2,447 African American or Afro-Caribbean non-drinkers, 67,191 Asian ancestry non-drinkers, 7,092 Hispanic non-drinkers, 1,668 Brazilian ancestry non-drinkers	9q34.2	ABO, SURF6	ABO - Y_RNA	ENSG00000281879	ENSG00000200769		3270	58434	rs495828-T	rs495828	0	495828	upstream_gene_variant	1	NR	1E-6	6		NA		Affymetrix, Illumina [NR] (imputed)	N
50	rs8176691	3.75739e-17	9	136154867	rs495828	NA	LDL cholesterol levels x alcohol consumption (drinkers vs non-drinkers) interaction (2df)	43651	30698716	de Vries PS	43494	Am J Epidemiol	www.ncbi.nlm.nih.gov/pubmed/30698716	Multi-Ancestry Genome-Wide Association Study of Lipid Levels Incorporating Gene-Alcohol Interactions.	56,505 European ancestry current drinkers, 9,870 African American current drinkers, 2,491 Asian ancestry current drinkers, 2,528 Hispanic current drinkers, 33,388 European ancestry non-drinkers, 11,119 African American non-drinkers, 9,959 Asian ancestry non-drinkers, 1,466 Hispanic non-drinkers	107,548 European ancestry current drinkers, 2,028 African American or Afro-Caribbean current drinkers, 41,240 Asian ancestry current drinkers, 6,622 Hispanic individuals, 1,984 Brazilian ancestry individuals, 29,438 European ancestry non-drinkers, 2,447 African American or Afro-Caribbean non-drinkers, 67,191 Asian ancestry non-drinkers, 7,092 Hispanic non-drinkers, 1,668 Brazilian ancestry non-drinkers	9q34.2	ABO, SURF6	ABO - Y_RNA	ENSG00000281879	ENSG00000200769		3270	58434	rs495828-T	rs495828	0	495828	upstream_gene_variant	1	NR	5E-69	68.301	(EA)	NA		Affymetrix, Illumina [NR] (imputed)	N
50	rs8176691	3.75739e-17	9	136154867	rs495828	NA	Triglyceride levels x alcohol consumption (regular vs non-regular drinkers) interaction (2df)	43651	30698716	de Vries PS	43494	Am J Epidemiol	www.ncbi.nlm.nih.gov/pubmed/30698716	Multi-Ancestry Genome-Wide Association Study of Lipid Levels Incorporating Gene-Alcohol Interactions.	44,831 European ancestry regular drinkers, 3,976 African American regular drinkers, 1,288 Asian ancestry regular drinkers, 827 Hispanic regular drinkers, 11,674 European ancestry non-regular drinkers, 5,894 African American non-regular drinkers, 1,203 Asian ancestry non-regular drinkers, 1,701 Hispanic non-regular drinkers	71,281 European ancestry regular drinkers, 711 African American or Afro-Caribbean regular drinkers, 35,088 Asian ancestry regular drinkers, 3,742 Hispanic regular drinkers, 36,267 European ancestry non-regular drinkers, 1,317 African American or Afro-Caribbean non-regular drinkers, 6,152 Asian ancestry non-regular drinkers, 2,880 Hispanic non-regular drinkers	9q34.2	ABO, SURF6	ABO - Y_RNA	ENSG00000281879	ENSG00000200769		3270	58434	rs495828-T	rs495828	0	495828	upstream_gene_variant	1	NR	2E-7	6.69897	(Asian)	NA		Affymetrix, Illumina [NR] (imputed)	N
50	rs8176691	3.75739e-17	9	136154867	rs495828	NA	Triglyceride levels x alcohol consumption (drinkers vs non-drinkers) interaction (2df)	43651	30698716	de Vries PS	43494	Am J Epidemiol	www.ncbi.nlm.nih.gov/pubmed/30698716	Multi-Ancestry Genome-Wide Association Study of Lipid Levels Incorporating Gene-Alcohol Interactions.	56,505 European ancestry current drinkers, 9,870 African American current drinkers, 2,491 Asian ancestry current drinkers, 2,528 Hispanic current drinkers, 33,388 European ancestry non-drinkers, 11,119 African American non-drinkers, 9,959 Asian ancestry non-drinkers, 1,466 Hispanic non-drinkers	107,548 European ancestry current drinkers, 2,028 African American or Afro-Caribbean current drinkers, 41,240 Asian ancestry current drinkers, 6,622 Hispanic individuals, 1,984 Brazilian ancestry individuals, 29,438 European ancestry non-drinkers, 2,447 African American or Afro-Caribbean non-drinkers, 67,191 Asian ancestry non-drinkers, 7,092 Hispanic non-drinkers, 1,668 Brazilian ancestry non-drinkers	9q34.2	ABO, SURF6	ABO - Y_RNA	ENSG00000281879	ENSG00000200769		3270	58434	rs495828-T	rs495828	0	495828	upstream_gene_variant	1	NR	1E-7	7	(Asian)	NA		Affymetrix, Illumina [NR] (imputed)	N
50	rs8176691	3.75739e-17	9	136154867	rs495828	NA	LDL cholesterol levels x alcohol consumption (regular vs non-regular drinkers) interaction (2df)	43651	30698716	de Vries PS	43494	Am J Epidemiol	www.ncbi.nlm.nih.gov/pubmed/30698716	Multi-Ancestry Genome-Wide Association Study of Lipid Levels Incorporating Gene-Alcohol Interactions.	44,831 European ancestry regular drinkers, 3,976 African American regular drinkers, 1,288 Asian ancestry regular drinkers, 827 Hispanic regular drinkers, 11,674 European ancestry non-regular drinkers, 5,894 African American non-regular drinkers, 1,203 Asian ancestry non-regular drinkers, 1,701 Hispanic non-regular drinkers	71,281 European ancestry regular drinkers, 711 African American or Afro-Caribbean regular drinkers, 35,088 Asian ancestry regular drinkers, 3,742 Hispanic regular drinkers, 36,267 European ancestry non-regular drinkers, 1,317 African American or Afro-Caribbean non-regular drinkers, 6,152 Asian ancestry non-regular drinkers, 2,880 Hispanic non-regular drinkers	9q34.2	ABO, SURF6	ABO - Y_RNA	ENSG00000281879	ENSG00000200769		3270	58434	rs495828-T	rs495828	0	495828	upstream_gene_variant	1	NR	3E-7	6.52288	(Asian)	NA		Affymetrix, Illumina [NR] (imputed)	N
50	rs8176691	3.75739e-17	9	136154867	rs495828	NA	LDL cholesterol levels x alcohol consumption (regular vs non-regular drinkers) interaction (2df)	43651	30698716	de Vries PS	43494	Am J Epidemiol	www.ncbi.nlm.nih.gov/pubmed/30698716	Multi-Ancestry Genome-Wide Association Study of Lipid Levels Incorporating Gene-Alcohol Interactions.	44,831 European ancestry regular drinkers, 3,976 African American regular drinkers, 1,288 Asian ancestry regular drinkers, 827 Hispanic regular drinkers, 11,674 European ancestry non-regular drinkers, 5,894 African American non-regular drinkers, 1,203 Asian ancestry non-regular drinkers, 1,701 Hispanic non-regular drinkers	71,281 European ancestry regular drinkers, 711 African American or Afro-Caribbean regular drinkers, 35,088 Asian ancestry regular drinkers, 3,742 Hispanic regular drinkers, 36,267 European ancestry non-regular drinkers, 1,317 African American or Afro-Caribbean non-regular drinkers, 6,152 Asian ancestry non-regular drinkers, 2,880 Hispanic non-regular drinkers	9q34.2	ABO, SURF6	ABO - Y_RNA	ENSG00000281879	ENSG00000200769		3270	58434	rs495828-T	rs495828	0	495828	upstream_gene_variant	1	NR	2E-8	7.69897	(Hispanic)	NA		Affymetrix, Illumina [NR] (imputed)	N
50	rs8176691	3.75739e-17	9	136154867	rs495828	NA	LDL cholesterol levels x alcohol consumption (regular vs non-regular drinkers) interaction (2df)	43651	30698716	de Vries PS	43494	Am J Epidemiol	www.ncbi.nlm.nih.gov/pubmed/30698716	Multi-Ancestry Genome-Wide Association Study of Lipid Levels Incorporating Gene-Alcohol Interactions.	44,831 European ancestry regular drinkers, 3,976 African American regular drinkers, 1,288 Asian ancestry regular drinkers, 827 Hispanic regular drinkers, 11,674 European ancestry non-regular drinkers, 5,894 African American non-regular drinkers, 1,203 Asian ancestry non-regular drinkers, 1,701 Hispanic non-regular drinkers	71,281 European ancestry regular drinkers, 711 African American or Afro-Caribbean regular drinkers, 35,088 Asian ancestry regular drinkers, 3,742 Hispanic regular drinkers, 36,267 European ancestry non-regular drinkers, 1,317 African American or Afro-Caribbean non-regular drinkers, 6,152 Asian ancestry non-regular drinkers, 2,880 Hispanic non-regular drinkers	9q34.2	ABO, SURF6	ABO - Y_RNA	ENSG00000281879	ENSG00000200769		3270	58434	rs495828-T	rs495828	0	495828	upstream_gene_variant	1	NR	1E-114	114		NA		Affymetrix, Illumina [NR] (imputed)	N
50	rs8176691	3.75739e-17	9	136154867	rs495828	NA	LDL cholesterol levels	43651	30698716	de Vries PS	43494	Am J Epidemiol	www.ncbi.nlm.nih.gov/pubmed/30698716	Multi-Ancestry Genome-Wide Association Study of Lipid Levels Incorporating Gene-Alcohol Interactions.	89,893 European ancestry individuals, 20,989 African American individuals, 12,450 Asian ancestry individuals, 3,994 HIspanic individuals	136,986 European ancestry individuals, 4,475 African American or Afro-Caribbean individuals, 108,431 Asian ancestry individuals, 13,714 Hispanic individuals, 3,652 Brazilian ancestry individuals	9q34.2	ABO, SURF6	ABO - Y_RNA	ENSG00000281879	ENSG00000200769		3270	58434	rs495828-T	rs495828	0	495828	upstream_gene_variant	1	NR	4E-18	17.3979	(EA)	2.471	NR unit increase	Affymetrix, Illumina [NR] (imputed)	N
50	rs8176691	3.75739e-17	9	136154867	rs495828	NA	Neurological blood protein biomarker levels	43698	31320639	Hillary RF	43664	Nat Commun	www.ncbi.nlm.nih.gov/pubmed/31320639	Genome and epigenome wide studies of neurological protein biomarkers in the Lothian Birth Cohort 1936.	750 European ancestry individuals	NA	9q34.2	ABO	ABO - Y_RNA	ENSG00000281879	ENSG00000200769		3270	58434	rs495828-T	rs495828	0	495828	upstream_gene_variant	1	0.1582	3E-10	9.52288	(gal-8)	0.44528	[0.31-0.58] unit decrease	Illumina [8683751] (imputed)	N
50	rs8176691	3.75739e-17	9	136154867	rs495828	NA	Coronary artery disease	43129	29212778	van der Harst P	43075	Circ Res	www.ncbi.nlm.nih.gov/pubmed/29212778	Identification of 64 Novel Genetic Loci Provides an Expanded View on the Genetic Architecture of Coronary Artery Disease.	34,541 cases, 261,984 controls	88,192 cases, 162,544 controls	9q34.2	ABO	ABO - Y_RNA	ENSG00000281879	ENSG00000200769		3270	58434	rs495828-T	rs495828	0	495828	upstream_gene_variant	1	0.202	9E-12	11.0458		0.06	[0.042-0.078] unit increase	Affymetrix [7947838] (imputed)	N
50	rs8176691	3.75739e-17	9	136154867	rs495828	NA	Hemoglobin A1c levels	44911	36333282	Kim YJ	44869	Nat Commun	www.ncbi.nlm.nih.gov/pubmed/36333282	The contribution of common and rare genetic variants to variation in metabolic traits in 288,137 East Asians.	288,127 East Asian ancestry individuals	NA	9q34.2		ABO - Y_RNA	ENSG00000281879	ENSG00000200769		3270	58434	rs495828-T	rs495828	0	495828	upstream_gene_variant	1	0.2587	2E-24	23.699		0.0529	[0.043-0.063] unit increase	NR [6000000] (imputed)	N
50	rs8176691	3.75739e-17	9	136154867	rs495828	NA	Endometriosis or asthma (pleiotropy)	44694	35472084	Adewuyi EO	44562	Hum Reprod	www.ncbi.nlm.nih.gov/pubmed/35472084	Genetic overlap analysis of endometriosis and asthma identifies shared loci implicating sex hormones and thyroid signalling pathways.	17,054 European, Japanese ancestry endometriosis cases, 19,554 European, Japanese ancestry asthma cases, 483,220 European, Japanese ancestry controls	NA	9q34.2		ABO - Y_RNA	ENSG00000281879	ENSG00000200769		3270	58434	rs495828-T	rs495828	0	495828	upstream_gene_variant	1	NR	2E-7	6.69897		0.06	unit increase	NR [NR]	N
50	rs8176691	3.75739e-17	9	136154867	rs495828	NA	Cadherin-5 levels	45096	36349687	Png G	44874	Hum Mol Genet	www.ncbi.nlm.nih.gov/pubmed/36349687	Identifying causal serum protein-cardiometabolic trait relationships using whole genome sequencing.	2,923 Greek (founder/geneitc isolate) individuals	NA	9q34.2		ABO - Y_RNA	ENSG00000281879	ENSG00000200769		3270	58434	rs495828-?	rs495828	0	495828	upstream_gene_variant	1	NR	4E-29	28.3979		0.3343	[0.28-0.39] unit decrease	Illumina [30603773]	N
50	rs8176691	3.75739e-17	9	136154867	rs495828	NA	DSGEGDFXAEGGGVR-to-ADpSGEGDFXAEGGGVR ratio	44904	24816252	Shin SY	41770	Nat Genet	www.ncbi.nlm.nih.gov/pubmed/24816252	An atlas of genetic influences on human blood metabolites.	2,019 European ancestry individuals	1,758 European ancestry individuals	9q34.2		ABO - Y_RNA	ENSG00000281879	ENSG00000200769		3270	58434	rs495828-T	rs495828	0	495828	upstream_gene_variant	1	0.22	6E-34	33.2218		0.088	[-0.074--0.102] unit decrease	Illumina [2100000] (imputed)	N
50	rs8176691	3.75739e-17	9	136154867	rs495828	NA	Cholesteryl ester levels in very large VLDL	44678	35213538	Richardson TG	44617	PLoS Biol	www.ncbi.nlm.nih.gov/pubmed/35213538	Characterising metabolomic signatures of lipid-modifying therapies through drug target mendelian randomisation.	115,082 European ancestry individuals	NA	9q34.2		ABO - Y_RNA	ENSG00000281879	ENSG00000200769		3270	58434	rs495828-G	rs495828	0	495828	upstream_gene_variant	1	0.792748	6E-9	8.22185		0.0290914	[0.019-0.039] unit decrease	NR [11722792] (imputed)	N
50	rs8176691	3.75739e-17	9	136154867	rs495828	NA	Breast cancer or ovarian cancer (pleiotropy)	45096	36819030	Guo H	44960	Front Microbiol	www.ncbi.nlm.nih.gov/pubmed/36819030	A genome-wide cross-cancer meta-analysis highlights the shared genetic links of five solid cancers.	122,977 breast cancer cases, 25,509 ovarian cancer cases, 146,915 controls	NA	9q34.2		ABO - Y_RNA	ENSG00000281879	ENSG00000200769		3270	58434	rs495828-G	rs495828	0	495828	upstream_gene_variant	1	NR	7E-11	10.1549		NA		NR [NR]	N
50	rs8176691	3.75739e-17	9	136154867	rs495828	NA	COVID-19 or hypertension (pleiotropy)	44874	36187959	Guo H	44819	Front Microbiol	www.ncbi.nlm.nih.gov/pubmed/36187959	Identifying shared genetic loci between coronavirus disease 2019 and cardiovascular diseases based on cross-trait meta-analysis.	up to 2,244 European ancestry critical COVID-19 cases, 99,665 European ancestry hypertension cases, up to 194,958 European ancestry controls	NA	9q34.2		ABO - Y_RNA	ENSG00000281879	ENSG00000200769		3270	58434	rs495828-T	rs495828	0	495828	upstream_gene_variant	1	NR	2E-12	11.699		0.95		NR [4380210]	N
50	rs8176691	3.75739e-17	9	136154867	rs495828	NA	COVID-19 or coronary artery disease (pleiotropy)	44874	36187959	Guo H	44819	Front Microbiol	www.ncbi.nlm.nih.gov/pubmed/36187959	Identifying shared genetic loci between coronavirus disease 2019 and cardiovascular diseases based on cross-trait meta-analysis.	up to 2,244 European ancestry critical COVID-19 cases, 60,801 European or uknown ancestry CAD cases, up to 128,820 European or unknown ancestry controls	NA	9q34.2		ABO - Y_RNA	ENSG00000281879	ENSG00000200769		3270	58434	rs495828-T	rs495828	0	495828	upstream_gene_variant	1	NR	1E-12	12		0.93		NR [4380210]	N
50	rs8176691	3.75739e-17	9	136154867	rs495828	NA	Apolipoprotein B to apolipoprotein A1 ratio (UKB data field 23441)	45077	36764567	Davyson E	44966	Biol Psychiatry	www.ncbi.nlm.nih.gov/pubmed/36764567	Metabolomic Investigation of Major Depressive Disorder Identifies a Potentially Causal Association With Polyunsaturated Fatty Acids.	88,329 European ancestry individuals	NA	9q34.2		ABO - Y_RNA	ENSG00000281879	ENSG00000200769		3270	58434	rs495828-T	rs495828	0	495828	upstream_gene_variant	1	0.208114	7E-13	12.1549		0.04127	[0.03-0.053] unit increase	NR [16366144] (imputed)	N
50	rs8176691	3.75739e-17	9	136154867	rs495828	NA	Height	44966	36224396	Yengo L	44846	Nature	www.ncbi.nlm.nih.gov/pubmed/36224396	A saturated map of common genetic variants associated with human height.	5,314,291 European ancestry, Hispanic or Latin American, East Asian ancestry, African ancestry, South Asian ancestry individuals	NA	9q34.2		ABO - Y_RNA	ENSG00000281879	ENSG00000200769		3270	58434	rs495828-T	rs495828	0	495828	upstream_gene_variant	1	0.2112	3E-46	45.5229		0.0107	[0.0091-0.0123] unit decrease	Affymetrix, Illumina [1385132] (imputed)	N
50	rs8176691	3.75739e-17	9	136166346	rs7025162	NA	Serum alkaline phosphatase levels	41760	24094242	Li J	41552	BMC Genomics	www.ncbi.nlm.nih.gov/pubmed/24094242	Genome-wide association study on serum alkaline phosphatase levels in a Chinese population.	1,452 Han Chinese ancestry individuals	8,830 Han Chinese ancestry individuals	9q34.2	SURF6, ABO	ABO - Y_RNA	ENSG00000281879	ENSG00000200769		14750	11696	rs7025162-A	rs7025162	0	7025162	regulatory_region_variant	1	0.384	3E-27	26.5229		0.047	[0.039-0.055] U/L decrease	Affymetrix [658288]	N
50	rs8176691	3.75739e-17	9	136337168	rs3094378	NA	Serum alkaline phosphatase levels	44376	33462484	Sinnott-Armstrong N	44214	Nat Genet	www.ncbi.nlm.nih.gov/pubmed/33462484	Genetics of 35 blood and urine biomarkers in the UK Biobank.	342,535 European ancestry individuals, 6,019 African ancestry individuals, 7,337 South Asian ancestry individuals	NA	9q34.2	NR	SLC2A6, SLC2A6			ENSG00000160326, ENSG00000281165	NA	NA	rs3094378-A	rs3094378	0	3094378	missense_variant	0	NR	6E-52	51.2218		0.0632	[0.055-0.071] unit increase	Affymetrix [9000000] (imputed)	N
51	rs827645	2.93982e-10	10	8954224	rs2388896	NA	Tetralogy of Fallot	41381	23297363	Cordell HJ	41281	Hum Mol Genet	www.ncbi.nlm.nih.gov/pubmed/23297363	Genome-wide association study identifies loci on 12q24 and 13q32 associated with tetralogy of Fallot.	835 European ancestry cases, 5,159 European ancestry controls	798 European ancestry cases, 2,931 European ancestry controls	10p14	intergenic	LINC02676			ENSG00000234752	NA	NA	rs2388896-G	rs2388896	0	2388896	intron_variant	0	0.599	9E-8	7.04576		1.28	[1.15-1.43]	Illumina [516131]	N
42	rs864745	4.60101e-08	7	28187344	rs73300638	NA	Juvenile idiopathic arthritis (oligoarticular or rheumatoid factor-negative polyarticular)	43215	23603761	Hinks A	41385	Nat Genet	www.ncbi.nlm.nih.gov/pubmed/23603761	Dense genotyping of immune-related disease regions identifies 14 new susceptibility loci for juvenile idiopathic arthritis.	2,816 European ancestry cases, 13,056 European ancestry controls	NA	7p15.1	JAZF1	JAZF1			ENSG00000153814	NA	NA	rs73300638-C	rs73300638	0	73300638	intron_variant	0	0.11	1E-7	7	(additive model)	1.28	[1.17-1.41]	Illumina [123003]	N
42	rs864745	4.60101e-08	7	28187344	rs73300638	NA	Smoking initiation	44909	36477530	Saunders GRB	44902	Nature	www.ncbi.nlm.nih.gov/pubmed/36477530	Genetic diversity fuels gene discovery for tobacco and alcohol use.	3,382,012 European ancestry, East Asian ancestry, Hispanic or Latin American, African ancestry individuals	NA	7p15.1		JAZF1			ENSG00000153814	NA	NA	rs73300638-C	rs73300638	0	73300638	intron_variant	0	0.132	7E-18	17.1549		0.0103	[0.008-0.0126] unit decrease	NR [NR] (imputed)	N
42	rs864745	4.60101e-08	7	28189549	rs1635853	NA	Body mass index	43774	30239722	Pulit SL	43357	Hum Mol Genet	www.ncbi.nlm.nih.gov/pubmed/30239722	Meta-analysis of genome-wide association studies for body fat distribution in 694,649 individuals of European ancestry.	806,834 European ancestry individuals	NA	7p15.1	NA	JAZF1			ENSG00000153814	NA	NA	rs1635853-T	rs1635853	0	1635853	intron_variant	0	0.4139	3E-9	8.52288		0.0097	[0.0066-0.0128] unit decrease	NR [~ 27400000] (imputed)	N
42	rs864745	4.60101e-08	7	28189549	rs1635853	NA	Waist-to-hip ratio adjusted for BMI	43938	31669095	Zhu Z	43762	J Allergy Clin Immunol	www.ncbi.nlm.nih.gov/pubmed/31669095	Shared Genetic and Experimental Links between Obesity-Related Traits and Asthma Subtypes in UK Biobank.	457,690 European ancestry individuals	NA	7p15.1	NR	JAZF1			ENSG00000153814	NA	NA	rs1635853-?	rs1635853	0	1635853	intron_variant	0	NR	4E-20	19.3979		NA		Affymetrix [~ 8270000] (imputed)	N
42	rs864745	4.60101e-08	7	28189549	rs1635853	NA	Waist-to-hip ratio adjusted for BMI	43773	30239722	Pulit SL	43357	Hum Mol Genet	www.ncbi.nlm.nih.gov/pubmed/30239722	Meta-analysis of genome-wide association studies for body fat distribution in 694,649 individuals of European ancestry.	315,284 European ancestry male individuals	NA	7p15.1	NR	JAZF1			ENSG00000153814	NA	NA	rs1635853-T	rs1635853	0	1635853	intron_variant	0	0.4142	6E-20	19.2218		0.0159	[0.013-0.019] unit increase	NR [~ 27400000] (imputed)	N
42	rs864745	4.60101e-08	7	28189549	rs1635853	NA	Waist-to-hip ratio adjusted for BMI	43773	30239722	Pulit SL	43357	Hum Mol Genet	www.ncbi.nlm.nih.gov/pubmed/30239722	Meta-analysis of genome-wide association studies for body fat distribution in 694,649 individuals of European ancestry.	379,501 European ancestry female individuals	NA	7p15.1	NR	JAZF1			ENSG00000153814	NA	NA	rs1635853-T	rs1635853	0	1635853	intron_variant	0	0.4142	6E-20	19.2218		0.0159	[0.013-0.019] unit increase	NR [~ 27400000] (imputed)	N
42	rs864745	4.60101e-08	7	28189549	rs1635853	NA	Waist circumference adjusted for body mass index	44432	34021172	Christakoudi S	44337	Sci Rep	www.ncbi.nlm.nih.gov/pubmed/34021172	GWAS of allometric body-shape indices in UK Biobank identifies loci suggesting associations with morphogenesis, organogenesis, adrenal cell renewal and cancer.	186,825 British ancestry men	NA	7p15.1	JAZF1	JAZF1			ENSG00000153814	NA	NA	rs1635853-T	rs1635853	0	1635853	intron_variant	0	NR	1E-24	24		0.0319989	[0.026-0.038] unit increase	Affymetrix [321114] (imputed)	N
42	rs864745	4.60101e-08	7	28190121	rs10276381	NA	Crohn's disease	42575	26192919	Liu JZ	42205	Nat Genet	www.ncbi.nlm.nih.gov/pubmed/26192919	Association analyses identify 38 susceptibility loci for inflammatory bowel disease and highlight shared genetic risk across populations.	5,956 European ancestry cases, 14,927 European ancestry controls	14,594 European ancestry cases, 26,715 European ancestry controls, 151 Iranian ancestry cases, 342 Iranian ancestry controls, 184 Indian ancestry cases, 990 Indian ancestry controls, 1,690 East Asian ancestry cases, 3,719 East Asian ancestry controls	7p15.1	NR	JAZF1			ENSG00000153814	NA	NA	rs10276381-?	rs10276381	0	10276381	intron_variant	0	NR	7E-10	9.1549	(EA)	NA		Affymetrix, Illumina [~ 9000000] (imputed)	N
42	rs864745	4.60101e-08	7	28210660	rs520161	NA	Waist circumference adjusted for body mass index	44432	34021172	Christakoudi S	44337	Sci Rep	www.ncbi.nlm.nih.gov/pubmed/34021172	GWAS of allometric body-shape indices in UK Biobank identifies loci suggesting associations with morphogenesis, organogenesis, adrenal cell renewal and cancer.	219,872 British ancestry women	NA	7p15.1	JAZF1	JAZF1			ENSG00000153814	NA	NA	rs520161-T	rs520161	0	520161	intron_variant	0	NR	2E-16	15.699		0.0254752	[0.019-0.032] unit increase	Affymetrix [321114] (imputed)	N
42	rs864745	4.60101e-08	7	28210660	rs520161	NA	Glycated hemoglobin levels	44376	33462484	Sinnott-Armstrong N	44214	Nat Genet	www.ncbi.nlm.nih.gov/pubmed/33462484	Genetics of 35 blood and urine biomarkers in the UK Biobank.	327,177 European ancestry individuals, 4,847 African ancestry individuals, 6,895 South Asian ancestry individuals	NA	7p15.1	NR	JAZF1			ENSG00000153814	NA	NA	rs520161-C	rs520161	0	520161	intron_variant	0	NR	5E-14	13.301		0.02	[0.015-0.025] unit decrease	Affymetrix [9000000] (imputed)	N
42	rs864745	4.60101e-08	7	28210660	rs520161	NA	Multi-trait sex score	45103	37277458	Vosberg DE	45082	Sci Rep	www.ncbi.nlm.nih.gov/pubmed/37277458	The genetics of a "femaleness/maleness" score in cardiometabolic traits in the UK biobank.	161,906 European ancestry females	NA	7p15.1		JAZF1			ENSG00000153814	NA	NA	rs520161-?	rs520161	0	520161	intron_variant	0	NR	9E-19	18.0458		NA		Affymetrix [8642454] (imputed)	N
42	rs864745	4.60101e-08	7	28212824	rs508347	NA	Fat-free mass	43504	30593698	Hubel C	43462	Am J Med Genet B Neuropsychiatr Genet	www.ncbi.nlm.nih.gov/pubmed/30593698	Genomics of body fat percentage may contribute to sex bias in anorexia nervosa.	70,700 European ancestry female individuals, 85,261 European ancestry male individuals	NA	7p15.1	NR	JAZF1			ENSG00000153814	NA	NA	rs508347-?	rs508347	0	508347	intron_variant	0	NR	2E-10	9.69897	(male)	0.2414	[0.17-0.32] unit decrease	Affymetrix [7794483] (imputed)	N
42	rs864745	4.60101e-08	7	28212824	rs508347	NA	Height	43606	30595370	Kichaev G	43461	Am J Hum Genet	www.ncbi.nlm.nih.gov/pubmed/30595370	Leveraging Polygenic Functional Enrichment to Improve GWAS Power.	approximately 458,000 European ancestry individuals	NA	7p15.1		JAZF1			ENSG00000153814	NA	NA	rs508347-?	rs508347	0	508347	intron_variant	0	NR	2E-161	160.699		NA		NR [~ 8900000] (imputed)	N
42	rs864745	4.60101e-08	7	28212824	rs508347	NA	Fat-free mass	43504	30593698	Hubel C	43462	Am J Med Genet B Neuropsychiatr Genet	www.ncbi.nlm.nih.gov/pubmed/30593698	Genomics of body fat percentage may contribute to sex bias in anorexia nervosa.	70,700 European ancestry female individuals, 85,261 European ancestry male individuals	NA	7p15.1	NR	JAZF1			ENSG00000153814	NA	NA	rs508347-?	rs508347	0	508347	intron_variant	0	NR	8E-12	11.0969		0.16518	[0.12-0.21] unit decrease	Affymetrix [7794483] (imputed)	N
42	rs864745	4.60101e-08	7	28212824	rs508347	NA	Body surface area	44970	36502284	Yu XH	44905	Obesity (Silver Spring)	www.ncbi.nlm.nih.gov/pubmed/36502284	Body surface area is a potential obesity index: Its genetic determination and its causality for later-life diseases.	337,198 British ancestry individuals	NA	7p15.1		JAZF1			ENSG00000153814	NA	NA	rs508347-?	rs508347	0	508347	intron_variant	0	NR	7E-32	31.1549		0.0051543	[0.0043-0.006] unit increase	NR [9428408] (imputed)	N
5	rs914615	3.56127e-15	1	155026942	rs6427128	NA	Serum albumin levels	44376	33462484	Sinnott-Armstrong N	44214	Nat Genet	www.ncbi.nlm.nih.gov/pubmed/33462484	Genetics of 35 blood and urine biomarkers in the UK Biobank.	313,032 European ancestry individuals, 5,573 African ancestry individuals, 6,687 South Asian ancestry individuals	NA	1q21.3	NR	ADAM15			ENSG00000143537	NA	NA	rs6427128-C	rs6427128	0	6427128	missense_variant	0	NR	2E-26	25.699		0.0385	[0.031-0.046] unit decrease	Affymetrix [9000000] (imputed)	N
5	rs914615	3.56127e-15	1	155026942	rs6427128	NA	Calcium levels	44376	33462484	Sinnott-Armstrong N	44214	Nat Genet	www.ncbi.nlm.nih.gov/pubmed/33462484	Genetics of 35 blood and urine biomarkers in the UK Biobank.	313,387 European ancestry individuals, 5,576 African ancestry individuals, 6,696 South Asian ancestry individuals	NA	1q21.3	NR	ADAM15			ENSG00000143537	NA	NA	rs6427128-C	rs6427128	0	6427128	missense_variant	0	NR	2E-12	11.699		0.0255	[0.018-0.033] unit decrease	Affymetrix [9000000] (imputed)	N
5	rs914615	3.56127e-15	1	155026942	rs6427128	NA	Urea levels	44376	33462484	Sinnott-Armstrong N	44214	Nat Genet	www.ncbi.nlm.nih.gov/pubmed/33462484	Genetics of 35 blood and urine biomarkers in the UK Biobank.	342,286 European ancestry individuals, 6,015 African ancestry individuals, 7,336 South Asian ancestry individuals	NA	1q21.3	NR	ADAM15			ENSG00000143537	NA	NA	rs6427128-C	rs6427128	0	6427128	missense_variant	0	NR	1E-32	32		0.0411	[0.034-0.048] unit decrease	Affymetrix [9000000] (imputed)	N
5	rs914615	3.56127e-15	1	155049402	rs3766916	NA	AMD or cataract or glaucoma (pleiotropy)	45119	36917350	Yao X	44999	Hum Genet	www.ncbi.nlm.nih.gov/pubmed/36917350	Genome-wide analysis of genetic pleiotropy and causal genes across three age-related ocular disorders.	14,034 European ancestry AMD cases, 11,306 European ancestry cataract cases, 7,947 European ancestry glaucoma cases, 784,851 European ancestry controls	NA	1q21.3		EFNA4 - EFNA3	ENSG00000243364	ENSG00000143590		7373	1911	rs3766916-?	rs3766916	0	3766916	intron_variant	1	NR	6E-10	9.22185		NA		NR [NR]	N
5	rs914615	3.56127e-15	1	155057499	rs3766918	NA	Drink temperature	44803	32193382	Cole JB	43909	Nat Commun	www.ncbi.nlm.nih.gov/pubmed/32193382	Comprehensive genomic analysis of dietary habits in UK Biobank identifies hundreds of genetic associations.	448,817 European ancestry individuals	NA	1q21.3		EFNA3			ENSG00000143590	NA	NA	rs3766918-A	rs3766918	0	3766918	intron_variant	0	0.412446	2E-11	10.699		0.0141593	[0.01-0.0183] unit increase	NR [NR] (imputed)	N
5	rs914615	3.56127e-15	1	155071588	rs57742792	NA	Optic disc size	43851	31809533	Han X	43714	Hum Mol Genet	www.ncbi.nlm.nih.gov/pubmed/31809533	Genome-wide association analysis of 95 549 individuals identifies novel loci and genes influencing optic disc morphology.	67,040 British ancestry individuals	28,509 European ancestry individuals	1q21.3	EFNA3	EFNA3 - Y_RNA	ENSG00000143590	ENSG00000200769		11574	21378	rs57742792-A	rs57742792	0	57742792	intergenic_variant	1	0.51	4E-11	10.3979		0.01	unit increase	Affymetrix [8928767] (imputed)	N
5	rs914615	3.56127e-15	1	155076734	rs7366355	NA	Cataracts (operation)	43964	31816047	Boutin TS	43808	Hum Mol Genet	www.ncbi.nlm.nih.gov/pubmed/31816047	Insights into the genetic basis of retinal detachment.	21,679 British ancestry cases, 387,283 British ancestry controls	NA	1q22	EFNA3	EFNA3 - Y_RNA	ENSG00000143590	ENSG00000200769		16720	16232	rs7366355-?	rs7366355	0	7366355	intergenic_variant	1	0.51	1E-8	8		1.05741	[1.04-1.08]	Affymetrix [NR] (imputed)	N
5	rs914615	3.56127e-15	1	155082158	rs11581730	NA	Digit length ratio (right hand)	43278	29659830	Warrington NM	43202	Hum Mol Genet	www.ncbi.nlm.nih.gov/pubmed/29659830	Genome-wide association study identifies nine novel loci for 2D:4D finger ratio, a putative retrospective biomarker of testosterone exposure in utero.	12,636 European ancestry individuals	NA	1q22	EFNA1	EFNA3 - Y_RNA	ENSG00000143590	ENSG00000200769		22144	10808	rs11581730-A	rs11581730	0	11581730	intergenic_variant	1	0.496	1E-13	13		0.296	[0.22-0.37] unit increase	Illumina [8400000] (imputed)	N
5	rs914615	3.56127e-15	1	155082158	rs11581730	NA	Digit length ratio (left hand)	43278	29659830	Warrington NM	43202	Hum Mol Genet	www.ncbi.nlm.nih.gov/pubmed/29659830	Genome-wide association study identifies nine novel loci for 2D:4D finger ratio, a putative retrospective biomarker of testosterone exposure in utero.	14,382 European ancestry individuals, 1,279 non-European ancestry individuals	NA	1q22	EFNA1	EFNA3 - Y_RNA	ENSG00000143590	ENSG00000200769		22144	10808	rs11581730-A	rs11581730	0	11581730	intergenic_variant	1	0.496	3E-16	15.5229	(EA)	0.294	[0.22-0.36] unit increase	Illumina [8400000] (imputed)	N
5	rs914615	3.56127e-15	1	155082158	rs11581730	NA	Digit length ratio	43278	29659830	Warrington NM	43202	Hum Mol Genet	www.ncbi.nlm.nih.gov/pubmed/29659830	Genome-wide association study identifies nine novel loci for 2D:4D finger ratio, a putative retrospective biomarker of testosterone exposure in utero.	12,586 European ancestry individuals	NA	1q22	EFNA1	EFNA3 - Y_RNA	ENSG00000143590	ENSG00000200769		22144	10808	rs11581730-A	rs11581730	0	11581730	intergenic_variant	1	0.496	3E-17	16.5229		0.306	[0.24-0.38] unit increase	Illumina [8400000] (imputed)	N
5	rs914615	3.56127e-15	1	155082158	rs11581730	NA	Digit length ratio (left hand)	43278	29659830	Warrington NM	43202	Hum Mol Genet	www.ncbi.nlm.nih.gov/pubmed/29659830	Genome-wide association study identifies nine novel loci for 2D:4D finger ratio, a putative retrospective biomarker of testosterone exposure in utero.	14,382 European ancestry individuals, 1,279 non-European ancestry individuals	NA	1q22	EFNA1	EFNA3 - Y_RNA	ENSG00000143590	ENSG00000200769		22144	10808	rs11581730-A	rs11581730	0	11581730	intergenic_variant	1	0.493	7E-17	16.1549		0.283	[0.22-0.35] unit increase	Illumina [8400000] (imputed)	N
5	rs914615	3.56127e-15	1	155090105	rs11264323	NA	Plateletcrit	44092	32888494	Vuckovic D	44075	Cell	www.ncbi.nlm.nih.gov/pubmed/32888494	The Polygenic and Monogenic Basis of Blood Traits and Diseases.	408,112 British individuals	NA	1q22	Y_RNA	EFNA3 - Y_RNA	ENSG00000143590	ENSG00000200769		30091	2861	rs11264323-C	rs11264323	0	11264323	regulatory_region_variant	1	0.399656	2E-11	10.699		0.0154609	[0.011-0.02] unit increase	Affymetrix [93095623] (imputed)	N
5	rs914615	3.56127e-15	1	155106054	rs4390169	NA	Hair color	43504	30595370	Kichaev G	43461	Am J Hum Genet	www.ncbi.nlm.nih.gov/pubmed/30595370	Leveraging Polygenic Functional Enrichment to Improve GWAS Power.	approximately 452,000 European ancestry individuals	NA	1q22		EFNA1			ENSG00000169242	NA	NA	rs4390169-?	rs4390169	0	4390169	non_coding_transcript_exon_variant	0	NR	4E-15	14.3979		NA		NR [~ 8900000] (imputed)	N
5	rs914615	3.56127e-15	1	155106054	rs4390169	NA	Low density lipoprotein cholesterol levels	44882	34887591	Graham SE	44539	Nature	www.ncbi.nlm.nih.gov/pubmed/34887591	The power of genetic diversity in genome-wide association studies of lipids.	40,963 South Asian ancestry individuals, 48,057 Hispanic individuals, 99,432 Admixed African or African ancestry individuals, 146,492 East Asian ancestry individuals, 1,320,016 European ancestry individuals	NA	1q22		EFNA1			ENSG00000169242	NA	NA	rs4390169-?	rs4390169	0	4390169	non_coding_transcript_exon_variant	0	NR	9E-15	14.0458		NA		NR [52000000] (imputed)	N
5	rs914615	3.56127e-15	1	155106054	rs4390169	NA	Low density lipoprotein cholesterol levels	44882	34887591	Graham SE	44539	Nature	www.ncbi.nlm.nih.gov/pubmed/34887591	The power of genetic diversity in genome-wide association studies of lipids.	1,320,016 European ancestry individuals	NA	1q22		EFNA1			ENSG00000169242	NA	NA	rs4390169-G	rs4390169	0	4390169	non_coding_transcript_exon_variant	0	0.514842	8E-14	13.0969		0.0119697	[0.0093-0.0147] unit decrease	NR [52000000] (imputed)	N
5	rs914615	3.56127e-15	1	155106227	rs4745	NA	Low density lipoprotein cholesterol levels	43802	29083408	Liu DJ	43038	Nat Genet	www.ncbi.nlm.nih.gov/pubmed/29083408	Exome-wide association study of plasma lipids in >300,000 individuals.	up to 237,050 European ancestry individuals, up to 16,935 African ancestry individuals, up to 30,468 South Asian ancestry individuals, up to 8,287 East Asian ancestry individuals, 5,084 Hispanic individuals	up to 286,268 European and unknown ancestry individuals	1q22	NR	EFNA1			ENSG00000169242	NA	NA	rs4745-T	rs4745	0	4745	missense_variant	0	NR	3E-10	9.52288		0.0119277	[0.0082-0.0156] unit increase	Illumina [242289]	N
5	rs914615	3.56127e-15	1	155106227	rs4745	NA	Low density lipoprotein cholesterol levels	43802	29083408	Liu DJ	43038	Nat Genet	www.ncbi.nlm.nih.gov/pubmed/29083408	Exome-wide association study of plasma lipids in >300,000 individuals.	up to 237,050 European ancestry individuals	NA	1q22	NR	EFNA1			ENSG00000169242	NA	NA	rs4745-T	rs4745	0	4745	missense_variant	0	0.52	2E-7	6.69897		0.016	unit decrease	Illumina [242289]	N
5	rs914615	3.56127e-15	1	155106227	rs4745	NA	Electrocardiogram morphology (amplitude at temporal datapoints)	44165	32916098	Verweij N	44076	Cell Syst	www.ncbi.nlm.nih.gov/pubmed/32916098	The Genetic Makeup of the Electrocardiogram.	63,706 European and unknown ancestry individuals	NA	1q22	EFNA1, SLC50A1, DPM3	EFNA1			ENSG00000169242	NA	NA	rs4745-A	rs4745	0	4745	missense_variant	0	0.495055	4E-8	7.39794	(20 ms)	0.030252	[0.019-0.041] unit decrease	Affymetrix [10000000] (imputed)	N
5	rs914615	3.56127e-15	1	155106227	rs4745	NA	Electrocardiogram morphology (amplitude at temporal datapoints)	44165	32916098	Verweij N	44076	Cell Syst	www.ncbi.nlm.nih.gov/pubmed/32916098	The Genetic Makeup of the Electrocardiogram.	63,706 European and unknown ancestry individuals	NA	1q22	EFNA1, SLC50A1, DPM3	EFNA1			ENSG00000169242	NA	NA	rs4745-A	rs4745	0	4745	missense_variant	0	0.495055	4E-9	8.39794	(22 ms)	0.0320729	[0.021-0.043] unit decrease	Affymetrix [10000000] (imputed)	N
5	rs914615	3.56127e-15	1	155106227	rs4745	NA	Electrocardiogram morphology (amplitude at temporal datapoints)	44165	32916098	Verweij N	44076	Cell Syst	www.ncbi.nlm.nih.gov/pubmed/32916098	The Genetic Makeup of the Electrocardiogram.	63,706 European and unknown ancestry individuals	NA	1q22	EFNA1, SLC50A1, DPM3	EFNA1			ENSG00000169242	NA	NA	rs4745-A	rs4745	0	4745	missense_variant	0	0.495055	1E-10	10	(24 ms)	0.0348851	[0.024-0.046] unit decrease	Affymetrix [10000000] (imputed)	N
5	rs914615	3.56127e-15	1	155106227	rs4745	NA	Electrocardiogram morphology (amplitude at temporal datapoints)	44165	32916098	Verweij N	44076	Cell Syst	www.ncbi.nlm.nih.gov/pubmed/32916098	The Genetic Makeup of the Electrocardiogram.	63,706 European and unknown ancestry individuals	NA	1q22	EFNA1, SLC50A1, DPM3	EFNA1			ENSG00000169242	NA	NA	rs4745-A	rs4745	0	4745	missense_variant	0	0.495055	6E-12	11.2218	(26 ms)	0.0373009	[0.026-0.048] unit decrease	Affymetrix [10000000] (imputed)	N
5	rs914615	3.56127e-15	1	155106227	rs4745	NA	Electrocardiogram morphology (amplitude at temporal datapoints)	44165	32916098	Verweij N	44076	Cell Syst	www.ncbi.nlm.nih.gov/pubmed/32916098	The Genetic Makeup of the Electrocardiogram.	63,706 European and unknown ancestry individuals	NA	1q22	EFNA1, SLC50A1, DPM3	EFNA1			ENSG00000169242	NA	NA	rs4745-A	rs4745	0	4745	missense_variant	0	0.495055	4E-12	11.3979	(28 ms)	0.038167	[0.027-0.049] unit decrease	Affymetrix [10000000] (imputed)	N
5	rs914615	3.56127e-15	1	155106227	rs4745	NA	Electrocardiogram morphology (amplitude at temporal datapoints)	44165	32916098	Verweij N	44076	Cell Syst	www.ncbi.nlm.nih.gov/pubmed/32916098	The Genetic Makeup of the Electrocardiogram.	63,706 European and unknown ancestry individuals	NA	1q22	EFNA1, SLC50A1, DPM3	EFNA1			ENSG00000169242	NA	NA	rs4745-A	rs4745	0	4745	missense_variant	0	0.495055	1E-12	12	(30 ms)	0.03903	[0.028-0.05] unit decrease	Affymetrix [10000000] (imputed)	N
5	rs914615	3.56127e-15	1	155106227	rs4745	NA	Electrocardiogram morphology (amplitude at temporal datapoints)	44165	32916098	Verweij N	44076	Cell Syst	www.ncbi.nlm.nih.gov/pubmed/32916098	The Genetic Makeup of the Electrocardiogram.	63,706 European and unknown ancestry individuals	NA	1q22	EFNA1, SLC50A1, DPM3	EFNA1			ENSG00000169242	NA	NA	rs4745-A	rs4745	0	4745	missense_variant	0	0.495055	8E-13	12.0969	(32 ms)	0.0396637	[0.029-0.051] unit decrease	Affymetrix [10000000] (imputed)	N
5	rs914615	3.56127e-15	1	155106227	rs4745	NA	Electrocardiogram morphology (amplitude at temporal datapoints)	44165	32916098	Verweij N	44076	Cell Syst	www.ncbi.nlm.nih.gov/pubmed/32916098	The Genetic Makeup of the Electrocardiogram.	63,706 European and unknown ancestry individuals	NA	1q22	EFNA1, SLC50A1, DPM3	EFNA1			ENSG00000169242	NA	NA	rs4745-A	rs4745	0	4745	missense_variant	0	0.495055	7E-13	12.1549	(34 ms)	0.0396682	[0.029-0.051] unit decrease	Affymetrix [10000000] (imputed)	N
5	rs914615	3.56127e-15	1	155106227	rs4745	NA	Body mass index	44993	36581621	Huang J	44924	Nat Commun	www.ncbi.nlm.nih.gov/pubmed/36581621	Genomics and phenomics of body mass index reveals a complex disease network.	1,122,049 European ancestry individuals	NA	1q22		EFNA1			ENSG00000169242	NA	NA	rs4745-T	rs4745	0	4745	missense_variant	0	NR	1E-11	11		0.0091	[0.0066-0.0116] unit increase	Affymetrix [NR] (imputed)	N
5	rs914615	3.56127e-15	1	155106227	rs4745	NA	Classic bladder exstrophy	44908	36352089	Mingardo E	44874	Commun Biol	www.ncbi.nlm.nih.gov/pubmed/36352089	A genome-wide association study with tissue transcriptomics identifies genetic drivers for classic bladder exstrophy.	628 European ancestry cases, 7,352 European ancestry controls	NA	1q22		EFNA1			ENSG00000169242	NA	NA	rs4745-T	rs4745	0	4745	missense_variant	0	NR	4E-10	9.39794		1.5	[1.32-1.71]	Illumina [8289003] (imputed)	N
5	rs914615	3.56127e-15	1	155123837	rs6676150	NA	Estimated glomerular filtration rate in non-diabetics	43731	31451708	Hellwege JN	43703	Nat Commun	www.ncbi.nlm.nih.gov/pubmed/31451708	Mapping eGFR loci to the renal transcriptome and phenome in the VA Million Veteran Program.	152,624 European ancestry individuals, 36,369 African American individuals	NA	1q22	DPM3	HMGN2P18 - KRTCAP2	ENSG00000223452	ENSG00000163463		2548	18047	rs6676150-C	rs6676150	0	6676150	downstream_gene_variant	1	0.372	5E-11	10.301		0.356	[0.25-0.46] unit decrease	Affymetrix [NR] (imputed)	N
5	rs914615	3.56127e-15	1	155123837	rs6676150	NA	Total cholesterol levels	44882	34887591	Graham SE	44539	Nature	www.ncbi.nlm.nih.gov/pubmed/34887591	The power of genetic diversity in genome-wide association studies of lipids.	1,320,016 European ancestry individuals	NA	1q22		HMGN2P18 - KRTCAP2	ENSG00000223452	ENSG00000163463		2548	18047	rs6676150-C	rs6676150	0	6676150	downstream_gene_variant	1	0.383462	2E-11	10.699		0.0112262	[0.0085-0.014] unit decrease	NR [52000000] (imputed)	N
5	rs914615	3.56127e-15	1	155123837	rs6676150	NA	Total cholesterol levels	44882	34887591	Graham SE	44539	Nature	www.ncbi.nlm.nih.gov/pubmed/34887591	The power of genetic diversity in genome-wide association studies of lipids.	40,963 South Asian ancestry individuals, 48,057 Hispanic individuals, 99,432 Admixed African or African ancestry individuals, 146,492 East Asian ancestry individuals, 1,320,016 European ancestry individuals	NA	1q22		HMGN2P18 - KRTCAP2	ENSG00000223452	ENSG00000163463		2548	18047	rs6676150-?	rs6676150	0	6676150	downstream_gene_variant	1	NR	4E-12	11.3979		NA		NR [52000000] (imputed)	N
5	rs914615	3.56127e-15	1	155129562	rs12129003	NA	Platelet count	44095	32888493	Chen MH	44075	Cell	www.ncbi.nlm.nih.gov/pubmed/32888493	Trans-ethnic and Ancestry-Specific Blood-Cell Genetics in 746,667 Individuals from 5 Global Populations.	721,201 African American or Afro-Caribbean, African ancestry, European ancestry, East Asian ancestry, Hispanic or Latin American and South Asian ancestry individuals	NA	1q22	NR	HMGN2P18 - KRTCAP2	ENSG00000223452	ENSG00000163463		8273	12322	rs12129003-A	rs12129003	0	12129003	intergenic_variant	1	0.508013	2E-17	16.699		NA		Affymetrix, Illumina [24588908] (imputed)	N
5	rs914615	3.56127e-15	1	155131673	rs4276913	NA	Body mass index (MTAG)	44907	36376304	Koskeridis F	44879	Nat Commun	www.ncbi.nlm.nih.gov/pubmed/36376304	Pleiotropic genetic architecture and novel loci for C-reactive protein levels.	694,649 European ancestry individuals	NA	1q22		HMGN2P18 - KRTCAP2	ENSG00000223452	ENSG00000163463		10384	10211	rs4276913-A	rs4276913	0	4276913	regulatory_region_variant	1	NR	4E-8	7.39794		0.009457	[0.0061-0.0128] unit increase	NR [6206408] (imputed)	N
5	rs914615	3.56127e-15	1	155135335	rs4460629	NA	Serum magnesium levels	43112	29093028	Corre T	43040	J Am Soc Nephrol	www.ncbi.nlm.nih.gov/pubmed/29093028	Genome-Wide Meta-Analysis Unravels Interactions between Magnesium Homeostasis and Metabolic Phenotypes.	5,265 European ancestry individuals, 1,541 Val Borbera (founder/genetic isolate) individuals, 281 Carlantino (founder/genetic isolate) individuals, 889 Korcula (founder/genetic isolate) individuals	NA	1q22	MUC1	HMGN2P18 - KRTCAP2	ENSG00000223452	ENSG00000163463		14046	6549	rs4460629-T	rs4460629	0	4460629	intergenic_variant	1	0.56	4E-14	13.3979		0.136	[0.10-0.17] unit decrease	Affymetrix, Illumina [~ 2500000] (imputed)	N
5	rs914615	3.56127e-15	1	155135335	rs4460629	NA	Biological sex	44322	33888908	Pirastu N	44308	Nat Genet	www.ncbi.nlm.nih.gov/pubmed/33888908	Genetic analyses identify widespread sex-differential participation bias.	1,301,549 European ancestry cases, 1,160,583 European ancestry controls	NA	1q22	NA	HMGN2P18 - KRTCAP2	ENSG00000223452	ENSG00000163463		14046	6549	rs4460629-T	rs4460629	0	4460629	intergenic_variant	1	NR	5E-10	9.30103		0.0113141	[0.0077-0.0149] unit decrease	Illumina [13288253] (imputed)	N
5	rs914615	3.56127e-15	1	155137395	rs141942982	NA	Peak expiratory flow	43551	30804560	Shrine N	43521	Nat Genet	www.ncbi.nlm.nih.gov/pubmed/30804560	New genetic signals for lung function highlight pathways and chronic obstructive pulmonary disease associations across multiple ancestries.	321,047 European ancestry individuals	24,218 European ancestry individuals	1q22	KRTCAP2	HMGN2P18 - KRTCAP2	ENSG00000223452	ENSG00000163463		16106	4489	rs141942982-T	rs141942982	0	141942982	intergenic_variant	1	0.1066	8E-9	8.09691		0.0233	[0.015-0.031] unit decrease	Affymetrix [19819130] (imputed)	N
5	rs914615	3.56127e-15	1	155137395	rs141942982	NA	Lung function (FEV1/FVC)	43551	30804560	Shrine N	43521	Nat Genet	www.ncbi.nlm.nih.gov/pubmed/30804560	New genetic signals for lung function highlight pathways and chronic obstructive pulmonary disease associations across multiple ancestries.	321,047 European ancestry individuals	79,005 European ancestry individuals	1q22	KRTCAP2	HMGN2P18 - KRTCAP2	ENSG00000223452	ENSG00000163463		16106	4489	rs141942982-T	rs141942982	0	141942982	intergenic_variant	1	0.1066	1E-20	20		0.0362	[0.029-0.044] unit decrease	Affymetrix [19819130] (imputed)	N
5	rs914615	3.56127e-15	1	155137395	rs141942982	NA	Height	43606	30595370	Kichaev G	43461	Am J Hum Genet	www.ncbi.nlm.nih.gov/pubmed/30595370	Leveraging Polygenic Functional Enrichment to Improve GWAS Power.	approximately 458,000 European ancestry individuals	NA	1q22		HMGN2P18 - KRTCAP2	ENSG00000223452	ENSG00000163463		16106	4489	rs141942982-?	rs141942982	0	141942982	intergenic_variant	1	NR	3E-14	13.5229		NA		NR [~ 8900000] (imputed)	N
5	rs914615	3.56127e-15	1	155138557	rs11264338	NA	Node-level brain connectivity (multivariate analysis)	44980	36800424	Sha Z	44974	Sci Adv	www.ncbi.nlm.nih.gov/pubmed/36800424	Genetic architecture of the white matter connectome of the human brain.	30,810 British ancestry individuals	NA	1q22		HMGN2P18 - KRTCAP2	ENSG00000223452	ENSG00000163463		17268	3327	rs11264338-A	rs11264338	0	11264338	downstream_gene_variant	1	0.512325	6E-12	11.2218		6.88088	z score increase	NR [9312361] (imputed)	N
5	rs914615	3.56127e-15	1	155140648	rs11264339	NA	PR interval	43503	30046033	van Setten J	43306	Nat Commun	www.ncbi.nlm.nih.gov/pubmed/30046033	PR interval genome-wide association meta-analysis identifies 50 loci associated with atrial and atrioventricular electrical activity.	92,340 European ancestry individuals	NA	1q22	KRTCAP2	HMGN2P18 - KRTCAP2	ENSG00000223452	ENSG00000163463		19359	1236	rs11264339-T	rs11264339	0	11264339	regulatory_region_variant	1	0.48	6E-10	9.22185		0.7	[0.48-0.92] ms decrease	Affymetrix, Illumina [2712613] (imputed)	N
5	rs914615	3.56127e-15	1	155142883	rs4971088	NA	Brain region volumes	43858	31676860	Zhao B	43770	Nat Genet	www.ncbi.nlm.nih.gov/pubmed/31676860	Genome-wide association analysis of 19,629 individuals identifies variants influencing regional brain volumes and refines their genetic co-architecture with cognitive and mental health traits.	19,629 British ancestry individuals	NA	1q22	NR	KRTCAP2			ENSG00000163463	NA	NA	rs4971088-?	rs4971088	0	4971088	non_coding_transcript_exon_variant	0	NR	1E-8	8	(white matter)	NA		NR [9227495] (imputed)	N
5	rs914615	3.56127e-15	1	155142927	rs4971089	NA	PR interval	44036	32439900	Ntalla I	43972	Nat Commun	www.ncbi.nlm.nih.gov/pubmed/32439900	Multi-ancestry GWAS of the electrocardiographic PR interval identifies 202 loci underlying cardiac conduction.	271,570 European ancestry individuals, 8,173 African American individuals, 12,823 Hispanic/Latino individuals	NA	1q22	KRTCAP2	KRTCAP2			ENSG00000163463	NA	NA	rs4971089-A	rs4971089	0	4971089	non_coding_transcript_exon_variant	0	0.4959	2E-25	24.699		0.664	[0.54-0.79] ms increase	Affymetrix, Illumina [at least 167995] (imputed)	N
5	rs914615	3.56127e-15	1	155142927	rs4971089	NA	Allergic disease (asthma, hay fever and/or eczema) (multivariate analysis)	44222	32603359	Ferreira MAR	44012	PLoS Genet	www.ncbi.nlm.nih.gov/pubmed/32603359	Age-of-onset information helps identify 76 genetic variants associated with allergic disease.	477,968 European ancestry individuals	NA	1q22	KRTCAP2	KRTCAP2			ENSG00000163463	NA	NA	rs4971089-G	rs4971089	0	4971089	non_coding_transcript_exon_variant	0	0.488	2E-8	7.69897		0.023	[0.015-0.031] unit decrease	NR [NR] (imputed)	N
5	rs914615	3.56127e-15	1	155142927	rs4971089	NA	Allergic disease (asthma, hay fever and/or eczema) (age of onset)	44222	32603359	Ferreira MAR	44012	PLoS Genet	www.ncbi.nlm.nih.gov/pubmed/32603359	Age-of-onset information helps identify 76 genetic variants associated with allergic disease.	117,130 European ancestry individuals	NA	1q22	KRTCAP2	KRTCAP2			ENSG00000163463	NA	NA	rs4971089-G	rs4971089	0	4971089	non_coding_transcript_exon_variant	0	0.488	2E-8	7.69897		0.024	[0.016-0.032] unit decrease	NR [7647814] (imputed)	N
5	rs914615	3.56127e-15	1	155143768	rs4971091	NA	Body fat distribution (arm fat ratio)	43537	30664634	Rask-Andersen M	43486	Nat Commun	www.ncbi.nlm.nih.gov/pubmed/30664634	Genome-wide association study of body fat distribution identifies adiposity loci and sex-specific genetic effects.	55,006 British ancestry males, 61,132 British ancestry females	112,425 British ancestry males, 133,936 British ancestry females	1q22	KRTCAP2	KRTCAP2			ENSG00000163463	NA	NA	rs4971091-T	rs4971091	0	4971091	non_coding_transcript_exon_variant	0	0.377971	4E-11	10.3979		0.01288	NR unit decrease (replication)	Affymetrix [25472837] (imputed)	N
5	rs914615	3.56127e-15	1	155143768	rs4971091	NA	Body fat distribution (arm fat ratio)	43537	30664634	Rask-Andersen M	43486	Nat Commun	www.ncbi.nlm.nih.gov/pubmed/30664634	Genome-wide association study of body fat distribution identifies adiposity loci and sex-specific genetic effects.	55,006 British ancestry males, 61,132 British ancestry females	112,425 British ancestry males, 133,936 British ancestry females	1q22	KRTCAP2	KRTCAP2			ENSG00000163463	NA	NA	rs4971091-T	rs4971091	0	4971091	non_coding_transcript_exon_variant	0	0.377971	6E-8	7.22185	(females)	0.01292	NR unit decrease (replication)	Affymetrix [25472837] (imputed)	N
5	rs914615	3.56127e-15	1	155143768	rs4971091	NA	Educational attainment	44743	35361970	Okbay A	44651	Nat Genet	www.ncbi.nlm.nih.gov/pubmed/35361970	Polygenic prediction of educational attainment within and between families from genome-wide association analyses in 3 million individuals.	3,037,499 European ancestry individuals	NA	1q22		KRTCAP2			ENSG00000163463	NA	NA	rs4971091-T	rs4971091	0	4971091	non_coding_transcript_exon_variant	0	0.3694	3E-9	8.52288		0.00641382	[0.0043-0.0085] unit decrease	Illumina [10675380] (imputed)	N
5	rs914615	3.56127e-15	1	155148781	rs4971059	NA	Breast cancer	44550	32139696	Shu X	43895	Nat Commun	www.ncbi.nlm.nih.gov/pubmed/32139696	Identification of novel breast cancer susceptibility loci in meta-analyses conducted among Asian and European descendants.	24,206 East Asian ancestry cases, 24,775 East Asian ancestry controls, 122,977 European ancestry cases, 105,974 European ancestry controls	10,829 East Asian ancestry cases, 10,996 East Asian ancestry controls, 5,958 Asian ancestry cases, 5,684 Asian ancestry controls	1q22		TRIM46			ENSG00000163462	NA	NA	rs4971059-A	rs4971059	0	4971059	intron_variant	0	NR	2E-10	9.69897		1.04	[1.03-1.05]	Affymetrix, Illumina [NR] (imputed)	N
5	rs914615	3.56127e-15	1	155148781	rs4971059	NA	Breast cancer	43069	29059683	Michailidou K	43031	Nature	www.ncbi.nlm.nih.gov/pubmed/29059683	Association analysis identifies 65 new breast cancer risk loci.	76,192 European ancestry cases, 63,082 European ancestry controls	46,785 European ancestry cases, 42,892 European ancestry controls, 14,068 East Asian ancestry cases, 13,104 East Asian ancestry controls	1q22	TRIM46	TRIM46			ENSG00000163462	NA	NA	rs4971059-A	rs4971059	0	4971059	intron_variant	0	0.35	5E-11	10.301	(EA)	1.05	[1.03-1.07] (Oncoarray)	Illumina [~ 11800000] (imputed)	N
5	rs914615	3.56127e-15	1	155148781	rs4971059	NA	Breast cancer or lung cancer (pleiotropy)	45096	36819030	Guo H	44960	Front Microbiol	www.ncbi.nlm.nih.gov/pubmed/36819030	A genome-wide cross-cancer meta-analysis highlights the shared genetic links of five solid cancers.	122,977 breast cancer cases, 11,348 lung cancer cases, 121,835 controls	NA	1q22		TRIM46			ENSG00000163462	NA	NA	rs4971059-G	rs4971059	0	4971059	intron_variant	0	NR	4E-11	10.3979		NA		NR [NR]	N
5	rs914615	3.56127e-15	1	155149718	rs3814316	NA	Hematocrit	44882	36329257	Lee CJ	44868	Commun Biol	www.ncbi.nlm.nih.gov/pubmed/36329257	Phenome-wide analysis of Taiwan Biobank reveals novel glycemia-related loci and genetic risks for diabetes.	76,452 Taiwanese ancestry individuals	NA	1q22		TRIM46			ENSG00000163462	NA	NA	rs3814316-?	rs3814316	0	3814316	synonymous_variant	0	NR	1E-13	13		0.148085	unit increase	NR [5925277] (imputed)	N
5	rs914615	3.56127e-15	1	155153537	rs111508230	NA	Appendicular lean mass	43868	31761296	Hernandez Cordero AI	43790	Am J Hum Genet	www.ncbi.nlm.nih.gov/pubmed/31761296	Genome-wide Associations Reveal Human-Mouse Genetic Convergence and Modifiers of Myogenesis, CPNE1 and STC2.	85,750 European ancestry middle-aged adult individuals	NA	1q22	NR	TRIM46			ENSG00000163462	NA	NA	rs111508230-T	rs111508230	0	111508230	intron_variant	0	0.110188	4E-9	8.39794		0.0906689	[0.06-0.121] unit increase	Affymetrix [21375087] (imputed)	N
5	rs914615	3.56127e-15	1	155155608	rs4971099	NA	Number of decayed, missing and filled tooth surfaces or use of dentures	43678	31235808	Shungin D	43640	Nat Commun	www.ncbi.nlm.nih.gov/pubmed/31235808	Genome-wide analysis of dental caries and periodontitis combining clinical and self-reported data.	14,976 European ancestry individuals with decayed, missing or filled tooth surface measurement, 11,816 Hispanic/Latino individuals with decayed, missing or filled tooth surface measurement, 77,714 European ancestry dentures cases, 383,317 European ancestry controls	NA	1q22	KRTCAP2	TRIM46			ENSG00000163462	NA	NA	rs4971099-A	rs4971099	0	4971099	intron_variant	0	0.55	7E-15	14.1549		0.021	[0.016-0.026] unit decrease	Affymetrix, Illumina [~ 8900000] (imputed)	N
5	rs914615	3.56127e-15	1	155155608	rs4971099	NA	Dentures	43678	31235808	Shungin D	43640	Nat Commun	www.ncbi.nlm.nih.gov/pubmed/31235808	Genome-wide analysis of dental caries and periodontitis combining clinical and self-reported data.	77,714 European ancestry cases, 383,317 European ancestry controls	NA	1q22	KRTCAP2	TRIM46			ENSG00000163462	NA	NA	rs4971099-A	rs4971099	0	4971099	intron_variant	0	0.55	3E-13	12.5229		0.04	[0.029-0.051] unit decrease	Affymetrix [at least 8900000] (imputed)	N
5	rs914615	3.56127e-15	1	155155608	rs4971099	NA	Medication use (calcium channel blockers)	44544	34594039	Sakaue S	44469	Nat Genet	www.ncbi.nlm.nih.gov/pubmed/34594039	A cross-population atlas of genetic associations for 220 human phenotypes.	31,904 European ancestry cases, 172,474 European ancestry controls, 49,327 East Asian ancestry cases, 129,399 East Asian ancestry controls	NA	1q22		TRIM46			ENSG00000163462	NA	NA	rs4971099-G	rs4971099	0	4971099	intron_variant	0	NR	3E-11	10.5229		0.0711	[0.05-0.092] unit decrease	Affymetrix, Illumina [15248280] (imputed)	N
5	rs914615	3.56127e-15	1	155155731	rs4971100	NA	Estimated glomerular filtration rate	43651	31152163	Wuttke M	43616	Nat Genet	www.ncbi.nlm.nih.gov/pubmed/31152163	A catalog of genetic loci associated with kidney function from analyses of a million individuals.	165,726 East Asian ancestry individuals	NA	1q22	TRIM46	TRIM46			ENSG00000163462	NA	NA	rs4971100-A	rs4971100	0	4971100	intron_variant	0	0.7982	2E-7	6.69897		0.0044	[0.0028-0.006] unit increase	Affymetrix, Illumina [8221591] (imputed)	N
5	rs914615	3.56127e-15	1	155155731	rs4971100	NA	Magnesium levels	42328	25886283	Chang X	42111	PLoS One	www.ncbi.nlm.nih.gov/pubmed/25886283	Genome-wide association study of serum minerals levels in children of different ethnic background.	2,317 European ancestry children, 1,283 African American ancestry children	NA	1q22	MUC1	TRIM46			ENSG00000163462	NA	NA	rs4971100-A	rs4971100	0	4971100	intron_variant	0	NR	1E-7	7		0.0262	[NR] mg/dl increase	Illumina [up to 509150]	N
5	rs914615	3.56127e-15	1	155155731	rs4971100	NA	Magnesium levels	42328	25886283	Chang X	42111	PLoS One	www.ncbi.nlm.nih.gov/pubmed/25886283	Genome-wide association study of serum minerals levels in children of different ethnic background.	2,317 European ancestry children, 1,283 African American ancestry children	NA	1q22	MUC1	TRIM46			ENSG00000163462	NA	NA	rs4971100-A	rs4971100	0	4971100	intron_variant	0	NR	4E-7	6.39794	(EA)	0.02982	(0.01832-0.04132) mg/dl increase	Illumina [up to 509150]	N
5	rs914615	3.56127e-15	1	155155731	rs4971100	NA	Estimated glomerular filtration rate	43651	31152163	Wuttke M	43616	Nat Genet	www.ncbi.nlm.nih.gov/pubmed/31152163	A catalog of genetic loci associated with kidney function from analyses of a million individuals.	567,460 European ancestry individuals, 165,726 East Asian ancestry individuals, 13,842 African American individuals, 13,359 South Asian ancestry individuals, 4,961 Hispanic individuals	216,518 European ancestry individuals, 64,204 non-Hispanic black individuals	1q22	TRIM46	TRIM46			ENSG00000163462	NA	NA	rs4971100-A	rs4971100	0	4971100	intron_variant	0	0.4821	9E-17	16.0458		0.002	[0.0014-0.0026] unit increase	Affymetrix, Illumina [8221591] (imputed)	N
5	rs914615	3.56127e-15	1	155155731	rs4971100	NA	Serum CC16 levels	44292	32839289	Milne S	44067	Thorax	www.ncbi.nlm.nih.gov/pubmed/32839289	Protective effect of club cell secretory protein (CC-16) on COPD risk and progression: a Mendelian randomisation study.	5,552 individuals	NA	1q22	TRIM46	TRIM46			ENSG00000163462	NA	NA	rs4971100-A	rs4971100	0	4971100	intron_variant	0	0.42	2E-11	10.699		0.073	[0.051-0.095] unit increase	Illumina [7312348] (imputed)	N
5	rs914615	3.56127e-15	1	155155731	rs4971100	NA	Urate levels	44244	33356394	Gill D	44193	Hypertension	www.ncbi.nlm.nih.gov/pubmed/33356394	Urate, Blood Pressure, and Cardiovascular Disease: Evidence From Mendelian Randomization and Meta-Analysis of Clinical Trials.	454,183 European ancestry individuals	NA	1q22	NR	TRIM46			ENSG00000163462	NA	NA	rs4971100-A	rs4971100	0	4971100	intron_variant	0	0.43	1E-82	82		0.036	[0.032-0.04] unit decrease	NR [NR]	N
5	rs914615	3.56127e-15	1	155155731	rs4971100	NA	Serum uric acid levels	43593	30993211	Nakatochi M	43563	Commun Biol	www.ncbi.nlm.nih.gov/pubmed/30993211	Genome-wide meta-analysis identifies multiple novel loci associated with serum uric acid levels in Japanese individuals.	121,745 Japanese ancestry individuals, at least 88,461 European ancestry individuals	NA	1q22	TRIM46	TRIM46			ENSG00000163462	NA	NA	rs4971100-A	rs4971100	0	4971100	intron_variant	0	0.8153	8E-19	18.0969	(Japanese)	0.0457	[0.036-0.056] unit decrease	Illumina [1986983] (imputed)	N
5	rs914615	3.56127e-15	1	155155731	rs4971100	NA	Serum uric acid levels	43593	30993211	Nakatochi M	43563	Commun Biol	www.ncbi.nlm.nih.gov/pubmed/30993211	Genome-wide meta-analysis identifies multiple novel loci associated with serum uric acid levels in Japanese individuals.	121,745 Japanese ancestry individuals, at least 88,461 European ancestry individuals	NA	1q22	TRIM46	TRIM46			ENSG00000163462	NA	NA	rs4971100-A	rs4971100	0	4971100	intron_variant	0	0.456	5E-16	15.301	(EA)	0.0342857	[0.026-0.043] unit decrease	Illumina [1986983] (imputed)	N
5	rs914615	3.56127e-15	1	155155731	rs4971100	NA	Creatinine levels	44882	36329257	Lee CJ	44868	Commun Biol	www.ncbi.nlm.nih.gov/pubmed/36329257	Phenome-wide analysis of Taiwan Biobank reveals novel glycemia-related loci and genetic risks for diabetes.	76,850 Taiwanese ancestry individuals	NA	1q22		TRIM46			ENSG00000163462	NA	NA	rs4971100-?	rs4971100	0	4971100	intron_variant	0	NR	1E-18	18		0.00662534	unit decrease	NR [5925277] (imputed)	N
5	rs914615	3.56127e-15	1	155157635	rs4971101	NA	Blood urea nitrogen levels	44882	36329257	Lee CJ	44868	Commun Biol	www.ncbi.nlm.nih.gov/pubmed/36329257	Phenome-wide analysis of Taiwan Biobank reveals novel glycemia-related loci and genetic risks for diabetes.	76,637 Taiwanese ancestry individuals	NA	1q22		TRIM46 - MUC1	ENSG00000163462	ENSG00000185499		188	665	rs4971101-?	rs4971101	0	4971101	intron_variant	1	NR	4E-45	44.3979		0.255572	unit increase	NR [5925277] (imputed)	N
5	rs914615	3.56127e-15	1	155157715	rs2070803	NA	Estimated glomerular filtration rate	43543	30604766	Morris AP	43468	Nat Commun	www.ncbi.nlm.nih.gov/pubmed/30604766	Trans-ethnic kidney function association study reveals putative causal genes and effects on kidney-specific disease aetiologies.	134,070 European ancestry individuals, 143,658 East Asian ancestry individuals, 26,344 Hispanic or Latino ancestry individuals, 8,224 African American individuals	NA	1q22	GBAP1	TRIM46 - MUC1	ENSG00000163462	ENSG00000185499		268	585	rs2070803-A	rs2070803	0	2070803	intron_variant	1	0.386	4E-9	8.39794		0.292	[0.11-0.48] ml/min/1.73m2 decrease	Affymetrix, Illumina [at least 5248638] (imputed)	N
5	rs914615	3.56127e-15	1	155157715	rs2070803	NA	Microalbuminuria	43739	31511532	Teumer A	43719	Nat Commun	www.ncbi.nlm.nih.gov/pubmed/31511532	Genome-wide association meta-analyses and fine-mapping elucidate pathways influencing albuminuria.	51,861 European, African American, East Asian, South Asian or Hispanic ancestry cases, 297,093 European, African American, East Asian, South Asian or Hispanic ancestry controls	NA	1q22	TRIM46	TRIM46 - MUC1	ENSG00000163462	ENSG00000185499		268	585	rs2070803-G	rs2070803	0	2070803	intron_variant	1	NR	2E-6	5.69897		1.03231	[1.02-1.05]	Affymetrix, Illumina [8326000] (imputed)	N
5	rs914615	3.56127e-15	1	155157715	rs2070803	NA	Urinary albumin-to-creatinine ratio	43739	31511532	Teumer A	43719	Nat Commun	www.ncbi.nlm.nih.gov/pubmed/31511532	Genome-wide association meta-analyses and fine-mapping elucidate pathways influencing albuminuria.	547,361 European ancestry individuals, 6,795 African American individuals, 6,324 East Asian ancestry individuals, 2,335 South Asian ancestry individuals, 1,442 Hispanic individuals	NA	1q22	TRIM46	TRIM46 - MUC1	ENSG00000163462	ENSG00000185499		268	585	rs2070803-A	rs2070803	0	2070803	intron_variant	1	NR	4E-17	16.3979		0.0167	[0.013-0.021] unit decrease	Affymetrix, Illumina [8034757] (imputed)	N
5	rs914615	3.56127e-15	1	155157715	rs2070803	NA	Lung function (forced vital capacity)	45016	36914875	Shrine N	44998	Nat Genet	www.ncbi.nlm.nih.gov/pubmed/36914875	Multi-ancestry genome-wide association analyses improve resolution of genes and pathways influencing lung function and chronic obstructive pulmonary disease risk.	468,062 European ancestry individuals, 8,590 African ancestry individuals, 85,279 East Asian ancestry individuals, 4,270 South Asian ancestry individuals, 14,668 Hispanic or Latin American individuals	NA	1q22		TRIM46 - MUC1	ENSG00000163462	ENSG00000185499		268	585	rs2070803-A	rs2070803	0	2070803	intron_variant	1	0.518	3E-10	9.52288		6.289	z score increase	Affymetrix, Illumina [66484680] (imputed)	N
5	rs914615	3.56127e-15	1	155157715	rs2070803	NA	Uric acid levels	44882	36329257	Lee CJ	44868	Commun Biol	www.ncbi.nlm.nih.gov/pubmed/36329257	Phenome-wide analysis of Taiwan Biobank reveals novel glycemia-related loci and genetic risks for diabetes.	76,779 Taiwanese ancestry individuals	NA	1q22		TRIM46 - MUC1	ENSG00000163462	ENSG00000185499		268	585	rs2070803-?	rs2070803	0	2070803	intron_variant	1	NR	8E-28	27.0969		0.0757105	unit increase	NR [5925277] (imputed)	N
5	rs914615	3.56127e-15	1	155157715	rs2070803	NA	Estimated glomerular filtration rate (creatinine)	44777	35710981	Liu H	44728	Nat Genet	www.ncbi.nlm.nih.gov/pubmed/35710981	Epigenomic and transcriptomic analyses define core cell types, genes and targetable mechanisms for kidney disease.	1,205,871 European ancestry individuals, 168,300 East Asian ancestry individuals, 63,553 African ancestry individuals, 23,509 Hispanic or Latin American individuals, 22,103 African American individuals, 21,791 Central Asian or South Asian ancestry individuals, 1,502 Middle Eastern ancestry individuals, 939 other admixed ancestry individuals, 602 Native American ancestry individuals, 150 Asian ancestry individuals, 339 individuals	NA	1q22		TRIM46 - MUC1	ENSG00000163462	ENSG00000185499		268	585	rs2070803-G	rs2070803	0	2070803	intron_variant	1	0.4581	3E-23	22.5229		9.924	z score increase	Affymetrix, Illumina [12653804] (imputed)	N
5	rs914615	3.56127e-15	1	155157715	rs2070803	NA	Urate levels	43767	31578528	Tin A	43740	Nat Genet	www.ncbi.nlm.nih.gov/pubmed/31578528	Target genes, variants, tissues and transcriptional pathways influencing human serum urate levels.	174,111 European, East Asian, African American, South Asian and Hispanic ancestry men, 172,102 European, East Asian, African American, South Asian and Hispanic ancestry women	NA	1q22	NR	TRIM46 - MUC1	ENSG00000163462	ENSG00000185499		268	585	rs2070803-A	rs2070803	0	2070803	intron_variant	1	0.5402	2E-21	20.699	(men)	0.0513	[0.041-0.062] mg/dL decrease	Affymetrix, Illumina [8249849] (imputed)	N
5	rs914615	3.56127e-15	1	155157715	rs2070803	NA	Gout	43767	31578528	Tin A	43740	Nat Genet	www.ncbi.nlm.nih.gov/pubmed/31578528	Target genes, variants, tissues and transcriptional pathways influencing human serum urate levels.	13,179 European, African American and unknown ancestry cases, 750,634 European, African American and unknown ancestry controls	NA	1q22	MUC1	TRIM46 - MUC1	ENSG00000163462	ENSG00000185499		268	585	rs2070803-?	rs2070803	0	2070803	intron_variant	1	NR	4E-6	5.39794	(EA)	NA		Affymetrix, Illumina [8249849] (imputed)	N
5	rs914615	3.56127e-15	1	155157715	rs2070803	NA	Urate levels	43767	31578528	Tin A	43740	Nat Genet	www.ncbi.nlm.nih.gov/pubmed/31578528	Target genes, variants, tissues and transcriptional pathways influencing human serum urate levels.	174,111 European, East Asian, African American, South Asian and Hispanic ancestry men, 172,102 European, East Asian, African American, South Asian and Hispanic ancestry women	NA	1q22	NR	TRIM46 - MUC1	ENSG00000163462	ENSG00000185499		268	585	rs2070803-A	rs2070803	0	2070803	intron_variant	1	0.5128	1E-22	22	(women)	0.0476	[0.038-0.057] mg/dL decrease	Affymetrix, Illumina [8249849] (imputed)	N
5	rs914615	3.56127e-15	1	155157715	rs2070803	NA	Urate levels	43767	31578528	Tin A	43740	Nat Genet	www.ncbi.nlm.nih.gov/pubmed/31578528	Target genes, variants, tissues and transcriptional pathways influencing human serum urate levels.	288,649 European ancestry individuals	NA	1q22	TRIM46	TRIM46 - MUC1	ENSG00000163462	ENSG00000185499		268	585	rs2070803-A	rs2070803	0	2070803	intron_variant	1	0.5777	4E-41	40.3979		0.052586	[0.045-0.06] mg/dL increase	Affymetrix, Illumina [8217339] (imputed)	N
5	rs914615	3.56127e-15	1	155157715	rs2070803	NA	CA 15 3 plasma levels	44895	35264221	Caron B	44629	Genome Med	www.ncbi.nlm.nih.gov/pubmed/35264221	Integrative genetic and immune cell analysis of plasma proteins in healthy donors identifies novel associations involving primary immune deficiency genes.	400 French ancestry individuals	NA	1q22		TRIM46 - MUC1	ENSG00000163462	ENSG00000185499		268	585	rs2070803-A	rs2070803	0	2070803	intron_variant	1	NR	7E-43	42.1549		0.564	[0.51-0.62] U/mL decrease	Illumina [5201092] (imputed)	N
5	rs914615	3.56127e-15	1	155157715	rs2070803	NA	Urate levels	43767	31578528	Tin A	43740	Nat Genet	www.ncbi.nlm.nih.gov/pubmed/31578528	Target genes, variants, tissues and transcriptional pathways influencing human serum urate levels.	288,649 European ancestry individuals, 125,725 East Asian ancestry individuals, 33,671 African American individuals, 9,037 South Asian ancestry individuals, 608 Hispanic individuals	NA	1q22	TRIM46	TRIM46 - MUC1	ENSG00000163462	ENSG00000185499		268	585	rs2070803-A	rs2070803	0	2070803	intron_variant	1	0.4972	2E-60	59.699		0.0542	[0.048-0.061] mg/dL increase	Affymetrix, Illumina [8249849] (imputed)	N
5	rs914615	3.56127e-15	1	155167786	rs41264915	NA	Lung function (FEV1/FVC)	43504	30595370	Kichaev G	43461	Am J Hum Genet	www.ncbi.nlm.nih.gov/pubmed/30595370	Leveraging Polygenic Functional Enrichment to Improve GWAS Power.	approximately 370,000 European ancestry individuals	NA	1q22		THBS3-AS1, THBS3			ENSG00000231064, ENSG00000169231	NA	NA	rs41264915-?	rs41264915	0	41264915	intron_variant	0	NR	3E-20	19.5229		NA		NR [~ 8900000] (imputed)	N
5	rs914615	3.56127e-15	1	155167786	rs41264915	NA	Serum cancer antigen 15.3 levels	43879	31666285	Olafsson S	43768	Cancer Epidemiol Biomarkers Prev	www.ncbi.nlm.nih.gov/pubmed/31666285	Common and rare sequence variants influencing tumor biomarkers in blood.	7,107 Icelandic ancestry individuals	NA	1q22	THBS3	THBS3-AS1, THBS3			ENSG00000231064, ENSG00000169231	NA	NA	rs41264915-G	rs41264915	0	41264915	intron_variant	0	0.142	3E-63	62.5229		0.38	[0.34-0.43] unit increase	Illumina [NR] (imputed)	N
5	rs914615	3.56127e-15	1	155167786	rs41264915	NA	Lung function (FEV1/FVC)	45016	36914875	Shrine N	44998	Nat Genet	www.ncbi.nlm.nih.gov/pubmed/36914875	Multi-ancestry genome-wide association analyses improve resolution of genes and pathways influencing lung function and chronic obstructive pulmonary disease risk.	468,062 European ancestry individuals, 8,590 African ancestry individuals, 85,279 East Asian ancestry individuals, 4,270 South Asian ancestry individuals, 14,668 Hispanic or Latin American individuals	NA	1q22		THBS3-AS1, THBS3			ENSG00000231064, ENSG00000169231	NA	NA	rs41264915-A	rs41264915	0	41264915	intron_variant	0	0.901	3E-18	17.5229		8.704	z score increase	Affymetrix, Illumina [66484182] (imputed)	N
5	rs914615	3.56127e-15	1	155167786	rs41264915	NA	COVID-19 (critical illness vs population)	45099	37198478	Pairo-Castineira E	45063	Nature	www.ncbi.nlm.nih.gov/pubmed/37198478	GWAS and meta-analysis identifies 49 genetic variants underlying critical COVID-19.	682 African ancestry cases, 2,540 African ancestry controls, 401 East Asian ancestry cases, 759 East Asian ancestry controls, 13,199 European ancestry cases, 745,011 European ancestry controls, 1,141 South Asian ancestry cases, 5,384 South Asian ancestry controls, 8,779 cases, 1,001,875 controls	NA	1q22		THBS3-AS1, THBS3			ENSG00000231064, ENSG00000169231	NA	NA	rs41264915-A	rs41264915	0	41264915	intron_variant	0	0.89	8E-24	23.0969		1.2	[1.17-1.26]	Illumina [NR] (imputed)	N
5	rs914615	3.56127e-15	1	155167786	rs41264915	NA	COVID-19 (critical illness vs mild symptoms)	44719	35255492	Kousathanas A	44627	Nature	www.ncbi.nlm.nih.gov/pubmed/35255492	Whole genome sequencing reveals host factors underlying critical Covid-19.	5,989 European ancestry cases, 1,507 European ancestry controls	NA	1q22		THBS3-AS1, THBS3			ENSG00000231064, ENSG00000169231	NA	NA	rs41264915-?	rs41264915	0	41264915	intron_variant	0	NR	1E-7	7		0.643	[0.547-0.757]	Illumina [NR]	N
5	rs914615	3.56127e-15	1	155167786	rs41264915	NA	COVID-19 (critical illness vs population or mild symptoms)	44719	35255492	Kousathanas A	44627	Nature	www.ncbi.nlm.nih.gov/pubmed/35255492	Whole genome sequencing reveals host factors underlying critical Covid-19.	5,989 European ancestry cases, 42,891 European ancestry controls, 788 South Asian ancestry cases, 3,793 South Asian ancestry controls, 440 African ancestry cases, 1,350 African ancestry controls, 274 East Asian ancestry cases, 366 East Asian ancestry controls	NA	1q22		THBS3-AS1, THBS3			ENSG00000231064, ENSG00000169231	NA	NA	rs41264915-A	rs41264915	0	41264915	intron_variant	0	NR	2E-8	7.69897		NA		Illumina [NR]	N
5	rs914615	3.56127e-15	1	155167786	rs41264915	NA	COVID-19 (critical illness vs population or mild symptoms)	44719	35255492	Kousathanas A	44627	Nature	www.ncbi.nlm.nih.gov/pubmed/35255492	Whole genome sequencing reveals host factors underlying critical Covid-19.	5,989 European ancestry cases, 42,891 European ancestry controls	NA	1q22		THBS3-AS1, THBS3			ENSG00000231064, ENSG00000169231	NA	NA	rs41264915-A	rs41264915	0	41264915	intron_variant	0	0.89	1E-12	12		1.3	[1.19-1.37]	Illumina [8121457]	N
5	rs914615	3.56127e-15	1	155168930	rs7366775	NA	Gastric cancer	44385	33002439	Jin G	44105	Lancet Oncol	www.ncbi.nlm.nih.gov/pubmed/33002439	Genetic risk, incident gastric cancer, and healthy lifestyle: a meta-analysis of genome-wide association studies and prospective cohort study.	10,254 Han Chinese ancestry cases, 10,914 Han Chinese ancestry controls	NA	1q22	NR	THBS3-AS1, THBS3			ENSG00000231064, ENSG00000169231	NA	NA	rs7366775-A	rs7366775	0	7366775	intron_variant	0	0.8	1E-34	34		1.41	NR	Affymetrix, Illumina [6957974] (imputed)	N
5	rs914615	3.56127e-15	1	155169355	rs423144	NA	Gastrokine-2 levels	45019	34648354	Pietzner M	44512	Science	www.ncbi.nlm.nih.gov/pubmed/34648354	Mapping the proteo-genomic convergence of human diseases.	10,708 European ancestry individuals	NA	1q22		THBS3-AS1, THBS3			ENSG00000231064, ENSG00000169231	NA	NA	rs423144-T	rs423144	0	423144	intron_variant	0	0.43	5E-20	19.301		0.123	[0.098-0.148] unit decrease	Affymetrix, Illumina [10200000] (imputed)	N
5	rs914615	3.56127e-15	1	155172725	rs35154152	NA	Height	44966	36224396	Yengo L	44846	Nature	www.ncbi.nlm.nih.gov/pubmed/36224396	A saturated map of common genetic variants associated with human height.	5,314,291 European ancestry, Hispanic or Latin American, East Asian ancestry, African ancestry, South Asian ancestry individuals	NA	1q22		THBS3, THBS3-AS1			ENSG00000169231, ENSG00000231064	NA	NA	rs35154152-C	rs35154152	0	35154152	missense_variant	0	0.1046	2E-49	48.699		0.0149	[0.013-0.017] unit increase	Affymetrix, Illumina [1385132] (imputed)	N
5	rs914615	3.56127e-15	1	155173527	rs67579710	NA	COVID-19 (critical illness vs population)	44818	35922517	COVID-19 Host Genetics Initiative	44776	Nature	www.ncbi.nlm.nih.gov/pubmed/35922517	A first update on mapping the human genetic architecture of COVID-19.	188 African ancestry cases, 11,232 African ancestry controls, 641 Hispanic or Latin American cases, 95,479 Hispanic or Latin American controls, 441 East Asian ancestry cases, 2,776 East Asian ancestry controls, 7,641 European ancestry cases, 1,632,197 European ancestry controls, 314 Greater Middle Eastern (Middle Eastern, North African or Persian) cases, 948 Greater Middle Eastern (Middle Eastern, North African or Persian) controls, 151 South Asian ancestry cases, 34,013 South Asian ancestry controls	NA	1q22		THBS3-AS1, THBS3			ENSG00000231064, ENSG00000169231	NA	NA	rs67579710-A	rs67579710	0	67579710	intron_variant	0	0.098	9E-12	11.0458		0.82	[0.77-0.87]	Affymetrix, Illumina [NR] (imputed)	N
5	rs914615	3.56127e-15	1	155173527	rs67579710	NA	COVID-19 (hospitalized vs population)	44818	35922517	COVID-19 Host Genetics Initiative	44776	Nature	www.ncbi.nlm.nih.gov/pubmed/35922517	A first update on mapping the human genetic architecture of COVID-19.	2,113 African ancestry cases, 121,925 African ancestry controls, 1,709 Hispanic or Latin American cases, 150,547 Hispanic or Latin American controls, 1,551 East Asian ancestry cases, 15,825 East Asian ancestry controls, 18,605 European ancestry cases, 2,490,909 European ancestry controls, 584 Greater Middle Eastern (Middle Eastern, North African or Persian) cases, 14,491 Greater Middle Eastern (Middle Eastern, North African or Persian) controls, 465 South Asian ancestry cases, 42,575 South Asian ancestry controls	NA	1q22		THBS3-AS1, THBS3			ENSG00000231064, ENSG00000169231	NA	NA	rs67579710-A	rs67579710	0	67579710	intron_variant	0	0.106	2E-10	9.69897		0.9	[0.87-0.93]	Affymetrix, Illumina [NR] (imputed)	N
5	rs914615	3.56127e-15	1	155173527	rs67579710	NA	COVID-19 (hospitalized covid vs population)	45099	37198478	Pairo-Castineira E	45063	Nature	www.ncbi.nlm.nih.gov/pubmed/37198478	GWAS and meta-analysis identifies 49 genetic variants underlying critical COVID-19.	763 African ancestry cases, 24,850 African ancestry controls, 218 admixed American ancestry cases, 94,318 admixed American ancestry controls, 414 East Asian ancestry cases, 816 East Asian ancestry controls, 16,627 European ancestry cases, 749,207 European ancestry controls, 3,533 European, African or admixed American ancestry cases, 1,700 European, African or admixed American ancestry controls, 1,171 South Asian ancestry cases, 5,489 South Asian ancestry controls, 93 other admixed ancestry cases, 645 other admixed ancestry controls, 22,637 cases, 2,052,436 controls	NA	1q22		THBS3-AS1, THBS3			ENSG00000231064, ENSG00000169231	NA	NA	rs67579710-A	rs67579710	0	67579710	intron_variant	0	NR	2E-22	21.699		0.87	[0.85-0.9]	Illumina [NR] (imputed)	N
5	rs914615	3.56127e-15	1	155174106	rs2075571	NA	Resistant hypertension	44532	34593835	Takahashi Y	44469	Sci Rep	www.ncbi.nlm.nih.gov/pubmed/34593835	A genome-wide association study identifies a novel candidate locus at the DLGAP1 gene with susceptibility to resistant hypertension in the Japanese population.	2,705 Japanese ancestry cases, 21,296 Japanese ancestry controls	NA	1q22		THBS3-AS1, THBS3			ENSG00000231064, ENSG00000169231	NA	NA	rs2075571-C	rs2075571	0	2075571	intron_variant	0	0.184	1E-6	6		0.84	[0.79-0.9]	Illumina [7199488] (imputed)	N
5	rs914615	3.56127e-15	1	155178782	rs760077	NA	Hemoglobin	44092	32888494	Vuckovic D	44075	Cell	www.ncbi.nlm.nih.gov/pubmed/32888494	The Polygenic and Monogenic Basis of Blood Traits and Diseases.	408,112 British individuals	NA	1q22	MTX1	THBS3, MTX1			ENSG00000169231, ENSG00000173171	NA	NA	rs760077-T	rs760077	0	760077	missense_variant	0	0.602237	9E-44	43.0458		0.0313642	[0.027-0.036] unit increase	Affymetrix [93095623] (imputed)	N
5	rs914615	3.56127e-15	1	155178782	rs760077	NA	Hemoglobin concentration	44095	32888493	Chen MH	44075	Cell	www.ncbi.nlm.nih.gov/pubmed/32888493	Trans-ethnic and Ancestry-Specific Blood-Cell Genetics in 746,667 Individuals from 5 Global Populations.	746,431 African American or Afro-Caribbean, African ancestry, European ancestry, East Asian ancestry, Hispanic or Latin American and South Asian ancestry individuals	NA	1q22	NR	THBS3, MTX1			ENSG00000169231, ENSG00000173171	NA	NA	rs760077-T	rs760077	0	760077	missense_variant	0	0.652933	6E-59	58.2218		NA		Affymetrix, Illumina [24653286] (imputed)	N
5	rs914615	3.56127e-15	1	155178782	rs760077	NA	Hematocrit	44092	32888494	Vuckovic D	44075	Cell	www.ncbi.nlm.nih.gov/pubmed/32888494	The Polygenic and Monogenic Basis of Blood Traits and Diseases.	408,112 British individuals	NA	1q22	MTX1	THBS3, MTX1			ENSG00000169231, ENSG00000173171	NA	NA	rs760077-T	rs760077	0	760077	missense_variant	0	0.602214	4E-56	55.3979		0.035673	[0.031-0.04] unit increase	Affymetrix [93095623] (imputed)	N
5	rs914615	3.56127e-15	1	155178782	rs760077	NA	Estimated glomerular filtration rate	43731	31451708	Hellwege JN	43703	Nat Commun	www.ncbi.nlm.nih.gov/pubmed/31451708	Mapping eGFR loci to the renal transcriptome and phenome in the VA Million Veteran Program.	70,762 European ancestry diabetic individuals, 152,624 European ancestry non-diabetic individuals, 20,967 African American diabetic individuals, 36,369 African American non-diabetic individuals	567,401 European ancestry individuals, 165,726 East Asian ancestry individuals, 13,359 South Asian ancestry individuals, 13,842 African American ancestry individuals, 4,961 Hispanic ancestry individuals	1q22	MTX1	THBS3, MTX1			ENSG00000169231, ENSG00000173171	NA	NA	rs760077-A	rs760077	0	760077	missense_variant	0	0.366	7E-11	10.1549		0.0019	[0.0013-0.0025] unit decrease	Affymetrix [NR] (imputed)	N
5	rs914615	3.56127e-15	1	155178782	rs760077	NA	Red blood cell count	43504	30595370	Kichaev G	43461	Am J Hum Genet	www.ncbi.nlm.nih.gov/pubmed/30595370	Leveraging Polygenic Functional Enrichment to Improve GWAS Power.	approximately 445,000 European ancestry individuals	NA	1q22		THBS3, MTX1			ENSG00000169231, ENSG00000173171	NA	NA	rs760077-?	rs760077	0	760077	missense_variant	0	NR	4E-43	42.3979		NA		NR [~ 8900000] (imputed)	N
5	rs914615	3.56127e-15	1	155178782	rs760077	NA	Hematocrit	44095	32888493	Chen MH	44075	Cell	www.ncbi.nlm.nih.gov/pubmed/32888493	Trans-ethnic and Ancestry-Specific Blood-Cell Genetics in 746,667 Individuals from 5 Global Populations.	562,259 European ancestry individuals	NA	1q22	NR	THBS3, MTX1			ENSG00000169231, ENSG00000173171	NA	NA	rs760077-T	rs760077	0	760077	missense_variant	0	0.601474	8E-82	81.0969		0.036525	[0.033-0.04] SD unit increase	Affymetrix, Illumina [50640577] (imputed)	N
5	rs914615	3.56127e-15	1	155178782	rs760077	NA	Serum cancer antigen 15.3 levels	43879	31666285	Olafsson S	43768	Cancer Epidemiol Biomarkers Prev	www.ncbi.nlm.nih.gov/pubmed/31666285	Common and rare sequence variants influencing tumor biomarkers in blood.	7,107 Icelandic ancestry individuals	NA	1q22	MTX1	THBS3, MTX1			ENSG00000169231, ENSG00000173171	NA	NA	rs760077-A	rs760077	0	760077	missense_variant	0	0.354	1E-300	300		0.86	[0.81-0.90] unit increase	Illumina [NR] (imputed)	N
5	rs914615	3.56127e-15	1	155178782	rs760077	NA	Hematocrit	44095	32888493	Chen MH	44075	Cell	www.ncbi.nlm.nih.gov/pubmed/32888493	Trans-ethnic and Ancestry-Specific Blood-Cell Genetics in 746,667 Individuals from 5 Global Populations.	737,823 African American or Afro-Caribbean, African ancestry, European ancestry, East Asian ancestry, Hispanic or Latin American and South Asian ancestry individuals	NA	1q22	NR	THBS3, MTX1			ENSG00000169231, ENSG00000173171	NA	NA	rs760077-T	rs760077	0	760077	missense_variant	0	0.651398	1E-82	82		NA		Affymetrix, Illumina [24558453] (imputed)	N
5	rs914615	3.56127e-15	1	155178782	rs760077	NA	Hemoglobin concentration	44095	32888493	Chen MH	44075	Cell	www.ncbi.nlm.nih.gov/pubmed/32888493	Trans-ethnic and Ancestry-Specific Blood-Cell Genetics in 746,667 Individuals from 5 Global Populations.	563,946 European ancestry individuals	NA	1q22	NR	THBS3, MTX1			ENSG00000169231, ENSG00000173171	NA	NA	rs760077-T	rs760077	0	760077	missense_variant	0	0.601508	5E-59	58.301		0.030901	[0.027-0.035] SD unit increase	Affymetrix, Illumina [50638016] (imputed)	N
5	rs914615	3.56127e-15	1	155178782	rs760077	NA	Blood urea nitrogen levels	43651	31152163	Wuttke M	43616	Nat Genet	www.ncbi.nlm.nih.gov/pubmed/31152163	A catalog of genetic loci associated with kidney function from analyses of a million individuals.	416,178 European and unknown ancestry individuals	NA	1q22	MTX1	THBS3, MTX1			ENSG00000169231, ENSG00000173171	NA	NA	rs760077-A	rs760077	0	760077	missense_variant	0	0.3457	2E-67	66.699		0.0138	[0.012-0.015] unit increase	Affymetrix, Illumina [8176554] (imputed)	N
5	rs914615	3.56127e-15	1	155178782	rs760077	NA	General risk tolerance (MTAG)	43542	30643258	Karlsson Linner R	43479	Nat Genet	www.ncbi.nlm.nih.gov/pubmed/30643258	Genome-wide association analyses of risk tolerance and risky behaviors in over 1 million individuals identify hundreds of loci and shared genetic influences.	975,353 European ancestry individuals	NA	1q22	MTX1	THBS3, MTX1			ENSG00000169231, ENSG00000173171	NA	NA	rs760077-A	rs760077	0	760077	missense_variant	0	0.403	8E-13	12.0969		0.0086	[0.0062-0.011] unit decrease	Affymetrix, Illumina [5869552] (imputed)	N
5	rs914615	3.56127e-15	1	155178782	rs760077	NA	Hemoglobin levels	43999	32327693	Oskarsson GR	43944	Commun Biol	www.ncbi.nlm.nih.gov/pubmed/32327693	Predicted loss and gain of function mutations in ACO1 are associated with erythropoiesis.	684,122 European ancestry individuals	NA	1q22	MTX1	THBS3, MTX1			ENSG00000169231, ENSG00000173171	NA	NA	rs760077-A	rs760077	0	760077	missense_variant	0	NR	3E-36	35.5229		0.028	[NR] unit decrease	Affymetrix, Illumina [43000000] (imputed)	N
5	rs914615	3.56127e-15	1	155178782	rs760077	NA	Hematocrit	42977	27863252	Astle WJ	42691	Cell	www.ncbi.nlm.nih.gov/pubmed/27863252	The Allelic Landscape of Human Blood Cell Trait Variation and Links to Common Complex Disease.	173,039 European ancestry individuals	NA	1q22	MTX1	THBS3, MTX1			ENSG00000169231, ENSG00000173171	NA	NA	rs760077-T	rs760077	0	760077	missense_variant	0	0.6031	2E-23	22.699		0.0358719	[0.029-0.043] unit increase	Affymetrix [~ 2500000] (imputed)	N
5	rs914615	3.56127e-15	1	155178782	rs760077	NA	Hemoglobin concentration	42977	27863252	Astle WJ	42691	Cell	www.ncbi.nlm.nih.gov/pubmed/27863252	The Allelic Landscape of Human Blood Cell Trait Variation and Links to Common Complex Disease.	172,925 European ancestry individuals	NA	1q22	MTX1	THBS3, MTX1			ENSG00000169231, ENSG00000173171	NA	NA	rs760077-T	rs760077	0	760077	missense_variant	0	0.6031	6E-19	18.2218		0.0321882	[0.025-0.039] unit increase	Affymetrix [~ 2500000] (imputed)	N
5	rs914615	3.56127e-15	1	155178782	rs760077	NA	Urea levels	42907	28270201	Nagy R	42801	Genome Med	www.ncbi.nlm.nih.gov/pubmed/28270201	Exploration of haplotype research consortium imputation for genome-wide association studies in 20,032 Generation Scotland participants.	19,293 British ancestry individuals from 6863 families.	NA	1q22	MTX1	THBS3, MTX1			ENSG00000169231, ENSG00000173171	NA	NA	rs760077-T	rs760077	0	760077	missense_variant	0	0.4247	6E-9	8.22185		0.0638853	[0.042-0.085] mg/dl decrease	Illumina [24111857] (imputed)	N
5	rs914615	3.56127e-15	1	155178782	rs760077	NA	Red blood cell count	42977	27863252	Astle WJ	42691	Cell	www.ncbi.nlm.nih.gov/pubmed/27863252	The Allelic Landscape of Human Blood Cell Trait Variation and Links to Common Complex Disease.	172,952 European ancestry individuals	NA	1q22	MTX1	THBS3, MTX1			ENSG00000169231, ENSG00000173171	NA	NA	rs760077-T	rs760077	0	760077	missense_variant	0	0.6031	2E-11	10.699		0.0242458	[0.017-0.031] unit increase	Affymetrix [~ 2500000] (imputed)	N
5	rs914615	3.56127e-15	1	155178782	rs760077	NA	Red blood cell count	44095	32888493	Chen MH	44075	Cell	www.ncbi.nlm.nih.gov/pubmed/32888493	Trans-ethnic and Ancestry-Specific Blood-Cell Genetics in 746,667 Individuals from 5 Global Populations.	727,624 African American or Afro-Caribbean, African ancestry, European ancestry, East Asian ancestry, Hispanic or Latin American and South Asian ancestry individuals	NA	1q22	NR	THBS3, MTX1			ENSG00000169231, ENSG00000173171	NA	NA	rs760077-T	rs760077	0	760077	missense_variant	0	0.654465	3E-50	49.5229		NA		Affymetrix, Illumina [24332387] (imputed)	N
5	rs914615	3.56127e-15	1	155178782	rs760077	NA	Red blood cell count	44095	32888493	Chen MH	44075	Cell	www.ncbi.nlm.nih.gov/pubmed/32888493	Trans-ethnic and Ancestry-Specific Blood-Cell Genetics in 746,667 Individuals from 5 Global Populations.	545,203 European ancestry individuals	NA	1q22	NR	THBS3, MTX1			ENSG00000169231, ENSG00000173171	NA	NA	rs760077-T	rs760077	0	760077	missense_variant	0	0.601474	2E-49	48.699		0.028134	[0.024-0.032] SD unit increase	Affymetrix, Illumina [50628390] (imputed)	N
5	rs914615	3.56127e-15	1	155178782	rs760077	NA	Gastric cancer	44253	32514122	Ishigaki K	43990	Nat Genet	www.ncbi.nlm.nih.gov/pubmed/32514122	Large-scale genome-wide association study in a Japanese population identifies novel susceptibility loci across different diseases.	6,563 Japanese ancestry cases, 195,745 Japanese ancestry controls	NA	1q22		THBS3, MTX1			ENSG00000169231, ENSG00000173171	NA	NA	rs760077-T	rs760077	0	760077	missense_variant	0	0.847348519	2E-36	35.699		1.39202	[1.322222625-1.465509734]	Illumina [8919992] (imputed)	N
5	rs914615	3.56127e-15	1	155178782	rs760077	NA	Calcium levels	44466	33887147	Young WJ	44308	Circ Genom Precis Med	www.ncbi.nlm.nih.gov/pubmed/33887147	Genetically-Determined Serum Calcium Levels and Markers of Ventricular Repolarisation: A Mendelian Randomization Study in the UK Biobank.	305,349 European ancestry individuals	NA	1q22	NR	THBS3, MTX1			ENSG00000169231, ENSG00000173171	NA	NA	rs760077-T	rs760077	0	760077	missense_variant	0	0.6011	2E-26	25.699		0.002513	[0.0021-0.003] mmol/L decrease	Affymetrix [NR] (imputed)	N
5	rs914615	3.56127e-15	1	155178782	rs760077	NA	P-selectin glycoprotein ligand 1 levels	44159	33067605	Folkersen L	44120	Nat Metab	www.ncbi.nlm.nih.gov/pubmed/33067605	Genomic and drug target evaluation of 90 cardiovascular proteins in 30,931 individuals.	21,758 European ancestry individuals	9,173 individuals	1q22		THBS3, MTX1			ENSG00000169231, ENSG00000173171	NA	NA	rs760077-A	rs760077	0	760077	missense_variant	0	0.39	2E-12	11.699		0.0684	unit decrease	Affymetrix, Illumina [20300000] (imputed)	N
5	rs914615	3.56127e-15	1	155178782	rs760077	NA	Gout	44447	33832965	Sandoval-Plata G	44294	Ann Rheum Dis	www.ncbi.nlm.nih.gov/pubmed/33832965	Variants in urate transporters, ADH1B, GCKR and MEPE genes associate with transition from asymptomatic hyperuricaemia to gout: results of the first gout versus asymptomatic hyperuricaemia GWAS in Caucasians using data from the UK Biobank.	7,049 European ancestry cases, 64,424 European ancestry controls	NA	1q22	MTX1	THBS3, MTX1			ENSG00000169231, ENSG00000173171	NA	NA	rs760077-A	rs760077	0	760077	missense_variant	0	0.4	2E-13	12.699		1.16	[1.11-1.20]	Affymetrix [710030]	N
5	rs914615	3.56127e-15	1	155178782	rs760077	NA	Blood urea nitrogen levels	44544	34594039	Sakaue S	44469	Nat Genet	www.ncbi.nlm.nih.gov/pubmed/34594039	A cross-population atlas of genetic associations for 220 human phenotypes.	148,767 East Asian ancestry individuals	NA	1q22		THBS3, MTX1			ENSG00000169231, ENSG00000173171	NA	NA	rs760077-T	rs760077	0	760077	missense_variant	0	0.851702	4E-25	24.3979		0.0491	[0.04-0.058] unit decrease	Illumina [13478792] (imputed)	N
5	rs914615	3.56127e-15	1	155178782	rs760077	NA	Serum creatinine levels	44544	34594039	Sakaue S	44469	Nat Genet	www.ncbi.nlm.nih.gov/pubmed/34594039	A cross-population atlas of genetic associations for 220 human phenotypes.	150,266 East Asian ancestry individuals	NA	1q22		THBS3, MTX1			ENSG00000169231, ENSG00000173171	NA	NA	rs760077-T	rs760077	0	760077	missense_variant	0	0.851495	2E-11	10.699		0.0268156	[0.019-0.035] unit decrease	Illumina [13478778] (imputed)	N
5	rs914615	3.56127e-15	1	155178782	rs760077	NA	Medication use (calcium channel blockers)	44544	34594039	Sakaue S	44469	Nat Genet	www.ncbi.nlm.nih.gov/pubmed/34594039	A cross-population atlas of genetic associations for 220 human phenotypes.	49,327 East Asian ancestry cases, 129,399 East Asian ancestry controls	NA	1q22		THBS3, MTX1			ENSG00000169231, ENSG00000173171	NA	NA	rs760077-T	rs760077	0	760077	missense_variant	0	0.851951327	4E-16	15.3979		0.0939471	[0.071-0.117] unit decrease	Illumina [13134967] (imputed)	N
5	rs914615	3.56127e-15	1	155178782	rs760077	NA	Gastric cancer	44544	34594039	Sakaue S	44469	Nat Genet	www.ncbi.nlm.nih.gov/pubmed/34594039	A cross-population atlas of genetic associations for 220 human phenotypes.	1,029 European ancestry cases, 475,087 European ancestry controls, 7,921 East Asian ancestry cases, 159,201 East Asian ancestry controls	NA	1q22		THBS3, MTX1			ENSG00000169231, ENSG00000173171	NA	NA	rs760077-T	rs760077	0	760077	missense_variant	0	NR	8E-39	38.0969		0.2809	[0.24-0.32] unit increase	Affymetrix, Illumina [25843697] (imputed)	N
5	rs914615	3.56127e-15	1	155178782	rs760077	NA	Mean arterial pressure	44544	34594039	Sakaue S	44469	Nat Genet	www.ncbi.nlm.nih.gov/pubmed/34594039	A cross-population atlas of genetic associations for 220 human phenotypes.	145,502 East Asian ancestry individuals	NA	1q22		THBS3, MTX1			ENSG00000169231, ENSG00000173171	NA	NA	rs760077-T	rs760077	0	760077	missense_variant	0	0.851107	4E-8	7.39794		0.0265075	[0.017-0.036] unit decrease	Illumina [13477767] (imputed)	N
5	rs914615	3.56127e-15	1	155178782	rs760077	NA	Blood urea nitrogen levels	44544	34594039	Sakaue S	44469	Nat Genet	www.ncbi.nlm.nih.gov/pubmed/34594039	A cross-population atlas of genetic associations for 220 human phenotypes.	344,052 European ancestry individuals, 148,767 East Asian ancestry individuals	NA	1q22		THBS3, MTX1			ENSG00000169231, ENSG00000173171	NA	NA	rs760077-T	rs760077	0	760077	missense_variant	0	NR	6E-126	125.222		0.0502	[0.046-0.054] unit decrease	Affymetrix, Illumina [20538307] (imputed)	N
5	rs914615	3.56127e-15	1	155178782	rs760077	NA	Hemoglobin	44544	34594039	Sakaue S	44469	Nat Genet	www.ncbi.nlm.nih.gov/pubmed/34594039	A cross-population atlas of genetic associations for 220 human phenotypes.	350,474 European ancestry individuals, 152,447 East Asian ancestry individuals	NA	1q22		THBS3, MTX1			ENSG00000169231, ENSG00000173171	NA	NA	rs760077-T	rs760077	0	760077	missense_variant	0	NR	8E-41	40.0969		0.0236	[0.02-0.027] unit increase	Affymetrix, Illumina [20538521] (imputed)	N
5	rs914615	3.56127e-15	1	155178782	rs760077	NA	Red blood cell count	44092	32888494	Vuckovic D	44075	Cell	www.ncbi.nlm.nih.gov/pubmed/32888494	The Polygenic and Monogenic Basis of Blood Traits and Diseases.	408,112 British individuals	NA	1q22	MTX1	THBS3, MTX1			ENSG00000169231, ENSG00000173171	NA	NA	rs760077-T	rs760077	0	760077	missense_variant	0	0.602219	2E-34	33.699		0.0275325	[0.023-0.032] unit increase	Affymetrix [93095623] (imputed)	N
5	rs914615	3.56127e-15	1	155178782	rs760077	NA	Gastric cancer	43720	31383772	Yan C	43682	Gut	www.ncbi.nlm.nih.gov/pubmed/31383772	Meta-analysis of genome-wide association studies and functional assays decipher susceptibility genes for gastric cancer in Chinese populations.	3,771 Chinese ancestry cases, 5,426 Chinese ancestry controls	7,035 Chinese ancestry cases, 8,323 Chinese ancestry controls	1q22	MUC1	THBS3, MTX1			ENSG00000169231, ENSG00000173171	NA	NA	rs760077-T	rs760077	0	760077	missense_variant	0	0.85	2E-12	11.699		1.38	[1.26-1.51]	Affymetrix, Illumina [6192596] (imputed)	N
5	rs914615	3.56127e-15	1	155178782	rs760077	NA	Non-HDL cholesterol levels	44882	34887591	Graham SE	44539	Nature	www.ncbi.nlm.nih.gov/pubmed/34887591	The power of genetic diversity in genome-wide association studies of lipids.	40,963 South Asian ancestry individuals, 48,057 Hispanic individuals, 99,432 Admixed African or African ancestry individuals, 146,492 East Asian ancestry individuals, 1,320,016 European ancestry individuals	NA	1q22		THBS3, MTX1			ENSG00000169231, ENSG00000173171	NA	NA	rs760077-?	rs760077	0	760077	missense_variant	0	NR	3E-10	9.52288		NA		NR [52000000] (imputed)	N
5	rs914615	3.56127e-15	1	155178782	rs760077	NA	Urate levels	43767	31578528	Tin A	43740	Nat Genet	www.ncbi.nlm.nih.gov/pubmed/31578528	Target genes, variants, tissues and transcriptional pathways influencing human serum urate levels.	288,649 European ancestry individuals, 125,725 East Asian ancestry individuals, 33,671 African American individuals, 9,037 South Asian ancestry individuals, 608 Hispanic individuals	NA	1q22	MTX1	THBS3, MTX1			ENSG00000169231, ENSG00000173171	NA	NA	rs760077-A	rs760077	0	760077	missense_variant	0	0.1676	4E-16	15.3979	(East Asian)	0.063	[0.048-0.078] mg/dL increase	Affymetrix, Illumina [8249849] (imputed)	N
5	rs914615	3.56127e-15	1	155178782	rs760077	NA	Red blood cell count	44544	34594039	Sakaue S	44469	Nat Genet	www.ncbi.nlm.nih.gov/pubmed/34594039	A cross-population atlas of genetic associations for 220 human phenotypes.	350,475 European ancestry individuals, 153,512 East Asian ancestry individuals	NA	1q22		THBS3, MTX1			ENSG00000169231, ENSG00000173171	NA	NA	rs760077-T	rs760077	0	760077	missense_variant	0	NR	6E-38	37.2218		0.0242	[0.02-0.028] unit increase	Affymetrix, Illumina [20538708] (imputed)	N
5	rs914615	3.56127e-15	1	155178782	rs760077	NA	Gastric cancer	44544	34594039	Sakaue S	44469	Nat Genet	www.ncbi.nlm.nih.gov/pubmed/34594039	A cross-population atlas of genetic associations for 220 human phenotypes.	7,921 East Asian ancestry cases, 159,201 East Asian ancestry controls	NA	1q22		THBS3, MTX1			ENSG00000169231, ENSG00000173171	NA	NA	rs760077-T	rs760077	0	760077	missense_variant	0	0.850185688	2E-40	39.699		0.326226	[0.28-0.37] unit increase	Illumina [13428249] (imputed)	N
5	rs914615	3.56127e-15	1	155178782	rs760077	NA	Hematocrit	44544	34594039	Sakaue S	44469	Nat Genet	www.ncbi.nlm.nih.gov/pubmed/34594039	A cross-population atlas of genetic associations for 220 human phenotypes.	350,475 European ancestry individuals, 153,015 East Asian ancestry individuals	NA	1q22		THBS3, MTX1			ENSG00000169231, ENSG00000173171	NA	NA	rs760077-T	rs760077	0	760077	missense_variant	0	NR	2E-53	52.699		0.0278	[0.024-0.031] unit increase	Affymetrix, Illumina [20538534] (imputed)	N
5	rs914615	3.56127e-15	1	155178782	rs760077	NA	Hemoglobin concentration	45007	35964923	Timoteo VJ	44784	J Nutr Biochem	www.ncbi.nlm.nih.gov/pubmed/35964923	Common and Ethnic-Specific Genetic Determinants of Hemoglobin Concentration between Taiwanese Han Chinese and European Whites: Findings from Comparative Two-Stage Genome-Wide Association Studies.	52,141 European ancestry females	89,584 European ancestry females	1q22		THBS3, MTX1			ENSG00000169231, ENSG00000173171	NA	NA	rs760077-A	rs760077	0	760077	missense_variant	0	0.3959	7E-21	20.1549		0.03166	unit decrease	NR [347791]	N
5	rs914615	3.56127e-15	1	155178782	rs760077	NA	Hemoglobin concentration	45007	35964923	Timoteo VJ	44784	J Nutr Biochem	www.ncbi.nlm.nih.gov/pubmed/35964923	Common and Ethnic-Specific Genetic Determinants of Hemoglobin Concentration between Taiwanese Han Chinese and European Whites: Findings from Comparative Two-Stage Genome-Wide Association Studies.	46,904 European ancestry males	80,822 European ancestry males	1q22		THBS3, MTX1			ENSG00000169231, ENSG00000173171	NA	NA	rs760077-A	rs760077	0	760077	missense_variant	0	0.3994	7E-13	12.1549		0.02724	unit decrease	NR [347791]	N
5	rs914615	3.56127e-15	1	155181843	rs2974935	NA	Cancer	42769	27197191	Fehringer G	42480	Cancer Res	www.ncbi.nlm.nih.gov/pubmed/27197191	Cross-Cancer Genome-Wide Analysis of Lung, Ovary, Breast, Prostate, and Colorectal Cancer Reveals Novel Pleiotropic Associations.	5,020 European ancestry lung cancer cases, 3,718 European ancestry lung adenocarcinoma cases, 3,422 European ancestry lung squamous cell carcinoma cases, 15,414 European ancestry colorectal cancer cases, 10,809 European ancestry breast cancer cases, 4,939 European ancestry estrogen receptor negative breast cancer cases, 1,098 European ancestry ovarian cancer cases, 2,556 European ancestry serous ovarian cancer cases, 715 European ancestry ovarian endometrioid carcinoma cases, 9,710 European ancestry prostate cancer cases, 4,450 European ancestry aggressive prostate cancer cases, 61,820 European ancestry controls	NA	1q22	MTX1	MTX1			ENSG00000173171	NA	NA	rs2974935-T	rs2974935	0	2974935	non_coding_transcript_exon_variant	0	NR	2E-7	6.69897		1.1	[NR]	Affymetrix, Illumina [9916564] (imputed)	N
5	rs914615	3.56127e-15	1	155181843	rs2974935	NA	Serum uric acid levels	44544	34594039	Sakaue S	44469	Nat Genet	www.ncbi.nlm.nih.gov/pubmed/34594039	A cross-population atlas of genetic associations for 220 human phenotypes.	129,405 East Asian ancestry individuals	NA	1q22		MTX1			ENSG00000173171	NA	NA	rs2974935-T	rs2974935	0	2974935	non_coding_transcript_exon_variant	0	0.819393	6E-22	21.2218		0.04427	[0.035-0.053] unit decrease	Illumina [13475706] (imputed)	N
5	rs914615	3.56127e-15	1	155184975	rs2990223	NA	Red cell distribution width	44095	32888493	Chen MH	44075	Cell	www.ncbi.nlm.nih.gov/pubmed/32888493	Trans-ethnic and Ancestry-Specific Blood-Cell Genetics in 746,667 Individuals from 5 Global Populations.	531,774 European ancestry individuals	NA	1q22	NR	GBAP1			ENSG00000160766	NA	NA	rs2990223-A	rs2990223	0	2990223	non_coding_transcript_exon_variant	0	0.39888	7E-21	20.1549		0.018244	[0.014-0.022] SD unit decrease	Affymetrix, Illumina [49860007] (imputed)	N
5	rs914615	3.56127e-15	1	155184975	rs140081212	NA	Gastric cancer	42565	26098866	Helgason H	42177	Nat Genet	www.ncbi.nlm.nih.gov/pubmed/26098866	Loss-of-function variants in ATM confer risk of gastric cancer.	2,500 European ancestry cases, 205,652 European ancestry controls (includes non-array genotyped, whole genome imputed individuals)	NA	1q22	MTX1, HCN3, MUC1	GBAP1			ENSG00000160766	NA	NA	rs140081212-G	rs140081212	1	2990223	non_coding_transcript_exon_variant	0	0.646	8E-10	9.09691		1.26582	[1.18-1.37]	Illumina [~ 25000000] (imputed)	N
5	rs914615	3.56127e-15	1	155184975	rs140081212	NA	Gastric adenocarcinoma (histologically verified)	42565	26098866	Helgason H	42177	Nat Genet	www.ncbi.nlm.nih.gov/pubmed/26098866	Loss-of-function variants in ATM confer risk of gastric cancer.	2,043 European ancestry cases, 202,533 European ancestry controls	NA	1q22	MTX1, HCN3, MUC1	GBAP1			ENSG00000160766	NA	NA	rs140081212-G	rs140081212	1	2990223	non_coding_transcript_exon_variant	0	0.646	2E-8	7.69897		1.26582	[1.16-1.37]	Illumina [~ 25000000] (imputed)	N
5	rs914615	3.56127e-15	1	155184975	rs140081212	NA	Secretoglobin family 3A member 1 levels	45019	34648354	Pietzner M	44512	Science	www.ncbi.nlm.nih.gov/pubmed/34648354	Mapping the proteo-genomic convergence of human diseases.	10,708 European ancestry individuals	NA	1q22		GBAP1			ENSG00000160766	NA	NA	rs140081212-A	rs140081212	1	2990223	non_coding_transcript_exon_variant	0	0.39	2E-21	20.699		0.128	[0.1-0.16] unit decrease	Affymetrix, Illumina [10200000] (imputed)	N
5	rs914615	3.56127e-15	1	155184975	rs2990223	NA	Hematocrit	44589	33887194	Hu Y	44307	Am J Hum Genet	www.ncbi.nlm.nih.gov/pubmed/33887194	Whole-genome sequencing association analysis of quantitative red blood cell phenotypes: The NHLBI TOPMed program.	33,324 Amish, White ancestry individuals, 654 Asian ancestry individuals, 14,474 Black individuals, 14,035 ﻿Central American ancestry, ﻿Cuban ancestry, ﻿Dominican ancestry, ﻿Mexican ancestry, ﻿Puerto Rican ancestry, ﻿South American ancestry individuals	NA	1q22		GBAP1			ENSG00000160766	NA	NA	rs2990223-A	rs2990223	0	2990223	non_coding_transcript_exon_variant	0	NR	4E-9	8.39794		0.12	[0.081-0.159] unit decrease	Illumina [110396782]	N
5	rs914615	3.56127e-15	1	155184975	rs2990223	NA	Gastric polyp	44544	34594039	Sakaue S	44469	Nat Genet	www.ncbi.nlm.nih.gov/pubmed/34594039	A cross-population atlas of genetic associations for 220 human phenotypes.	6,155 European ancestry cases, 341,871 European ancestry controls, 1,337 East Asian ancestry cases, 158,249 East Asian ancestry controls	NA	1q22		GBAP1			ENSG00000160766	NA	NA	rs2990223-G	rs2990223	0	2990223	non_coding_transcript_exon_variant	0	NR	9E-21	20.0458		0.1672	[0.13-0.2] unit increase	Affymetrix, Illumina [20456140] (imputed)	N
5	rs914615	3.56127e-15	1	155184975	rs2990223	NA	Medication use (agents acting on the renin-angiotensin system)	44544	34594039	Sakaue S	44469	Nat Genet	www.ncbi.nlm.nih.gov/pubmed/34594039	A cross-population atlas of genetic associations for 220 human phenotypes.	45,820 East Asian ancestry cases, 132,906 East Asian ancestry controls	NA	1q22		GBAP1			ENSG00000160766	NA	NA	rs2990223-G	rs2990223	0	2990223	non_coding_transcript_exon_variant	0	0.842876718	8E-11	10.0969		0.0752059	[0.053-0.098] unit decrease	Illumina [13134967] (imputed)	N
5	rs914615	3.56127e-15	1	155184975	rs2990223	NA	Estimated glomerular filtration rate	43619	31015462	Graham SE	43578	Nat Commun	www.ncbi.nlm.nih.gov/pubmed/31015462	Sex-specific and pleiotropic effects underlying kidney function identified from GWAS meta-analysis.	206,856 European ancestry individuals, 143,658 East Asian ancestry individuals	NA	1q22	MTX1, MUC1	GBAP1			ENSG00000160766	NA	NA	rs2990223-G	rs2990223	0	2990223	non_coding_transcript_exon_variant	0	0.7053	5E-10	9.30103		6.211	NR z score increase	Illumina [26237160] (imputed)	N
5	rs914615	3.56127e-15	1	155186742	rs1057941	NA	Cancer	42769	27197191	Fehringer G	42480	Cancer Res	www.ncbi.nlm.nih.gov/pubmed/27197191	Cross-Cancer Genome-Wide Analysis of Lung, Ovary, Breast, Prostate, and Colorectal Cancer Reveals Novel Pleiotropic Associations.	5,020 European ancestry lung cancer cases, 3,718 European ancestry lung adenocarcinoma cases, 3,422 European ancestry lung squamous cell carcinoma cases, 15,414 European ancestry colorectal cancer cases, 10,809 European ancestry breast cancer cases, 4,939 European ancestry estrogen receptor negative breast cancer cases, 1,098 European ancestry ovarian cancer cases, 2,556 European ancestry serous ovarian cancer cases, 715 European ancestry ovarian endometrioid carcinoma cases, 9,710 European ancestry prostate cancer cases, 4,450 European ancestry aggressive prostate cancer cases, 61,820 European ancestry controls	NA	1q22	GBAP1	GBAP1			ENSG00000160766	NA	NA	rs1057941-A	rs1057941	0	1057941	non_coding_transcript_exon_variant	0	NR	2E-7	6.69897		1.1	[NR]	Affymetrix, Illumina [9916564] (imputed)	N
5	rs914615	3.56127e-15	1	155186742	rs1057941	NA	Gastric cancer	43445	30281874	Tanikawa C	43376	Cancer Sci	www.ncbi.nlm.nih.gov/pubmed/30281874	A GWAS identifies gastric cancer susceptibility loci at 12q24.11-12 and 20q11.21.	6,171 Japanese ancestry cases, 27,178 Japanese ancestry controls	5,336 Japanese ancestry cases, 11,726 Japanese ancestry controls	1q22	NR	GBAP1			ENSG00000160766	NA	NA	rs1057941-A	rs1057941	0	1057941	non_coding_transcript_exon_variant	0	NR	2E-33	32.699		1.33156		Illumina [6573681] (imputed)	N
5	rs914615	3.56127e-15	1	155197602	rs2990246	NA	Glomerular filtration rate	43309	29403010	Kanai M	43136	Nat Genet	www.ncbi.nlm.nih.gov/pubmed/29403010	Genetic analysis of quantitative traits in the Japanese population links cell types to complex human diseases.	143,658 Japanese ancestry individuals	NA	1q22	GBAP1	GBAP1 - MTX1P1	ENSG00000160766	ENSG00000236675		389	3164	rs2990246-?	rs2990246	0	2990246	regulatory_region_variant	1	NR	8E-11	10.0969		0.03708	[0.026-0.048] unit increase novel	Illumina [6108953] (imputed)	N
5	rs914615	3.56127e-15	1	155197602	rs2990246	NA	Creatinine levels	43309	29403010	Kanai M	43136	Nat Genet	www.ncbi.nlm.nih.gov/pubmed/29403010	Genetic analysis of quantitative traits in the Japanese population links cell types to complex human diseases.	142,097 Japanese ancestry individuals	NA	1q22	GBAP1	GBAP1 - MTX1P1	ENSG00000160766	ENSG00000236675		389	3164	rs2990246-?	rs2990246	0	2990246	regulatory_region_variant	1	NR	1E-12	12		0.03958	[0.029-0.051] unit decrease novel	Illumina [6108953] (imputed)	N
5	rs914615	3.56127e-15	1	155218365	rs734073	NA	Adventurousness	43542	30643258	Karlsson Linner R	43479	Nat Genet	www.ncbi.nlm.nih.gov/pubmed/30643258	Genome-wide association analyses of risk tolerance and risky behaviors in over 1 million individuals identify hundreds of loci and shared genetic influences.	557,923 European ancestry individuals	NA	1q22	FAM189B	FAM189B, FAM189B			ENSG00000160767, ENSG00000262666	NA	NA	rs734073-T	rs734073	0	734073	intron_variant	0	0.755	2E-15	14.699		0.0178594	[0.013-0.022] unit decrease	Illumina [9339358] (imputed)	N
5	rs914615	3.56127e-15	1	155230131	rs3180018	NA	Crohn's disease	41201	21102463	Franke A	40503	Nat Genet	www.ncbi.nlm.nih.gov/pubmed/21102463	Genome-wide meta-analysis increases to 71 the number of confirmed Crohn's disease susceptibility loci.	6,333 European ancestry cases, 15,056 European ancestry controls	15,694 European ancestry cases, 14,026 European ancestry controls, 414 European ancestry trios	1q22	SCAMP3, MUC1	SCAMP3, SCAMP3			ENSG00000263290, ENSG00000116521	NA	NA	rs3180018-A	rs3180018	1	1142287	synonymous_variant	0	0.25	2E-13	12.699		1.13	[1.06-1.19]	Affymetrix, Illumina [953241] (imputed)	N
5	rs914615	3.56127e-15	1	155230131	rs3180018	NA	Crohn's disease	42888	28067908	de Lange KM	42744	Nat Genet	www.ncbi.nlm.nih.gov/pubmed/28067908	Genome-wide association study implicates immune activation of multiple integrin genes in inflammatory bowel disease.	12,194 European and unknown ancestry cases, 28,072 European and unknown ancestry controls	NA	1q22	SLC50A1, DPM3, KRTCAP2, MUC1, MTX1, SCAMP3, RUSC1, RXFP4, SSR2, EFNA1, RP11-201K10.3, TRIM46, THBS3, GBA, FAM189B, CLK2, HCN3, PKLR, FDPS, YY1AP1, DAP3, GON4L, RIT1, KIAA0907, UBQLN4, EFNA3, ASH1L, MSTO1, SYT11, ARHGEF2	SCAMP3, SCAMP3			ENSG00000263290, ENSG00000116521	NA	NA	rs3180018-?	rs3180018	1	1142287	synonymous_variant	0	NR	2E-7	6.69897		NA		Illumina [9560910] (imputed)	N
5	rs914615	3.56127e-15	1	155230131	rs3180018	NA	Inflammatory bowel disease	42888	28067908	de Lange KM	42744	Nat Genet	www.ncbi.nlm.nih.gov/pubmed/28067908	Genome-wide association study implicates immune activation of multiple integrin genes in inflammatory bowel disease.	25,042 European and unknown ancestry cases, 34,915 European and unknown ancestry controls	NA	1q22	SLC50A1, DPM3, KRTCAP2, MUC1, MTX1, SCAMP3, RUSC1, RXFP4, SSR2, EFNA1, RP11-201K10.3, TRIM46, THBS3, GBA, FAM189B, CLK2, HCN3, PKLR, FDPS, YY1AP1, DAP3, GON4L, RIT1, KIAA0907, UBQLN4, EFNA3, ASH1L, MSTO1, SYT11, ARHGEF2	SCAMP3, SCAMP3			ENSG00000263290, ENSG00000116521	NA	NA	rs3180018-?	rs3180018	1	1142287	synonymous_variant	0	NR	6E-8	7.22185		NA		Illumina [9725440] (imputed)	N
5	rs914615	3.56127e-15	1	155240077	rs11577338	NA	White blood cell count	44495	34107879	Hu Y	44356	BMC Genomics	www.ncbi.nlm.nih.gov/pubmed/34107879	Multi-ethnic genome-wide association analyses of white blood cell and platelet traits in the Population Architecture using Genomics and Epidemiology (PAGE) study.	21,347 Hispanic or Latin American individuals	NA	1q22		CLK2, CLK2			ENSG00000261893, ENSG00000176444	NA	NA	rs11577338-A	rs11577338	0	11577338	intron_variant	0	0.4612	1E-8	8		0.0559	[0.036-0.075] unit decrease	Affymetrix, Illumina [NR] (imputed)	N
5	rs914615	3.56127e-15	1	155240077	rs11577338	NA	White blood cell count	44495	34107879	Hu Y	44356	BMC Genomics	www.ncbi.nlm.nih.gov/pubmed/34107879	Multi-ethnic genome-wide association analyses of white blood cell and platelet traits in the Population Architecture using Genomics and Epidemiology (PAGE) study.	16,201 African American or Afro-Caribbean individuals	NA	1q22		CLK2, CLK2			ENSG00000261893, ENSG00000176444	NA	NA	rs11577338-A	rs11577338	0	11577338	intron_variant	0	0.8519	4E-139	138.398		0.3787	[0.35-0.41] unit decrease	Affymetrix, Illumina [NR] (imputed)	N
5	rs914615	3.56127e-15	1	155240077	rs11577338	NA	White blood cell count (monocyte)	44495	34107879	Hu Y	44356	BMC Genomics	www.ncbi.nlm.nih.gov/pubmed/34107879	Multi-ethnic genome-wide association analyses of white blood cell and platelet traits in the Population Architecture using Genomics and Epidemiology (PAGE) study.	16,201 African American or Afro-Caribbean individuals	NA	1q22		CLK2, CLK2			ENSG00000261893, ENSG00000176444	NA	NA	rs11577338-A	rs11577338	0	11577338	intron_variant	0	0.8607	8E-17	16.0969		0.184	[0.14-0.23] unit decrease	Affymetrix, Illumina [NR] (imputed)	N
5	rs914615	3.56127e-15	1	155240077	rs11577338	NA	White blood cell count	44907	34925446	Soremekun O	44532	Front Genet	www.ncbi.nlm.nih.gov/pubmed/34925446	Genome-Wide Association and Mendelian Randomization Analysis Reveal the Causal Relationship Between White Blood Cell Subtypes and Asthma in Africans.	17,802 African ancestry individuals	NA	1q22		CLK2, CLK2			ENSG00000261893, ENSG00000176444	NA	NA	rs11577338-?	rs11577338	0	11577338	intron_variant	0	NR	6E-67	66.2218		0.344845	[0.31-0.38] unit decrease	Affymetrix, Illumina [NR] (imputed)	N
5	rs914615	3.56127e-15	1	155240077	rs11577338	NA	Neutrophil count	44907	34925446	Soremekun O	44532	Front Genet	www.ncbi.nlm.nih.gov/pubmed/34925446	Genome-Wide Association and Mendelian Randomization Analysis Reveal the Causal Relationship Between White Blood Cell Subtypes and Asthma in Africans.	16,147 African ancestry individuals	NA	1q22		CLK2, CLK2			ENSG00000261893, ENSG00000176444	NA	NA	rs11577338-?	rs11577338	0	11577338	intron_variant	0	NR	6E-82	81.2218		0.409661	[0.37-0.45] unit decrease	Affymetrix, Illumina [NR] (imputed)	N
5	rs914615	3.56127e-15	1	155240077	rs11577338	NA	Eotaxin level in Chronic kidney disease with hypertension and no diabetes (5301_7)	45100	35870639	Surapaneni A	44763	Kidney Int	www.ncbi.nlm.nih.gov/pubmed/35870639	Identification of 969 protein quantitative trait loci in an African American population with kidney disease attributed to hypertension.	466 African American individuals	NA	1q22		CLK2, CLK2			ENSG00000261893, ENSG00000176444	NA	NA	rs11577338-A	rs11577338	0	11577338	intron_variant	0	0.12	9E-15	14.0458		0.74	[0.54-0.94] unit increase	Illumina [14870897] (imputed)	N
5	rs914615	3.56127e-15	1	155240077	rs11577338	NA	Gro-gamma level in Chronic kidney disease with hypertension and no diabetes (22973_8)	45100	35870639	Surapaneni A	44763	Kidney Int	www.ncbi.nlm.nih.gov/pubmed/35870639	Identification of 969 protein quantitative trait loci in an African American population with kidney disease attributed to hypertension.	466 African American individuals	NA	1q22		CLK2, CLK2			ENSG00000261893, ENSG00000176444	NA	NA	rs11577338-A	rs11577338	0	11577338	intron_variant	0	0.12	3E-22	21.5229		0.9	[0.76-1.04] unit decrease	Illumina [14870897] (imputed)	N
5	rs914615	3.56127e-15	1	155240077	rs11577338	NA	Gro-gamma level in Chronic kidney disease with hypertension and no diabetes (2986_49)	45100	35870639	Surapaneni A	44763	Kidney Int	www.ncbi.nlm.nih.gov/pubmed/35870639	Identification of 969 protein quantitative trait loci in an African American population with kidney disease attributed to hypertension.	466 African American individuals	NA	1q22		CLK2, CLK2			ENSG00000261893, ENSG00000176444	NA	NA	rs11577338-A	rs11577338	0	11577338	intron_variant	0	0.12	2E-14	13.699		0.73	[0.53-0.93] unit decrease	Illumina [14870897] (imputed)	N
5	rs914615	3.56127e-15	1	155240077	rs11577338	NA	Gro-beta level in Chronic kidney disease with hypertension and no diabetes (3148_49)	45100	35870639	Surapaneni A	44763	Kidney Int	www.ncbi.nlm.nih.gov/pubmed/35870639	Identification of 969 protein quantitative trait loci in an African American population with kidney disease attributed to hypertension.	466 African American individuals	NA	1q22		CLK2, CLK2			ENSG00000261893, ENSG00000176444	NA	NA	rs11577338-A	rs11577338	0	11577338	intron_variant	0	0.12	1E-19	19		0.85	[0.69-1.01] unit decrease	Illumina [14870897] (imputed)	N
5	rs914615	3.56127e-15	1	155248113	rs11264349	NA	COVID-19 (critical illness vs population)	45099	37198478	Pairo-Castineira E	45063	Nature	www.ncbi.nlm.nih.gov/pubmed/37198478	GWAS and meta-analysis identifies 49 genetic variants underlying critical COVID-19.	682 African ancestry cases, 2,540 African ancestry controls, 401 East Asian ancestry cases, 759 East Asian ancestry controls, 13,199 European ancestry cases, 745,011 European ancestry controls, 1,141 South Asian ancestry cases, 5,384 South Asian ancestry controls, 8,779 cases, 1,001,875 controls	NA	1q22		CLK2, CLK2, HCN3, HCN3			ENSG00000261893, ENSG00000176444, ENSG00000263324, ENSG00000143630	NA	NA	rs11264349-A	rs11264349	0	11264349	intron_variant	0	0.73	4E-13	12.3979	(conditional)	0.11	[0.081-0.139] unit decrease	Illumina [NR] (imputed)	N
5	rs914615	3.56127e-15	1	155256231	rs12724449	NA	Red cell distribution width	43504	30595370	Kichaev G	43461	Am J Hum Genet	www.ncbi.nlm.nih.gov/pubmed/30595370	Leveraging Polygenic Functional Enrichment to Improve GWAS Power.	approximately 445,000 European ancestry individuals	NA	1q22		HCN3, HCN3			ENSG00000263324, ENSG00000143630	NA	NA	rs12724449-?	rs12724449	0	12724449	intron_variant	0	NR	1E-17	17		NA		NR [~ 8900000] (imputed)	N
5	rs914615	3.56127e-15	1	155269776	rs3020781	NA	Type 2 diabetes	44088	32541925	Vujkovic M	43997	Nat Genet	www.ncbi.nlm.nih.gov/pubmed/32541925	Discovery of 318 new risk loci for type 2 diabetes and related vascular outcomes among 1.4 million participants in a multi-ancestry meta-analysis.	148,726 European ancestry cases, 24,646 African American cases, 8,616 Hispanic cases, 46,511 Asian ancestry cases, 965,732 European ancestry controls, 31,446 African American controls, 11,829 Hispanic controls, 169,776 Asian ancestry controls	NA	1q22	NR	PKLR, PKLR			ENSG00000262785, ENSG00000143627	NA	NA	rs3020781-G	rs3020781	0	3020781	intron_variant	0	0.3719	7E-12	11.1549		0.0294	[0.021-0.038] unit increase	Affymetrix, Illumina [at least 945603] (imputed)	N
5	rs914615	3.56127e-15	1	155269776	rs3020781	NA	Type 2 diabetes	44088	32541925	Vujkovic M	43997	Nat Genet	www.ncbi.nlm.nih.gov/pubmed/32541925	Discovery of 318 new risk loci for type 2 diabetes and related vascular outcomes among 1.4 million participants in a multi-ancestry meta-analysis.	148,726 European ancestry cases, 965,732 European ancestry controls	NA	1q22	NR	PKLR, PKLR			ENSG00000262785, ENSG00000143627	NA	NA	rs3020781-G	rs3020781	0	3020781	intron_variant	0	0.2695	1E-10	10		0.0333	[0.023-0.043] unit increase	Affymetrix, Illumina [1198787] (imputed)	N
5	rs914615	3.56127e-15	1	155272274	rs7524950	NA	Breast cancer	43069	29059683	Michailidou K	43031	Nature	www.ncbi.nlm.nih.gov/pubmed/29059683	Association analysis identifies 65 new breast cancer risk loci.	76,192 European ancestry cases, 63,082 European ancestry controls	46,785 European ancestry cases, 42,892 European ancestry controls, 14,068 East Asian ancestry cases, 13,104 East Asian ancestry controls	1q22	NR	PKLR - FDPS	ENSG00000143627	ENSG00000160752		1045	6265	rs7524950-T	rs7524950	0	7524950	intergenic_variant	1	0.2587	3E-9	8.52288	(EA)	0.0419	[0.028-0.056] unit increase	Illumina [~ 11800000] (imputed)	N
5	rs914615	3.56127e-15	1	155273869	rs4971072	NA	DNA methylation-estimated granulocyte proportions	44404	34187551	McCartney DL	44376	Genome Biol	www.ncbi.nlm.nih.gov/pubmed/34187551	Genome-wide association studies identify 137 genetic loci for DNA methylation biomarkers of aging.	6,152 African American individuals	NA	1q22	NR	PKLR - FDPS	ENSG00000143627	ENSG00000160752		2640	4670	rs4971072-G	rs4971072	0	4971072	intergenic_variant	1	0.8641	9E-19	18.0458		0.0354	[0.028-0.043] unit decrease	Affymetrix, Illumina [12990599] (imputed)	N
5	rs914615	3.56127e-15	1	155279482	rs2297480	NA	Height	44966	36224396	Yengo L	44846	Nature	www.ncbi.nlm.nih.gov/pubmed/36224396	A saturated map of common genetic variants associated with human height.	5,314,291 European ancestry, Hispanic or Latin American, East Asian ancestry, African ancestry, South Asian ancestry individuals	NA	1q22		FDPS			ENSG00000160752	NA	NA	rs2297480-G	rs2297480	0	2297480	non_coding_transcript_exon_variant	0	0.2922	6E-55	54.2218	(conditional)	0.0203	[0.018-0.023] unit decrease	Affymetrix, Illumina [1385132] (imputed)	N
5	rs914615	3.56127e-15	1	155289545	rs11264361	NA	Serum 25-Hydroxyvitamin D levels	44132	32242144	Revez JA	43923	Nat Commun	www.ncbi.nlm.nih.gov/pubmed/32242144	Genome-wide association study identifies 143 loci associated with 25 hydroxyvitamin D concentration.	496,946 European ancestry individuals	NA	1q22		FDPS, RUSC1-AS1			ENSG00000160752, ENSG00000225855	NA	NA	rs11264361-?	rs11264361	0	11264361	non_coding_transcript_exon_variant	0	NR	8E-14	13.0969		0.0174875	[0.013-0.022] unit increase	NR [6912294] (imputed)	N
5	rs914615	3.56127e-15	1	155416328	rs10796944	NA	Breast cancer	43069	29059683	Michailidou K	43031	Nature	www.ncbi.nlm.nih.gov/pubmed/29059683	Association analysis identifies 65 new breast cancer risk loci.	76,192 European ancestry cases, 63,082 European ancestry controls	46,785 European ancestry cases, 42,892 European ancestry controls, 14,068 East Asian ancestry cases, 13,104 East Asian ancestry controls	1q22	NR	ASH1L			ENSG00000116539	NA	NA	rs10796944-A	rs10796944	0	10796944	intron_variant	0	0.2299	7E-10	9.1549	(EA)	0.0457	[0.031-0.06] unit increase	Illumina [~ 11800000] (imputed)	N
5	rs914615	3.56127e-15	1	155459155	rs61812092	NA	Body mass index	43938	31669095	Zhu Z	43762	J Allergy Clin Immunol	www.ncbi.nlm.nih.gov/pubmed/31669095	Shared Genetic and Experimental Links between Obesity-Related Traits and Asthma Subtypes in UK Biobank.	457,822 European ancestry individuals	NA	1q22	NR	ASH1L			ENSG00000116539	NA	NA	rs61812092-?	rs61812092	0	61812092	intron_variant	0	NR	4E-14	13.3979		NA		Affymetrix [~ 8270000] (imputed)	N
5	rs914615	3.56127e-15	1	155477570	rs11582072	NA	White blood cell count (neutrophil)	44495	34107879	Hu Y	44356	BMC Genomics	www.ncbi.nlm.nih.gov/pubmed/34107879	Multi-ethnic genome-wide association analyses of white blood cell and platelet traits in the Population Architecture using Genomics and Epidemiology (PAGE) study.	21,347 Hispanic or Latin American individuals	NA	1q22		ASH1L			ENSG00000116539	NA	NA	rs11582072-T	rs11582072	0	11582072	intron_variant	0	0.5263	5E-7	6.30103		0.0579	[0.035-0.08] unit increase	Affymetrix, Illumina [NR] (imputed)	N
5	rs914615	3.56127e-15	1	155477570	rs11582072	NA	White blood cell count (neutrophil)	44495	34107879	Hu Y	44356	BMC Genomics	www.ncbi.nlm.nih.gov/pubmed/34107879	Multi-ethnic genome-wide association analyses of white blood cell and platelet traits in the Population Architecture using Genomics and Epidemiology (PAGE) study.	16,201 African American or Afro-Caribbean individuals	NA	1q22		ASH1L			ENSG00000116539	NA	NA	rs11582072-T	rs11582072	0	11582072	intron_variant	0	0.1366	5E-78	77.301		0.4188	[0.37-0.46] unit increase	Affymetrix, Illumina [NR] (imputed)	N
5	rs914615	3.56127e-15	1	155477570	rs11582072	NA	Monocyte count	44907	34925446	Soremekun O	44532	Front Genet	www.ncbi.nlm.nih.gov/pubmed/34925446	Genome-Wide Association and Mendelian Randomization Analysis Reveal the Causal Relationship Between White Blood Cell Subtypes and Asthma in Africans.	16,152 African ancestry individuals	NA	1q22		ASH1L			ENSG00000116539	NA	NA	rs11582072-?	rs11582072	0	11582072	intron_variant	0	NR	2E-11	10.699		0.144968	[0.1-0.19] unit decrease	Affymetrix, Illumina [NR] (imputed)	N
5	rs914615	3.56127e-15	1	155556971	rs12091730	NA	Breast cancer	43069	29059683	Michailidou K	43031	Nature	www.ncbi.nlm.nih.gov/pubmed/29059683	Association analysis identifies 65 new breast cancer risk loci.	76,192 European ancestry cases, 63,082 European ancestry controls	46,785 European ancestry cases, 42,892 European ancestry controls, 14,068 East Asian ancestry cases, 13,104 East Asian ancestry controls	1q22	NR	DAP3P1			ENSG00000225082	NA	NA	rs12091730-A	rs12091730	0	12091730	intron_variant	0	0.2322	2E-10	9.69897	(EA)	0.0464	[0.032-0.061] unit increase	Illumina [~ 11800000] (imputed)	N
5	rs914615	3.56127e-15	1	155722506	rs12134456	NA	Mean corpuscular hemoglobin concentration	44095	32888493	Chen MH	44075	Cell	www.ncbi.nlm.nih.gov/pubmed/32888493	Trans-ethnic and Ancestry-Specific Blood-Cell Genetics in 746,667 Individuals from 5 Global Populations.	491,553 European ancestry individuals	NA	1q22	NR	GON4L			ENSG00000116580	NA	NA	rs12134456-G	rs12134456	0	12134456	intron_variant	0	0.387748	7E-12	11.1549		0.014524	[0.01-0.019] SD unit increase	Affymetrix, Illumina [50282193] (imputed)	N
5	rs914615	3.56127e-15	1	155722506	rs12134456	NA	Blood urea nitrogen levels	43651	31152163	Wuttke M	43616	Nat Genet	www.ncbi.nlm.nih.gov/pubmed/31152163	A catalog of genetic loci associated with kidney function from analyses of a million individuals.	416,178 European and unknown ancestry individuals	NA	1q22	GON4L	GON4L			ENSG00000116580	NA	NA	rs12134456-C	rs12134456	0	12134456	intron_variant	0	0.6221	2E-22	21.699		0.0106	[0.0084-0.0128] unit decrease	Affymetrix, Illumina [8176554] (imputed)	N
5	rs914615	3.56127e-15	1	155722506	rs12134456	NA	Brain region volumes	43858	31676860	Zhao B	43770	Nat Genet	www.ncbi.nlm.nih.gov/pubmed/31676860	Genome-wide association analysis of 19,629 individuals identifies variants influencing regional brain volumes and refines their genetic co-architecture with cognitive and mental health traits.	19,629 British ancestry individuals	NA	1q22	NR	GON4L			ENSG00000116580	NA	NA	rs12134456-?	rs12134456	0	12134456	intron_variant	0	NR	3E-8	7.52288	(white matter)	NA		NR [9227495] (imputed)	N
5	rs914615	3.56127e-15	1	155722506	rs12134456	NA	Liver enzyme levels (gamma-glutamyl transferase)	44812	35810165	Westerman KE	44751	Nat Commun	www.ncbi.nlm.nih.gov/pubmed/35810165	Variance-quantitative trait loci enable systematic discovery of gene-environment interactions for cardiometabolic serum biomarkers.	5,694 African ancestry individuals, 1,988 East Asian ancestry individuals, 336,298 European ancestry individuals, 6,036 South Asian ancestry individuals	NA	1q22		GON4L			ENSG00000116580	NA	NA	rs12134456-?	rs12134456	0	12134456	intron_variant	0	NR	3E-9	8.52288		NA		NR [9487345] (imputed)	N
5	rs914615	3.56127e-15	1	155722506	rs12134456	NA	Urate levels	43767	31578528	Tin A	43740	Nat Genet	www.ncbi.nlm.nih.gov/pubmed/31578528	Target genes, variants, tissues and transcriptional pathways influencing human serum urate levels.	174,111 European, East Asian, African American, South Asian and Hispanic ancestry men, 172,102 European, East Asian, African American, South Asian and Hispanic ancestry women	NA	1q22	NR	GON4L			ENSG00000116580	NA	NA	rs12134456-C	rs12134456	0	12134456	intron_variant	0	0.3748	8E-8	7.09691	(men)	0.0426	[0.027-0.058] mg/dL increase	Affymetrix, Illumina [8249849] (imputed)	N
5	rs914615	3.56127e-15	1	155722506	rs12134456	NA	Urate levels	43767	31578528	Tin A	43740	Nat Genet	www.ncbi.nlm.nih.gov/pubmed/31578528	Target genes, variants, tissues and transcriptional pathways influencing human serum urate levels.	174,111 European, East Asian, African American, South Asian and Hispanic ancestry men, 172,102 European, East Asian, African American, South Asian and Hispanic ancestry women	NA	1q22	NR	GON4L			ENSG00000116580	NA	NA	rs12134456-C	rs12134456	0	12134456	intron_variant	0	0.3866	7E-7	6.1549	(women)	0.0338	[0.02-0.047] mg/dL increase	Affymetrix, Illumina [8249849] (imputed)	N
5	rs914615	3.56127e-15	1	155722506	rs12134456	NA	Urate levels	43767	31578528	Tin A	43740	Nat Genet	www.ncbi.nlm.nih.gov/pubmed/31578528	Target genes, variants, tissues and transcriptional pathways influencing human serum urate levels.	288,649 European ancestry individuals, 125,725 East Asian ancestry individuals, 33,671 African American individuals, 9,037 South Asian ancestry individuals, 608 Hispanic individuals	NA	1q22	GON4L	GON4L			ENSG00000116580	NA	NA	rs12134456-C	rs12134456	0	12134456	intron_variant	0	0.6346	6E-20	19.2218		0.0438	[0.034-0.053] mg/dL decrease	Affymetrix, Illumina [8249849] (imputed)	N
5	rs914615	3.56127e-15	1	155868625	rs2282301	NA	Conduct disorder (maternal expressed emotions interaction)	39828	18846501	Sonuga-Barke EJ	39728	Am J Med Genet B Neuropsychiatr Genet	www.ncbi.nlm.nih.gov/pubmed/18846501	Does parental expressed emotion moderate genetic effects in ADHD? An exploration using a genome wide association scan.	909 European ancestry trios	NA	1q22	RIT1	RIT1			ENSG00000143622	NA	NA	rs2282301-A	rs2282301	0	2282301	3_prime_UTR_variant	0	0.23	7E-6	5.1549	(maternal warmth)	2.88	[NR] unit increase	Perlegen [429901]	N
5	rs914615	3.56127e-15	1	155876613	rs3856261	NA	Eczema	43504	30595370	Kichaev G	43461	Am J Hum Genet	www.ncbi.nlm.nih.gov/pubmed/30595370	Leveraging Polygenic Functional Enrichment to Improve GWAS Power.	approximately 459,000 European ancestry individuals	NA	1q22		RIT1			ENSG00000143622	NA	NA	rs3856261-?	rs3856261	0	3856261	intron_variant	0	NR	7E-9	8.1549		NA		NR [~ 8900000] (imputed)	N
5	rs914615	3.56127e-15	1	155876613	rs3856261	NA	Schizophrenia	42574	26198764	Goes FS	42206	Am J Med Genet B Neuropsychiatr Genet	www.ncbi.nlm.nih.gov/pubmed/26198764	Genome-wide association study of schizophrenia in Ashkenazi Jews.	592 Ashkenazi Jewish ancestry cases, 505 Ashkenazi Jewish ancestry controls, 36,989 cases, 113,075 controls	NA	1q22	NR	RIT1			ENSG00000143622	NA	NA	rs3856261-G	rs3856261	0	3856261	intron_variant	0	NR	3E-6	5.52288		1.05263	[NR]	Illumina [7158791] (imputed)	N
5	rs914615	3.56127e-15	1	155876613	rs3856261	NA	White blood cell count	44907	34925446	Soremekun O	44532	Front Genet	www.ncbi.nlm.nih.gov/pubmed/34925446	Genome-Wide Association and Mendelian Randomization Analysis Reveal the Causal Relationship Between White Blood Cell Subtypes and Asthma in Africans.	17,802 African ancestry individuals	NA	1q22		RIT1			ENSG00000143622	NA	NA	rs3856261-?	rs3856261	0	3856261	intron_variant	0	NR	1E-54	54		0.379098	[0.33-0.43] unit decrease	Affymetrix, Illumina [NR] (imputed)	N
5	rs914615	3.56127e-15	1	155876613	rs3856261	NA	Neutrophil count	44907	34925446	Soremekun O	44532	Front Genet	www.ncbi.nlm.nih.gov/pubmed/34925446	Genome-Wide Association and Mendelian Randomization Analysis Reveal the Causal Relationship Between White Blood Cell Subtypes and Asthma in Africans.	16,147 African ancestry individuals	NA	1q22		RIT1			ENSG00000143622	NA	NA	rs3856261-?	rs3856261	0	3856261	intron_variant	0	NR	2E-67	66.699		0.45196	[0.4-0.5] unit decrease	Affymetrix, Illumina [NR] (imputed)	N
5	rs914615	3.56127e-15	1	155878732	rs670523	NA	Crohn's disease	42575	26192919	Liu JZ	42205	Nat Genet	www.ncbi.nlm.nih.gov/pubmed/26192919	Association analyses identify 38 susceptibility loci for inflammatory bowel disease and highlight shared genetic risk across populations.	5,956 European ancestry cases, 14,927 European ancestry controls	14,594 European ancestry cases, 26,715 European ancestry controls, 151 Iranian ancestry cases, 342 Iranian ancestry controls, 184 Indian ancestry cases, 990 Indian ancestry controls, 1,690 East Asian ancestry cases, 3,719 East Asian ancestry controls	1q22	NR	RIT1			ENSG00000143622	NA	NA	rs670523-A	rs670523	0	670523	intron_variant	0	0.329	6E-9	8.22185	(EA)	1.07705	[1.05-1.1]	Affymetrix, Illumina [~ 9000000] (imputed)	N
5	rs914615	3.56127e-15	1	155878732	rs670523	NA	Inflammatory bowel disease	41317	23128233	Jostins L	41214	Nature	www.ncbi.nlm.nih.gov/pubmed/23128233	Host-microbe interactions have shaped the genetic architecture of inflammatory bowel disease.	12,924 European ancestry cases, 21,442 European ancestry controls	25,683 European ancestry cases, 17,015 European ancestry controls	1q22	RIT1, MSTO1, UBQLN4	RIT1			ENSG00000143622	NA	NA	rs670523-A	rs670523	0	670523	intron_variant	0	0.324	6E-11	10.2218		1.06	[1.028-1.092]	Affymetrix, Illumina [1230000] (imputed)	N
5	rs914615	3.56127e-15	1	155878732	rs670523	NA	Birth weight	43682	31043758	Warrington NM	43586	Nat Genet	www.ncbi.nlm.nih.gov/pubmed/31043758	Maternal and fetal genetic effects on birth weight and their relevance to cardio-metabolic risk factors.	298,142 European ancestry individuals, 6,635 African American individuals, 1,449 Filipino individuals, 420 Turkish individuals, 365 Moroccan individuals, 395 Surinamese individuals, 1,052 Afro-Caribbean individuals, 612 Hispanic individuals, 1,180 Thai individuals, 840 Chinese ancestry individuals, 10,133 individuals	NR	1q22	RIT1, LMNA	RIT1			ENSG00000143622	NA	NA	rs670523-G	rs670523	0	670523	intron_variant	0	0.669239	8E-12	11.0969		0.018781	[0.013-0.024] unit increase	Affymetrix, Illumina [15144367] (imputed)	N
5	rs914615	3.56127e-15	1	155907823	rs11264422	NA	White blood cell count	43648	31217584	Wojcik GL	43635	Nature	www.ncbi.nlm.nih.gov/pubmed/31217584	Genetic analyses of diverse populations improves discovery for complex traits.	8,825 African American individuals, 18,251 Hispanic/Latino individuals, 543 Asian ancestry individuals, 606 Native American ancestry individuals, 383 individuals	NA	1q22	NR	KHDC4 - RXFP4	ENSG00000132680	ENSG00000173080		3619	3606	rs11264422-?	rs11264422	0	11264422	regulatory_region_variant	1	NR	8E-35	34.0969		0.033485	[0.028-0.039] unit increase	Illumina [30613845] (imputed)	N
33	rs9350191	1.64895e-09	6	19837774	rs11759102	NA	Bisoprolol clearance in non-ST elevation acute coronary syndrome	44734	35356681	Fontana V	44642	Pharmgenomics Pers Med	www.ncbi.nlm.nih.gov/pubmed/35356681	Chromosomal Region 11p14.1 is Associated with Pharmacokinetics and Pharmacodynamics of Bisoprolol.	622 European ancestry individuals	NA	6p22.3		ID4, LNC-LBCS			ENSG00000172201, ENSG00000228412	NA	NA	rs11759102-T	rs11759102	0	11759102	5_prime_UTR_variant	0	0.137	4E-6	5.39794		2.56	unit increase	Illumina [NR] (imputed)	N
79	rs9607418	2.56694e-08	22	37545505	rs3218251	NA	Eosinophil percentage of white cells	44092	32888494	Vuckovic D	44075	Cell	www.ncbi.nlm.nih.gov/pubmed/32888494	The Polygenic and Monogenic Basis of Blood Traits and Diseases.	408,112 British individuals	NA	22q12.3	IL2RB	IL2RB			ENSG00000100385	NA	NA	rs3218251-A	rs3218251	0	3218251	intron_variant	0	0.268425	2E-13	12.699		0.0183919	[0.013-0.023] unit increase	Affymetrix [93095623] (imputed)	N
79	rs9607418	2.56694e-08	22	37545505	rs3218251	NA	Eosinophil counts	44092	32888494	Vuckovic D	44075	Cell	www.ncbi.nlm.nih.gov/pubmed/32888494	The Polygenic and Monogenic Basis of Blood Traits and Diseases.	408,112 British individuals	NA	22q12.3	IL2RB	IL2RB			ENSG00000100385	NA	NA	rs3218251-A	rs3218251	0	3218251	intron_variant	0	0.268434	1E-9	9		0.0152257	[0.01-0.02] unit increase	Affymetrix [93095623] (imputed)	N
79	rs9607418	2.56694e-08	22	37545505	rs3218251	NA	Rheumatoid arthritis	41856	24390342	Okada Y	41633	Nature	www.ncbi.nlm.nih.gov/pubmed/24390342	Genetics of rheumatoid arthritis contributes to biology and drug discovery.	up to 14,361 European ancestry cases, up to 42,923 European ancestry controls, up to 4,873 East Asian ancestry cases, up to 17,642 East Asian ancestry controls	up to 3,775 European ancestry cases, up to 5,801 European ancestry controls, up to 6,871 East Asian ancestry cases, up to 6,392 East Asian ancestry controls	22q12.3	IL2RB	IL2RB			ENSG00000100385	NA	NA	rs3218251-A	rs3218251	0	3218251	intron_variant	0	0.27	6E-6	5.22185	(EA)	1.08	[1.04-1.11]	Affymetrix, Illumina [up to 9739303] (imputed)	N
79	rs9607418	2.56694e-08	22	37545505	rs3218251	NA	Rheumatoid arthritis (ACPA-positive)	43320	24532676	Kim K	41684	Ann Rheum Dis	www.ncbi.nlm.nih.gov/pubmed/24532676	High-density genotyping of immune loci in Koreans and Europeans identifies eight new rheumatoid arthritis risk loci.	2,234 Korean ancestry cases, 7,065 Korean ancestry controls, 10,288 European ancestry cases, 35,502 European ancestry controls	NA	22q12.3	IL2RB	IL2RB			ENSG00000100385	NA	NA	rs3218251-A	rs3218251	0	3218251	intron_variant	0	0.27	7E-7	6.1549		1.1	[1.06-1.14]	Illumina [133816] (imputed)	N
79	rs9607418	2.56694e-08	22	37545505	rs3218251	NA	Rheumatoid arthritis	43228	23143596	Eyre S	41244	Nat Genet	www.ncbi.nlm.nih.gov/pubmed/23143596	High-density genetic mapping identifies new susceptibility loci for rheumatoid arthritis.	up to 13,838 European ancestry cases, up to 33,742 European ancestry controls	NA	22q12.3	IL2RB	IL2RB			ENSG00000100385	NA	NA	rs3218251-A	rs3218251	0	3218251	intron_variant	0	0.25	6E-6	5.22185		1.0987		Illumina [129464] (imputed)	N
79	rs9607418	2.56694e-08	22	37545505	rs3218251	NA	Rheumatoid arthritis (ACPA-positive)	43228	23143596	Eyre S	41244	Nat Genet	www.ncbi.nlm.nih.gov/pubmed/23143596	High-density genetic mapping identifies new susceptibility loci for rheumatoid arthritis.	up to 9,585 European ancestry cases, up to 33,742 European ancestry controls	NA	22q12.3	IL2RB	IL2RB			ENSG00000100385	NA	NA	rs3218251-A	rs3218251	0	3218251	intron_variant	0	0.25	2E-7	6.69897		1.1325		Illumina [129464] (imputed)	N
80	rs9611573	1.37583e-08	22	41170063	rs2076674	NA	Low density lipoprotein cholesterol levels	43802	29083408	Liu DJ	43038	Nat Genet	www.ncbi.nlm.nih.gov/pubmed/29083408	Exome-wide association study of plasma lipids in >300,000 individuals.	up to 237,050 European ancestry individuals, up to 16,935 African ancestry individuals, up to 30,468 South Asian ancestry individuals, up to 8,287 East Asian ancestry individuals, 5,084 Hispanic individuals	up to 286,268 European and unknown ancestry individuals	22q13.2	SLC25A17	SLC25A17			ENSG00000100372	NA	NA	rs2076674-C	rs2076674	0	2076674	intron_variant	0	NR	3E-12	11.5229		0.0143447	[0.01-0.018] unit increase	Illumina [242289]	N
80	rs9611573	1.37583e-08	22	41170063	rs2076674	NA	Low density lipoprotein cholesterol levels	43802	29083408	Liu DJ	43038	Nat Genet	www.ncbi.nlm.nih.gov/pubmed/29083408	Exome-wide association study of plasma lipids in >300,000 individuals.	up to 237,050 European ancestry individuals	NA	22q13.2	NR	SLC25A17			ENSG00000100372	NA	NA	rs2076674-C	rs2076674	0	2076674	intron_variant	0	0.35	1E-8	8		0.019	unit increase	Illumina [242289]	N
80	rs9611573	1.37583e-08	22	41418154	rs926914	NA	Schizophrenia (MTAG)	44404	33479212	Yao X	44217	Transl Psychiatry	www.ncbi.nlm.nih.gov/pubmed/33479212	Integrative analysis of genome-wide association studies identifies novel loci associated with neuropsychiatric disorders.	at least 33,640 European ancestry cases, at least 43,456 European ancestry controls	NA	22q13.2	NR	RBX1 - Y_RNA	ENSG00000100387	ENSG00000200769		48841	43404	rs926914-T	rs926914	0	926914	intergenic_variant	1	0.3022	7E-10	9.1549		0.0750817	[0.051-0.099] unit increase	NR [NR]	N
80	rs9611573	1.37583e-08	22	41418297	rs9611460	NA	Depressive symptoms	44111	32606422	Wu Y	44012	Transl Psychiatry	www.ncbi.nlm.nih.gov/pubmed/32606422	Multi-trait analysis for genome-wide association study of five psychiatric disorders.	688,809 individuals	NA	22q13.2	NR	RBX1 - Y_RNA	ENSG00000100387	ENSG00000200769		48984	23204	rs9611460-?	rs9611460	0	9611460	intergenic_variant	1	NR	2E-8	7.69897		NA		NR [11140414]	N
80	rs9611573	1.37583e-08	22	41418297	rs9611460	NA	Depressive symptoms (MTAG)	44111	32606422	Wu Y	44012	Transl Psychiatry	www.ncbi.nlm.nih.gov/pubmed/32606422	Multi-trait analysis for genome-wide association study of five psychiatric disorders.	955,012 individuals	NA	22q13.2	NR	RBX1 - Y_RNA	ENSG00000100387	ENSG00000200769		48984	23204	rs9611460-?	rs9611460	0	9611460	intergenic_variant	1	NR	6E-10	9.22185		NA		NR [520857]	N
80	rs9611573	1.37583e-08	22	41418297	rs9611460	NA	Depression	43404	29942085	Nagel M	43276	Nat Genet	www.ncbi.nlm.nih.gov/pubmed/29942085	Meta-analysis of genome-wide association studies for neuroticism in 449,484 individuals identifies novel genetic loci and pathways.	688,809 European ancestry individuals	NA	22q13.2	NR	RBX1 - Y_RNA	ENSG00000100387	ENSG00000200769		48984	23204	rs9611460-T	rs9611460	0	9611460	intergenic_variant	1	NR	2E-8	7.69897		5.596	z score decrease	Affymetrix [10847151] (imputed)	N
80	rs9611573	1.37583e-08	22	41420679	rs75723348	NA	Alcohol use disorder (consumption score)	43675	30940813	Kranzler HR	43557	Nat Commun	www.ncbi.nlm.nih.gov/pubmed/30940813	Genome-wide association study of alcohol consumption and use disorder in 274,424 individuals from multiple populations.	200,680 European American individuals, 56,495 African American individuals, 14,112 Latino American individuals, 1,366 East Asian American individuals, 189 South Asian American individuals	NA	22q13.2	RBX1	RBX1 - Y_RNA	ENSG00000100387	ENSG00000200769		51366	20822	rs75723348-T	rs75723348	0	75723348	intergenic_variant	1	0.736	1E-8	8		5.55	NR z score increase	Affymetrix [up to 12500000] (imputed)	N
80	rs9611573	1.37583e-08	22	41431342	rs4820425	NA	Crohn's disease	41229	22936669	Julia A	41151	Gut	www.ncbi.nlm.nih.gov/pubmed/22936669	A genome-wide association study on a southern European population identifies a new Crohn's disease susceptibility locus at RBX1-EP300.	1,277 European ancestry cases, 1,488 European ancestry controls	1,365 European ancestry cases, 1,396 European ancestry controls	22q13.2	RBX1, EP300	RBX1 - Y_RNA	ENSG00000100387	ENSG00000200769		62029	30216	rs4820425-A	rs4820425	0	4820425	intergenic_variant	1	0.24	3E-8	7.52288		1.27	[1.17-1.38]	Illumina [508934]	N
80	rs9611573	1.37583e-08	22	41434158	rs73174657	NA	Hair color	43504	30595370	Kichaev G	43461	Am J Hum Genet	www.ncbi.nlm.nih.gov/pubmed/30595370	Leveraging Polygenic Functional Enrichment to Improve GWAS Power.	approximately 452,000 European ancestry individuals	NA	22q13.2		RBX1 - Y_RNA	ENSG00000100387	ENSG00000200769		64845	7343	rs73174657-?	rs73174657	0	73174657	intergenic_variant	1	NR	7E-8	7.1549		NA		NR [~ 8900000] (imputed)	N
80	rs9611573	1.37583e-08	22	41439304	rs12484971	NA	Worry	43404	29942085	Nagel M	43276	Nat Genet	www.ncbi.nlm.nih.gov/pubmed/29942085	Meta-analysis of genome-wide association studies for neuroticism in 449,484 individuals identifies novel genetic loci and pathways.	348,219 European ancestry individuals	NA	22q13.2	NR	RBX1 - Y_RNA	ENSG00000100387	ENSG00000200769		69991	22254	rs12484971-T	rs12484971	0	12484971	intergenic_variant	1	NR	2E-10	9.69897		0.01673	[0.012-0.022] unit increase	Affymetrix [10847151] (imputed)	N
80	rs9611573	1.37583e-08	22	41458784	rs9611486	NA	Feeling tense	43487	29500382	Nagel M	43161	Nat Commun	www.ncbi.nlm.nih.gov/pubmed/29500382	Item-level analyses reveal genetic heterogeneity in neuroticism.	371,318 European ancestry individuals	NA	22q13.2	WBP2NL	Y_RNA - Y_RNA	ENSG00000200769	ENSG00000200769		17189	2774	rs9611486-C	rs9611486	0	9611486	intergenic_variant	1	0.289902	3E-8	7.52288		5.52	z score decrease	NR [10847151] (imputed)	N
80	rs9611573	1.37583e-08	22	41461514	rs765051254	NA	Mood instability	43682	31168069	Ward J	43621	Mol Psychiatry	www.ncbi.nlm.nih.gov/pubmed/31168069	The genomic basis of mood instability: identification of 46 loci in 363,705 UK Biobank participants, genetic correlation with psychiatric disorders, and association with gene expression and function.	157,039 European ancestry cases, 206,666 European ancestry controls	NA	22q13.2	RANGAP1	Y_RNA - Y_RNA	ENSG00000200769	ENSG00000200769		19919	44	rs765051254-?	rs765051254	0	765051254	intergenic_variant	1	NR	7E-11	10.1549		0.0092652	[0.0065-0.012] unit decrease	Affymetrix [NR] (imputed)	N
80	rs9611573	1.37583e-08	22	41469877	rs12485034	NA	Schizophrenia (MTAG)	44490	34159505	Wang H	44363	Sci China Life Sci	www.ncbi.nlm.nih.gov/pubmed/34159505	Novel loci and potential mechanisms of major depressive disorder, bipolar disorder, and schizophrenia.	940,613 European ancestry individuals	NA	22q13.2		Y_RNA - ACTBP15	ENSG00000200769	ENSG00000213857		28282	307	rs12485034-?	rs12485034	0	12485034	downstream_gene_variant	1	NR	7E-9	8.1549		NA		NR [2625067]	N
80	rs9611573	1.37583e-08	22	41474077	rs9607771	NA	Neurociticism	43487	29500382	Nagel M	43161	Nat Commun	www.ncbi.nlm.nih.gov/pubmed/29500382	Item-level analyses reveal genetic heterogeneity in neuroticism.	380,506 European ancestry individuals	NA	22q13.2	MCHR1	ACTBP15 - MIR1281	ENSG00000213857	ENSG00000284015		2834	14440	rs9607771-A	rs9607771	0	9607771	intergenic_variant	1	0.284442	2E-12	11.699		7.03	z score increase	NR [10847151] (imputed)	N
80	rs9611573	1.37583e-08	22	41474077	rs9607771	NA	Feeling worry	43487	29500382	Nagel M	43161	Nat Commun	www.ncbi.nlm.nih.gov/pubmed/29500382	Item-level analyses reveal genetic heterogeneity in neuroticism.	372,869 European ancestry individuals	NA	22q13.2	NR	ACTBP15 - MIR1281	ENSG00000213857	ENSG00000284015		2834	14440	rs9607771-A	rs9607771	0	9607771	intergenic_variant	1	0.284442	5E-8	7.30103		5.462	unit increase	NR [10847151] (imputed)	N
80	rs9611573	1.37583e-08	22	41478482	rs9623320	NA	Major depressive disorder	43300	29728651	Li X	43217	Neuropsychopharmacology	www.ncbi.nlm.nih.gov/pubmed/29728651	Common variants on 6q16.2, 12q24.31 and 16p13.3 are associated with major depressive disorder.	84,847 European ancestry cases, 241,266 European ancestry controls, 5,303 Han Chinese ancestry cases, 5,337 Han Chinese ancestry controls	2,659 European ancestry cases, 17,237 European ancestry controls	22q13.2	NR	ACTBP15 - MIR1281	ENSG00000213857	ENSG00000284015		7239	10035	rs9623320-A	rs9623320	0	9623320	intergenic_variant	1	0.304	4E-8	7.39794		1.03627	[NR]	Affymetrix, Illumina [at least 1235109] (imputed)	N
80	rs9611573	1.37583e-08	22	41487218	rs5995992	NA	Depression	43543	30718901	Howard DM	43500	Nat Neurosci	www.ncbi.nlm.nih.gov/pubmed/30718901	Genome-wide meta-analysis of depression identifies 102 independent variants and highlights the importance of the prefrontal brain regions.	118,811 European ancestry cases, 327,427 European ancestry controls, 127,552 cases, 233,763 controls	414,055 European ancestry cases, 892,299 European ancestry controls	22q13.2	NR	ACTBP15 - MIR1281	ENSG00000213857	ENSG00000284015		15975	1299	rs5995992-C	rs5995992	0	5995992	regulatory_region_variant	1	0.2845	3E-35	34.5229		1.03093	[1.03-1.04]	NR [8098588] (imputed)	N
80	rs9611573	1.37583e-08	22	41496800	rs11090039	NA	Insomnia	43641	30804565	Jansen PR	43521	Nat Genet	www.ncbi.nlm.nih.gov/pubmed/30804565	Genome-wide analysis of insomnia in 1,331,010 individuals identifies new risk loci and functional pathways.	651,923 European ancestry males, 679,087 European ancestry females	NA	22q13.2	NR	EP300			ENSG00000100393	NA	NA	rs11090039-A	rs11090039	0	11090039	intron_variant	0	0.2871	2E-9	8.69897		1.04	[1.03-1.05]	Affymetrix, Illumina [NR] (imputed)	N
80	rs9611573	1.37583e-08	22	41496800	rs11090039	NA	Experiencing mood swings	43487	29500382	Nagel M	43161	Nat Commun	www.ncbi.nlm.nih.gov/pubmed/29500382	Item-level analyses reveal genetic heterogeneity in neuroticism.	373,733 European ancestry individuals	NA	22q13.2	XPNPEP3	EP300			ENSG00000100393	NA	NA	rs11090039-A	rs11090039	0	11090039	intron_variant	0	0.283315	2E-10	9.69897		6.38	z score increase	NR [10847151] (imputed)	N
80	rs9611573	1.37583e-08	22	41496800	rs11090039	NA	Insomnia	44778	35835914	Watanabe K	44756	Nat Genet	www.ncbi.nlm.nih.gov/pubmed/35835914	Genome-wide meta-analysis of insomnia prioritizes genes associated with metabolic and psychiatric pathways.	390,751 European ancestry female cases, 1,018,386 European ancestry female controls	NA	22q13.2		EP300			ENSG00000100393	NA	NA	rs11090039-A	rs11090039	0	11090039	intron_variant	0	NR	7E-11	10.1549		0.009	[0.007-0.011] unit increase	Illumina [10288913] (imputed)	N
80	rs9611573	1.37583e-08	22	41548008	rs20551	NA	Irritable bowel syndrome or schizophrenia (pleiotropy)	45100	36753304	Gong W	44965	JAMA Psychiatry	www.ncbi.nlm.nih.gov/pubmed/36753304	Role of the Gut-Brain Axis in the Shared Genetic Etiology Between Gastrointestinal Tract Diseases and Psychiatric Disorders: A Genome-Wide Pleiotropic Analysis.	53,400 European ancestry irritable bowel syndrome cases, 40,675 European ancestry schizophrenia cases, 497,844 European ancestry controls	NA	22q13.2		EP300			ENSG00000100393	NA	NA	rs20551-?	rs20551	0	20551	missense_variant	0	NR	5E-11	10.301		NA		NR [7259187]	N
80	rs9611573	1.37583e-08	22	41580713	rs4408817	NA	General risk tolerance (MTAG)	43542	30643258	Karlsson Linner R	43479	Nat Genet	www.ncbi.nlm.nih.gov/pubmed/30643258	Genome-wide association analyses of risk tolerance and risky behaviors in over 1 million individuals identify hundreds of loci and shared genetic influences.	975,353 European ancestry individuals	NA	22q13.2	L3MBTL2	EP300-AS1			ENSG00000231993	NA	NA	rs4408817-T	rs4408817	0	4408817	intron_variant	0	0.628	5E-9	8.30103		0.0071	[0.0047-0.0095] unit decrease	Affymetrix, Illumina [5869552] (imputed)	N
80	rs9611573	1.37583e-08	22	41593581	rs11913442	NA	Type 2 diabetes	44088	32541925	Vujkovic M	43997	Nat Genet	www.ncbi.nlm.nih.gov/pubmed/32541925	Discovery of 318 new risk loci for type 2 diabetes and related vascular outcomes among 1.4 million participants in a multi-ancestry meta-analysis.	148,726 European ancestry cases, 24,646 African American cases, 8,616 Hispanic cases, 46,511 Asian ancestry cases, 965,732 European ancestry controls, 31,446 African American controls, 11,829 Hispanic controls, 169,776 Asian ancestry controls	NA	22q13.2	NR	EP300-AS1 - L3MBTL2	ENSG00000231993	ENSG00000100395		121	7705	rs11913442-C	rs11913442	0	11913442	TF_binding_site_variant	1	0.3799	8E-10	9.09691		0.0245	[0.017-0.032] unit decrease	Affymetrix, Illumina [at least 945603] (imputed)	N
80	rs9611573	1.37583e-08	22	41593873	rs5751061	NA	Type 2 diabetes	44088	32541925	Vujkovic M	43997	Nat Genet	www.ncbi.nlm.nih.gov/pubmed/32541925	Discovery of 318 new risk loci for type 2 diabetes and related vascular outcomes among 1.4 million participants in a multi-ancestry meta-analysis.	148,726 European ancestry cases, 965,732 European ancestry controls	NA	22q13.2	NR	EP300-AS1 - L3MBTL2	ENSG00000231993	ENSG00000100395		413	7413	rs5751061-G	rs5751061	0	5751061	TF_binding_site_variant	1	0.6144	3E-8	7.52288		0.0261	[0.017-0.035] unit increase	Affymetrix, Illumina [1198787] (imputed)	N
80	rs9611573	1.37583e-08	22	41613188	rs9611519	NA	Neuroticism	43404	29942085	Nagel M	43276	Nat Genet	www.ncbi.nlm.nih.gov/pubmed/29942085	Meta-analysis of genome-wide association studies for neuroticism in 449,484 individuals identifies novel genetic loci and pathways.	449,484 European ancestry individuals	NA	22q13.2	NR	L3MBTL2-AS1, L3MBTL2			ENSG00000235513, ENSG00000100395	NA	NA	rs9611519-T	rs9611519	0	9611519	synonymous_variant	0	NR	1E-18	18		8.839	z score increase	Affymetrix [10847151] (imputed)	N
80	rs9611573	1.37583e-08	22	41613188	rs9611519	NA	Neuroticism	42867	27918536	Lo MT	42709	Nat Genet	www.ncbi.nlm.nih.gov/pubmed/27918536	Genome-wide analyses for personality traits identify six genomic loci and show correlations with psychiatric disorders.	122,867 European ancestry individuals	137,994 European ancestry individuals	22q13.2	L3MBTL2, CHADL	L3MBTL2-AS1, L3MBTL2			ENSG00000235513, ENSG00000100395	NA	NA	rs9611519-T	rs9611519	0	9611519	synonymous_variant	0	0.31	9E-9	8.04576		0.053	[0.020-0.086] unit increase UK Biobank replication cohort	Affymetrix, Illumina [6337541] (imputed)	N
80	rs9611573	1.37583e-08	22	41613188	rs9611519	NA	Neuroticism	43132	29255261	Luciano M	43087	Nat Genet	www.ncbi.nlm.nih.gov/pubmed/29255261	Association analysis in over 329,000 individuals identifies 116 independent variants influencing neuroticism.	329,821 European ancestry individuals	122,867 European ancestry individuals	22q13.2	NR	L3MBTL2-AS1, L3MBTL2			ENSG00000235513, ENSG00000100395	NA	NA	rs9611519-T	rs9611519	0	9611519	synonymous_variant	0	0.2845	1E-10	10		0.035989	[0.025-0.047] unit increase	Illumina [18485882] (imputed)	N
80	rs9611573	1.37583e-08	22	41613303	rs9611520	NA	Neuroticism conditioned on Townsend deprivation index (multi-trait conditioning and joint analysis)	44463	33349686	Wendt FR	44186	Nat Hum Behav	www.ncbi.nlm.nih.gov/pubmed/33349686	Multivariate genome-wide analysis of education, socioeconomic status and brain phenome.	170,911 European ancestry individuals	NA	22q13.2		L3MBTL2-AS1, L3MBTL2			ENSG00000235513, ENSG00000100395	NA	NA	rs9611520-?	rs9611520	0	9611520	non_coding_transcript_exon_variant	0	NR	3E-8	7.52288		NA		NR [NR]	N
80	rs9611573	1.37583e-08	22	41624761	rs139478	NA	Intelligence	45015	36378351	Williams CM	44880	Behav Genet	www.ncbi.nlm.nih.gov/pubmed/36378351	A General Cognitive Ability Factor for the UK Biobank.	223,731 British ancestry individuals	NA	22q13.2		L3MBTL2			ENSG00000100395	NA	NA	rs139478-?	rs139478	0	139478	intron_variant	0	NR	3E-10	9.52288		NA		Affymetrix [5319661] (imputed)	N
80	rs9611573	1.37583e-08	22	41627386	rs139481	NA	Self-reported math ability (MTAG)	43416	30038396	Lee JJ	43304	Nat Genet	www.ncbi.nlm.nih.gov/pubmed/30038396	Gene discovery and polygenic prediction from a genome-wide association study of educational attainment in 1.1 million individuals.	670,471 European ancestry individuals	NA	22q13.2	Intergenic	CHADL			ENSG00000100399	NA	NA	rs139481-T	rs139481	0	139481	intron_variant	0	0.3189	2E-9	8.69897	(MTAG)	0.0115	[0.0078-0.0152] unit increase	Affymetrix, Illumina [7100000] (imputed)	N
80	rs9611573	1.37583e-08	22	41628902	rs139492	NA	Body mass index	44993	36581621	Huang J	44924	Nat Commun	www.ncbi.nlm.nih.gov/pubmed/36581621	Genomics and phenomics of body mass index reveals a complex disease network.	1,122,049 European ancestry individuals	NA	22q13.2		CHADL			ENSG00000100399	NA	NA	rs139492-G	rs139492	0	139492	intron_variant	0	NR	2E-11	10.699		0.0107	[0.0076-0.0138] unit increase	Affymetrix [NR] (imputed)	N
80	rs9611573	1.37583e-08	22	41632079	rs139493	NA	Executive function (trail making test B)	44376	32895543	de la Fuente J	44081	Nat Hum Behav	www.ncbi.nlm.nih.gov/pubmed/32895543	A general dimension of genetic sharing across diverse cognitive traits inferred from molecular data.	78,547 British ancestry individuals	NA	22q13.2		CHADL			ENSG00000100399	NA	NA	rs139493-?	rs139493	0	139493	intron_variant	0	NR	3E-9	8.52288		NA		NR [7857346] (imputed)	N
80	rs9611573	1.37583e-08	22	41644234	rs139498	NA	Adventurousness	43542	30643258	Karlsson Linner R	43479	Nat Genet	www.ncbi.nlm.nih.gov/pubmed/30643258	Genome-wide association analyses of risk tolerance and risky behaviors in over 1 million individuals identify hundreds of loci and shared genetic influences.	557,923 European ancestry individuals	NA	22q13.2	RANGAP1	RANGAP1			ENSG00000100401	NA	NA	rs139498-C	rs139498	0	139498	intron_variant	0	0.447	5E-11	10.301		0.0128399	[0.009-0.0167] unit increase	Illumina [9339358] (imputed)	N
80	rs9611573	1.37583e-08	22	41651467	rs139507	NA	Common executive function	44860	36150907	Hatoum AS	44756	Biol Psychiatry	www.ncbi.nlm.nih.gov/pubmed/36150907	Genome-wide Association Study Shows That Executive Functioning Is Influenced by GABAergic Processes and Is a Neurocognitive Genetic Correlate of Psychiatric Disorders.	427,037 European ancestry individuals	NA	22q13.2		RANGAP1			ENSG00000100401	NA	NA	rs139507-?	rs139507	0	139507	intron_variant	0	NR	6E-11	10.2218		NA		Affymetrix [7391068] (imputed)	N
80	rs9611573	1.37583e-08	22	41661154	rs2235852	NA	Self-reported allergy	41648	23817569	Hinds DA	41455	Nat Genet	www.ncbi.nlm.nih.gov/pubmed/23817569	A genome-wide association meta-analysis of self-reported allergy identifies shared and allergy-specific susceptibility loci.	53,862 European ancestry individuals	NA	22q13.2	intergenic	RANGAP1			ENSG00000100401	NA	NA	rs2235852-T	rs2235852	0	2235852	intron_variant	0	0.3267	4E-6	5.39794		0.0577	[0.033-0.082] unit increase	Illumina [2400000] (imputed)	N
80	rs9611573	1.37583e-08	22	41703804	rs7289932	NA	Neuroticism	43404	29942085	Nagel M	43276	Nat Genet	www.ncbi.nlm.nih.gov/pubmed/29942085	Meta-analysis of genome-wide association studies for neuroticism in 449,484 individuals identifies novel genetic loci and pathways.	449,484 European ancestry individuals	NA	22q13.2	NR	ZC3H7B			ENSG00000100403	NA	NA	rs7289932-A	rs7289932	0	7289932	intron_variant	0	NR	2E-10	9.69897		6.376	z score increase	Affymetrix [10847151] (imputed)	N
80	rs9611573	1.37583e-08	22	41703804	rs7289932	NA	Decaffeinated coffee consumption and/or neuroticism	44811	35898629	Yin B	44753	Front Psychiatry	www.ncbi.nlm.nih.gov/pubmed/35898629	Shared Genetics and Causality Between Decaffeinated Coffee Consumption and Neuropsychiatric Diseases: A Large-Scale Genome-Wide Cross-Trait Analysis and Mendelian Randomization Analysis.	64,717 decaffeinated coffee drinking cases, 380,060 individuals with neuroticism measurements, 264,954 controls	NA	22q13.2		ZC3H7B			ENSG00000100403	NA	NA	rs7289932-?	rs7289932	0	7289932	intron_variant	0	NR	5E-9	8.30103		NA		NR [NR]	N
80	rs9611573	1.37583e-08	22	41704872	rs34011394	NA	Worry	43404	29942085	Nagel M	43276	Nat Genet	www.ncbi.nlm.nih.gov/pubmed/29942085	Meta-analysis of genome-wide association studies for neuroticism in 449,484 individuals identifies novel genetic loci and pathways.	348,219 European ancestry individuals	NA	22q13.2	NR	ZC3H7B			ENSG00000100403	NA	NA	rs34011394-T	rs34011394	0	34011394	intron_variant	0	NR	2E-8	7.69897		0.01354	[0.0088-0.0182] unit decrease	Affymetrix [10847151] (imputed)	N
80	rs9611573	1.37583e-08	22	41719469	rs6002333	NA	Eosinophil percentage of white cells	42977	27863252	Astle WJ	42691	Cell	www.ncbi.nlm.nih.gov/pubmed/27863252	The Allelic Landscape of Human Blood Cell Trait Variation and Links to Common Complex Disease.	172,378 European ancestry individuals	NA	22q13.2	ZC3H7B	ZC3H7B			ENSG00000100403	NA	NA	rs6002333-T	rs6002333	0	6002333	intron_variant	0	0.2469	2E-9	8.69897		0.0247898	[0.017-0.033] unit increase	Affymetrix [~ 2500000] (imputed)	N
80	rs9611573	1.37583e-08	22	41720697	rs5758297	NA	Eosinophil percentage of granulocytes	42977	27863252	Astle WJ	42691	Cell	www.ncbi.nlm.nih.gov/pubmed/27863252	The Allelic Landscape of Human Blood Cell Trait Variation and Links to Common Complex Disease.	170,536 European ancestry individuals	NA	22q13.2	ZC3H7B	ZC3H7B			ENSG00000100403	NA	NA	rs5758297-G	rs5758297	0	5758297	intron_variant	0	0.2492	5E-11	10.301		0.0272725	[0.019-0.035] unit increase	Affymetrix [~ 2500000] (imputed)	N
80	rs9611573	1.37583e-08	22	41720697	rs5758297	NA	Sum eosinophil basophil counts	42977	27863252	Astle WJ	42691	Cell	www.ncbi.nlm.nih.gov/pubmed/27863252	The Allelic Landscape of Human Blood Cell Trait Variation and Links to Common Complex Disease.	171,771 European ancestry individuals	NA	22q13.2	ZC3H7B	ZC3H7B			ENSG00000100403	NA	NA	rs5758297-G	rs5758297	0	5758297	intron_variant	0	0.2493	5E-10	9.30103		0.025633	[0.018-0.034] unit increase	Affymetrix [~ 2500000] (imputed)	N
80	rs9611573	1.37583e-08	22	41720728	rs5751077	NA	Neutrophil percentage of granulocytes	42977	27863252	Astle WJ	42691	Cell	www.ncbi.nlm.nih.gov/pubmed/27863252	The Allelic Landscape of Human Blood Cell Trait Variation and Links to Common Complex Disease.	170,672 European ancestry individuals	NA	22q13.2	ZC3H7B	ZC3H7B			ENSG00000100403	NA	NA	rs5751077-C	rs5751077	0	5751077	intron_variant	0	0.2492	1E-12	12		0.0294304	[0.021-0.038] unit decrease	Affymetrix [~ 2500000] (imputed)	N
80	rs9611573	1.37583e-08	22	41736090	rs9607793	NA	Red cell distribution width	43504	30595370	Kichaev G	43461	Am J Hum Genet	www.ncbi.nlm.nih.gov/pubmed/30595370	Leveraging Polygenic Functional Enrichment to Improve GWAS Power.	approximately 445,000 European ancestry individuals	NA	22q13.2		ZC3H7B			ENSG00000100403	NA	NA	rs9607793-?	rs9607793	0	9607793	missense_variant	0	NR	4E-8	7.39794		NA		NR [~ 8900000] (imputed)	N
80	rs9611573	1.37583e-08	22	41744022	rs761366	NA	Neuroticism	43404	29942085	Nagel M	43276	Nat Genet	www.ncbi.nlm.nih.gov/pubmed/29942085	Meta-analysis of genome-wide association studies for neuroticism in 449,484 individuals identifies novel genetic loci and pathways.	449,484 European ancestry individuals	NA	22q13.2	NR	ZC3H7B			ENSG00000100403	NA	NA	rs761366-C	rs761366	0	761366	intron_variant	0	NR	3E-11	10.5229		6.649	z score decrease	Affymetrix [10847151] (imputed)	N
80	rs9611573	1.37583e-08	22	41752747	rs12484074	NA	Lymphocyte count	44095	32888493	Chen MH	44075	Cell	www.ncbi.nlm.nih.gov/pubmed/32888493	Trans-ethnic and Ancestry-Specific Blood-Cell Genetics in 746,667 Individuals from 5 Global Populations.	643,370 African American or Afro-Caribbean, African ancestry, European ancestry, East Asian ancestry, Hispanic or Latin American and South Asian ancestry individuals	NA	22q13.2	NR	ZC3H7B			ENSG00000100403	NA	NA	rs12484074-A	rs12484074	0	12484074	synonymous_variant	0	0.205237	3E-37	36.5229		NA		Affymetrix, Illumina [23472807] (imputed)	N
80	rs9611573	1.37583e-08	22	41752747	rs12484074	NA	Lymphocyte count	44095	32888493	Chen MH	44075	Cell	www.ncbi.nlm.nih.gov/pubmed/32888493	Trans-ethnic and Ancestry-Specific Blood-Cell Genetics in 746,667 Individuals from 5 Global Populations.	524,923 European ancestry individuals	NA	22q13.2	NR	ZC3H7B			ENSG00000100403	NA	NA	rs12484074-A	rs12484074	0	12484074	synonymous_variant	0	0.227761	3E-39	38.5229		0.030051	[0.026-0.035] SD unit increase	Affymetrix, Illumina [50265552] (imputed)	N
80	rs9611573	1.37583e-08	22	41752747	rs12484074	NA	Lymphocyte count	44092	32888494	Vuckovic D	44075	Cell	www.ncbi.nlm.nih.gov/pubmed/32888494	The Polygenic and Monogenic Basis of Blood Traits and Diseases.	408,112 British individuals	NA	22q13.2	ZC3H7B	ZC3H7B			ENSG00000100403	NA	NA	rs12484074-A	rs12484074	0	12484074	synonymous_variant	0	0.225953	2E-29	28.699		0.0298928	[0.025-0.035] unit increase	Affymetrix [93095623] (imputed)	N
80	rs9611573	1.37583e-08	22	41752747	rs12484074	NA	Insomnia	44778	35835914	Watanabe K	44756	Nat Genet	www.ncbi.nlm.nih.gov/pubmed/35835914	Genome-wide meta-analysis of insomnia prioritizes genes associated with metabolic and psychiatric pathways.	593,724 European ancestry cases, 1,771,286 European ancestry controls	NA	22q13.2		ZC3H7B			ENSG00000100403	NA	NA	rs12484074-A	rs12484074	0	12484074	synonymous_variant	0	NR	4E-11	10.3979		0.007	[0.005-0.009] unit increase	Illumina [10713943] (imputed)	N
80	rs9611573	1.37583e-08	22	41752944	rs1109151	NA	Eosinophil percentage of white cells	44092	32888494	Vuckovic D	44075	Cell	www.ncbi.nlm.nih.gov/pubmed/32888494	The Polygenic and Monogenic Basis of Blood Traits and Diseases.	408,112 British individuals	NA	22q13.2	ZC3H7B	ZC3H7B			ENSG00000100403	NA	NA	rs1109151-G	rs1109151	0	1109151	intron_variant	0	0.238313	2E-21	20.699		0.024837	[0.02-0.03] unit increase	Affymetrix [93095623] (imputed)	N
80	rs9611573	1.37583e-08	22	41752944	rs1109151	NA	Eosinophil counts	44092	32888494	Vuckovic D	44075	Cell	www.ncbi.nlm.nih.gov/pubmed/32888494	The Polygenic and Monogenic Basis of Blood Traits and Diseases.	408,112 British individuals	NA	22q13.2	ZC3H7B	ZC3H7B			ENSG00000100403	NA	NA	rs1109151-G	rs1109151	0	1109151	intron_variant	0	0.238326	6E-22	21.2218		0.0250972	[0.02-0.03] unit increase	Affymetrix [93095623] (imputed)	N
80	rs9611573	1.37583e-08	22	41752944	rs1109151	NA	Eosinophil counts	43504	30595370	Kichaev G	43461	Am J Hum Genet	www.ncbi.nlm.nih.gov/pubmed/30595370	Leveraging Polygenic Functional Enrichment to Improve GWAS Power.	approximately 440,000 European ancestry individuals	NA	22q13.2		ZC3H7B			ENSG00000100403	NA	NA	rs1109151-?	rs1109151	0	1109151	intron_variant	0	NR	2E-22	21.699		NA		NR [~ 8900000] (imputed)	N
80	rs9611573	1.37583e-08	22	41753603	rs11090045	NA	Neuroticism	43504	30595370	Kichaev G	43461	Am J Hum Genet	www.ncbi.nlm.nih.gov/pubmed/30595370	Leveraging Polygenic Functional Enrichment to Improve GWAS Power.	approximately 372,000 European ancestry individuals	NA	22q13.2		ZC3H7B			ENSG00000100403	NA	NA	rs11090045-?	rs11090045	0	11090045	3_prime_UTR_variant	0	NR	3E-12	11.5229		NA		NR [~ 8900000] (imputed)	N
80	rs9611573	1.37583e-08	22	41753603	rs11090045	NA	Neuroticism	43980	32231276	Cai N	43920	Nat Genet	www.ncbi.nlm.nih.gov/pubmed/32231276	Minimal phenotyping yields genome-wide association signals of low specificity for major depression.	274,107 British ancestry individuals	NA	22q13.2	NR	ZC3H7B			ENSG00000100403	NA	NA	rs11090045-A	rs11090045	0	11090045	3_prime_UTR_variant	0	0.3031	1E-11	11		0.01321	[0.0094-0.017] unit increase	NR [8968716] (imputed)	N
80	rs9611573	1.37583e-08	22	41753603	rs11090045	NA	Neuroticism	43404	29942085	Nagel M	43276	Nat Genet	www.ncbi.nlm.nih.gov/pubmed/29942085	Meta-analysis of genome-wide association studies for neuroticism in 449,484 individuals identifies novel genetic loci and pathways.	449,484 European ancestry individuals	NA	22q13.2	NR	ZC3H7B			ENSG00000100403	NA	NA	rs11090045-A	rs11090045	0	11090045	3_prime_UTR_variant	0	NR	3E-18	17.5229		8.71	z score increase	Affymetrix [10847151] (imputed)	N
80	rs9611573	1.37583e-08	22	41753603	rs11090045	NA	Worry	43404	29942085	Nagel M	43276	Nat Genet	www.ncbi.nlm.nih.gov/pubmed/29942085	Meta-analysis of genome-wide association studies for neuroticism in 449,484 individuals identifies novel genetic loci and pathways.	348,219 European ancestry individuals	NA	22q13.2	NR	ZC3H7B			ENSG00000100403	NA	NA	rs11090045-A	rs11090045	0	11090045	3_prime_UTR_variant	0	NR	1E-11	11		0.01788	[0.013-0.023] unit increase	Affymetrix [10847151] (imputed)	N
80	rs9611573	1.37583e-08	22	41753603	rs11090045	NA	Lamb consumption	44020	32066663	Niarchou M	43864	Transl Psychiatry	www.ncbi.nlm.nih.gov/pubmed/32066663	Genome-wide association study of dietary intake in the UK biobank study and its associations with schizophrenia and other traits.	335,576 European ancestry individuals	NA	22q13.2	L3MBTL2, CHADL, RANGAP1, ZC3H7B, TEF, PHF5A	ZC3H7B			ENSG00000100403	NA	NA	rs11090045-?	rs11090045	0	11090045	3_prime_UTR_variant	0	NR	3E-8	7.52288		0.0149984	[0.0097-0.0203] unit increase	Affymetrix [25921788] (imputed)	N
80	rs9611573	1.37583e-08	22	41753603	rs11090045	NA	Smoking cessation	44335	33082346	Xu K	44124	Nat Commun	www.ncbi.nlm.nih.gov/pubmed/33082346	Genome-wide association study of smoking trajectory and meta-analysis of smoking status in 842,000 individuals.	450,129 European ancestry individuals	NA	22q13.2	ZC3H7B	ZC3H7B			ENSG00000100403	NA	NA	rs11090045-G	rs11090045	0	11090045	3_prime_UTR_variant	0	NR	1E-8	8		1.029	[NR]	Affymetrix [up to 79000000] (imputed)	N
80	rs9611573	1.37583e-08	22	41753603	rs11090045	NA	Neuroticism	43132	29255261	Luciano M	43087	Nat Genet	www.ncbi.nlm.nih.gov/pubmed/29255261	Association analysis in over 329,000 individuals identifies 116 independent variants influencing neuroticism.	329,821 European ancestry individuals	122,867 European ancestry individuals	22q13.2	ACO2, C22orf46, CHADL, CSDC2, DESI1, EP300, L3MBTL2, LOC100506562, MEI1, NHP2L1, PHF5A, PMM1, POLR3H, RANGAP1, RBX1, TEF, TOB2, XRCC6, ZC3H7B	ZC3H7B			ENSG00000100403	NA	NA	rs11090045-A	rs11090045	0	11090045	3_prime_UTR_variant	0	0.30231	3E-18	17.5229		8.723	unit increase	Illumina [18485882] (imputed)	N
80	rs9611573	1.37583e-08	22	41753603	rs11090045	NA	Feeling nervous	43487	29500382	Nagel M	43161	Nat Commun	www.ncbi.nlm.nih.gov/pubmed/29500382	Item-level analyses reveal genetic heterogeneity in neuroticism.	373,121 European ancestry individuals	NA	22q13.2	SLC25A17	ZC3H7B			ENSG00000100403	NA	NA	rs11090045-A	rs11090045	0	11090045	3_prime_UTR_variant	0	0.30231	3E-8	7.52288		5.55	z score increase	NR [10847151] (imputed)	N
80	rs9611573	1.37583e-08	22	41753603	rs11090045	NA	Neurociticism	43487	29500382	Nagel M	43161	Nat Commun	www.ncbi.nlm.nih.gov/pubmed/29500382	Item-level analyses reveal genetic heterogeneity in neuroticism.	380,506 European ancestry individuals	NA	22q13.2	SLC25A17	ZC3H7B			ENSG00000100403	NA	NA	rs11090045-A	rs11090045	0	11090045	3_prime_UTR_variant	0	0.30231	4E-14	13.3979		7.56	z score increase	NR [10847151] (imputed)	N
80	rs9611573	1.37583e-08	22	41753603	rs11090045	NA	Feeling tense	43487	29500382	Nagel M	43161	Nat Commun	www.ncbi.nlm.nih.gov/pubmed/29500382	Item-level analyses reveal genetic heterogeneity in neuroticism.	371,318 European ancestry individuals	NA	22q13.2	PHF5A	ZC3H7B			ENSG00000100403	NA	NA	rs11090045-A	rs11090045	0	11090045	3_prime_UTR_variant	0	0.30231	2E-10	9.69897		6.38	z score increase	NR [10847151] (imputed)	N
80	rs9611573	1.37583e-08	22	41753603	rs11090045	NA	Alcohol frequency weekly (standard GWA)	45057	37106081	Schoeler T	45043	Nat Hum Behav	www.ncbi.nlm.nih.gov/pubmed/37106081	Participation bias in the UK Biobank distorts genetic associations and downstream analyses.	283,162 European ancestry individuals	NA	22q13.2		ZC3H7B			ENSG00000100403	NA	NA	rs11090045-A	rs11090045	0	11090045	3_prime_UTR_variant	0	NR	4E-8	7.39794		0.15557	[0.1-0.21] unit decrease	NR [7296933] (imputed)	N
80	rs9611573	1.37583e-08	22	41753603	rs11090045	NA	Self-reported math ability	43416	30038396	Lee JJ	43304	Nat Genet	www.ncbi.nlm.nih.gov/pubmed/30038396	Gene discovery and polygenic prediction from a genome-wide association study of educational attainment in 1.1 million individuals.	564,698 European ancestry individuals	NA	22q13.2	Intergenic	ZC3H7B			ENSG00000100403	NA	NA	rs11090045-G	rs11090045	0	11090045	3_prime_UTR_variant	0	0.6923	1E-32	32		0.0251	[0.021-0.029] unit increase	Affymetrix, Illumina [10000000] (imputed)	N
80	rs9611573	1.37583e-08	22	41753603	rs11090045	NA	Sensitivity to environmental stress and adversity	44019	31972866	Nagel M	43853	Acta Psychiatr Scand	www.ncbi.nlm.nih.gov/pubmed/31972866	Genome-wide association study of the sensitivity to environmental stress and adversity (SESA) neuroticism cluster.	351,827 European ancestry individuals	NA	22q13.2	NR	ZC3H7B			ENSG00000100403	NA	NA	rs11090045-A	rs11090045	0	11090045	3_prime_UTR_variant	0	NR	6E-9	8.22185		0.01507	NR unit increase	NR [7259579]	N
80	rs9611573	1.37583e-08	22	41753603	rs11090045	NA	Self-reported math ability (MTAG)	43416	30038396	Lee JJ	43304	Nat Genet	www.ncbi.nlm.nih.gov/pubmed/30038396	Gene discovery and polygenic prediction from a genome-wide association study of educational attainment in 1.1 million individuals.	670,471 European ancestry individuals	NA	22q13.2	Intergenic	ZC3H7B			ENSG00000100403	NA	NA	rs11090045-A	rs11090045	0	11090045	3_prime_UTR_variant	0	0.3077	1E-32	32	(MTAG)	0.0231	[0.019-0.027] unit decrease	Affymetrix, Illumina [7100000] (imputed)	N
80	rs9611573	1.37583e-08	22	41757223	rs6002351	NA	Neutrophil-to-lymphocyte ratio	44543	34469753	Kachuri L	44434	Am J Hum Genet	www.ncbi.nlm.nih.gov/pubmed/34469753	Genetic determinants of blood-cell traits influence susceptibility to childhood acute lymphoblastic leukemia.	234,502 European ancestry individuals	100,442 European ancestry individuals	22q13.2		ZC3H7B - TEF	ENSG00000100403	ENSG00000167074		1072	6114	rs6002351-C	rs6002351	0	6002351	intergenic_variant	1	0.772	1E-12	12		NA		Affymetrix [10369434] (imputed)	N
80	rs9611573	1.37583e-08	22	41759375	rs5758311	NA	Medication use (thyroid preparations)	43637	31015401	Wu Y	43578	Nat Commun	www.ncbi.nlm.nih.gov/pubmed/31015401	Genome-wide association study of medication-use and associated disease in the UK Biobank.	24,832 European ancestry cases, 280,750 European ancestry controls	NA	22q13.2	ZC3H7B	ZC3H7B - TEF	ENSG00000100403	ENSG00000167074		3224	3962	rs5758311-T	rs5758311	0	5758311	intergenic_variant	1	0.228031	9E-9	8.04576		0.0625798	[0.041-0.084] unit decrease	Affymetrix [7288503] (imputed)	N
80	rs9611573	1.37583e-08	22	41760172	rs9611562	NA	Neutrophil percentage of white cells	44092	32888494	Vuckovic D	44075	Cell	www.ncbi.nlm.nih.gov/pubmed/32888494	The Polygenic and Monogenic Basis of Blood Traits and Diseases.	408,112 British individuals	NA	22q13.2	TEF	ZC3H7B - TEF	ENSG00000100403	ENSG00000167074		4021	3165	rs9611562-G	rs9611562	0	9611562	intergenic_variant	1	0.227157	2E-23	22.699		0.0265864	[0.021-0.032] unit decrease	Affymetrix [93095623] (imputed)	N
80	rs9611573	1.37583e-08	22	41761290	rs4820437	NA	Hypothyroidism	43504	30595370	Kichaev G	43461	Am J Hum Genet	www.ncbi.nlm.nih.gov/pubmed/30595370	Leveraging Polygenic Functional Enrichment to Improve GWAS Power.	approximately 459,000 European ancestry individuals	NA	22q13.2		ZC3H7B - TEF	ENSG00000100403	ENSG00000167074		5139	2047	rs4820437-?	rs4820437	0	4820437	regulatory_region_variant	1	NR	2E-8	7.69897		NA		NR [~ 8900000] (imputed)	N
80	rs9611573	1.37583e-08	22	41761290	rs4820437	NA	Medication use (thyroid preparations)	44544	34594039	Sakaue S	44469	Nat Genet	www.ncbi.nlm.nih.gov/pubmed/34594039	A cross-population atlas of genetic associations for 220 human phenotypes.	24,832 European ancestry cases, 280,750 European ancestry controls, 3,103 East Asian ancestry cases, 175,623 East Asian ancestry controls	NA	22q13.2		ZC3H7B - TEF	ENSG00000100403	ENSG00000167074		5139	2047	rs4820437-C	rs4820437	0	4820437	regulatory_region_variant	1	NR	7E-9	8.1549		0.0591	[0.039-0.079] unit decrease	Affymetrix, Illumina [15248280] (imputed)	N
80	rs9611573	1.37583e-08	22	41767486	rs9611565	NA	Vitiligo	43004	27723757	Jin Y	42675	Nat Genet	www.ncbi.nlm.nih.gov/pubmed/27723757	Genome-wide association studies of autoimmune vitiligo identify 23 new risk loci and highlight key pathways and regulatory variants.	2,853 European ancestry cases and 37,405 European ancestry controls	1,827 European ancestry cases and 2,181 European ancestry controls	22q13.2	ZC3H7B, TEF	TEF			ENSG00000167074	NA	NA	rs9611565-T	rs9611565	0	9611565	intron_variant	0	0.7611	3E-15	14.5229		1.26374	[1.19-1.33]	Illumina [8966411] (imputed)	N
80	rs9611573	1.37583e-08	22	41768625	rs9611566	NA	Lymphocyte-to-monocyte ratio	44543	34469753	Kachuri L	44434	Am J Hum Genet	www.ncbi.nlm.nih.gov/pubmed/34469753	Genetic determinants of blood-cell traits influence susceptibility to childhood acute lymphoblastic leukemia.	234,184 European ancestry individuals	100,284 European ancestry individuals	22q13.2		TEF			ENSG00000167074	NA	NA	rs9611566-C	rs9611566	0	9611566	intron_variant	0	0.774	2E-20	19.699		NA		Affymetrix [10369434] (imputed)	N
80	rs9611573	1.37583e-08	22	41768862	rs5751086	NA	Eczema	43504	30595370	Kichaev G	43461	Am J Hum Genet	www.ncbi.nlm.nih.gov/pubmed/30595370	Leveraging Polygenic Functional Enrichment to Improve GWAS Power.	approximately 459,000 European ancestry individuals	NA	22q13.2		TEF			ENSG00000167074	NA	NA	rs5751086-?	rs5751086	0	5751086	intron_variant	0	NR	1E-9	9		NA		NR [~ 8900000] (imputed)	N
80	rs9611573	1.37583e-08	22	41768862	rs5751086	NA	Insulin-like growth factor 1 levels	44376	33462484	Sinnott-Armstrong N	44214	Nat Genet	www.ncbi.nlm.nih.gov/pubmed/33462484	Genetics of 35 blood and urine biomarkers in the UK Biobank.	340,567 European ancestry individuals, 5,974 African ancestry individuals, 7,283 South Asian ancestry individuals	NA	22q13.2	NR	TEF			ENSG00000167074	NA	NA	rs5751086-T	rs5751086	0	5751086	intron_variant	0	NR	2E-21	20.699		0.0258	[0.021-0.031] unit decrease	Affymetrix [9000000] (imputed)	N
80	rs9611573	1.37583e-08	22	41768862	rs5751086	NA	Eosinophil counts	44817	35935937	Hoglund J	44764	Front Immunol	www.ncbi.nlm.nih.gov/pubmed/35935937	Gene-Based Variant Analysis of Whole-Exome Sequencing in Relation to Eosinophil Count.	365,954 British ancestry individuals	NA	22q13.2		TEF			ENSG00000167074	NA	NA	rs5751086-T	rs5751086	0	5751086	intron_variant	0	0.35	4E-9	8.39794		0.025	[0.017-0.033] unit increase	Affymetrix [6661079] (imputed)	N
80	rs9611573	1.37583e-08	22	41768862	rs5751086	NA	Endoxifen levels in tamoxifen-treated hormone-receptor-positive breast cancer	45041	36629403	Khor CC	44937	Clin Pharmacol Ther	www.ncbi.nlm.nih.gov/pubmed/36629403	Cross-ancestry GWAS defines the extended CYP2D6 locus as the principal genetic determinant of endoxifen plasma concentrations.	148 Singaporean Chinese ancestry individuals, 69 Lebanese ancestry individuals, 280 German ancestry individuals	NA	22q13.2		TEF			ENSG00000167074	NA	NA	rs5751086-?	rs5751086	0	5751086	intron_variant	0	NR	4E-9	8.39794		0.219	[-0.292--0.146] unit decrease	Illumina [4673513] (imputed)	N
80	rs9611573	1.37583e-08	22	41769754	rs9611567	NA	Experiencing mood swings	43487	29500382	Nagel M	43161	Nat Commun	www.ncbi.nlm.nih.gov/pubmed/29500382	Item-level analyses reveal genetic heterogeneity in neuroticism.	373,733 European ancestry individuals	NA	22q13.2	PHF5A	TEF			ENSG00000167074	NA	NA	rs9611567-A	rs9611567	0	9611567	intron_variant	0	0.241494	3E-8	7.52288		5.52	z score decrease	NR [10847151] (imputed)	N
80	rs9611573	1.37583e-08	22	41777241	rs2234052	NA	Lymphocyte percentage of white cells	42977	27863252	Astle WJ	42691	Cell	www.ncbi.nlm.nih.gov/pubmed/27863252	The Allelic Landscape of Human Blood Cell Trait Variation and Links to Common Complex Disease.	171,748 European ancestry individuals	NA	22q13.2	TEF	TEF			ENSG00000167074	NA	NA	rs2234052-G	rs2234052	0	2234052	intron_variant	0	0.2241	2E-9	8.69897		0.0254856	[0.017-0.034] unit increase	Affymetrix [~ 2500000] (imputed)	N
80	rs9611573	1.37583e-08	22	41787950	rs5758324	NA	Asthma (time to event)	44161	32589924	Bi W	44005	Am J Hum Genet	www.ncbi.nlm.nih.gov/pubmed/32589924	A Fast and Accurate Method for Genome-Wide Time-to-Event Data Analysis and Its Application to UK Biobank.	25,240 British ancestry cases, 257,631 British ancestry controls	NA	22q13.2	TEF	TEF			ENSG00000167074	NA	NA	rs5758324-?	rs5758324	0	5758324	intron_variant	0	NR	2E-8	7.69897		NA		NR [~ 24000000] (imputed)	N
80	rs9611573	1.37583e-08	22	41798520	rs202645	NA	Lifetime smoking index	43795	31689377	Wootton RE	43775	Psychol Med	www.ncbi.nlm.nih.gov/pubmed/31689377	Evidence for causal effects of lifetime smoking on risk for depression and schizophrenia: a Mendelian randomisation study.	462,690 European ancestry individuals	NA	22q13.2		TEF - TOB2	ENSG00000167074	ENSG00000183864		3190	30978	rs202645-A	rs202645	0	202645	intergenic_variant	1	0.203	4E-9	8.39794		0.015	[0.011-0.019] unit decrease	Affymetrix [up to 90000000] (imputed)	N
80	rs9611573	1.37583e-08	22	41799767	rs132906	NA	Mean reticulocyte volume	44092	32888494	Vuckovic D	44075	Cell	www.ncbi.nlm.nih.gov/pubmed/32888494	The Polygenic and Monogenic Basis of Blood Traits and Diseases.	408,112 British individuals	NA	22q13.2	TEF	TEF - TOB2	ENSG00000167074	ENSG00000183864		4437	29731	rs132906-C	rs132906	0	132906	regulatory_region_variant	1	0.775436	7E-11	10.1549		0.0175347	[0.012-0.023] unit decrease	Affymetrix [93095623] (imputed)	N
80	rs9611573	1.37583e-08	22	41804160	rs132911	NA	Atopic asthma	43938	31669095	Zhu Z	43762	J Allergy Clin Immunol	www.ncbi.nlm.nih.gov/pubmed/31669095	Shared Genetic and Experimental Links between Obesity-Related Traits and Asthma Subtypes in UK Biobank.	23,982 European ancestry cases, 393,169 European ancestry controls	NA	22q13.2	NR	TEF - TOB2	ENSG00000167074	ENSG00000183864		8830	25338	rs132911-?	rs132911	0	132911	intergenic_variant	1	NR	2E-8	7.69897		NA		Affymetrix [~ 8270000] (imputed)	N
80	rs9611573	1.37583e-08	22	41809637	rs202635	NA	C-reactive protein levels (MTAG)	44907	36376304	Koskeridis F	44879	Nat Commun	www.ncbi.nlm.nih.gov/pubmed/36376304	Pleiotropic genetic architecture and novel loci for C-reactive protein levels.	575,531 European ancestry individuals	NA	22q13.2		TEF - TOB2	ENSG00000167074	ENSG00000183864		14307	19861	rs202635-T	rs202635	0	202635	intergenic_variant	1	NR	1E-10	10		0.01552	[0.011-0.02] unit decrease	NR [6206408] (imputed)	N
80	rs9611573	1.37583e-08	22	41809903	rs132919	NA	Caffeine consumption from tea	44245	33287642	Said MA	44173	J Am Heart Assoc	www.ncbi.nlm.nih.gov/pubmed/33287642	Associations of Observational and Genetically Determined Caffeine Intake With Coronary Artery Disease and Diabetes Mellitus.	395,866 European ancestry individuals	NA	22q13.2	TEF, ZC3H7B, SREBF2	TEF - TOB2	ENSG00000167074	ENSG00000183864		14573	19595	rs132919-G	rs132919	0	132919	intergenic_variant	1	0.22639	2E-10	9.69897		0.01708	[0.012-0.022] unit decrease	Affymetrix [19400838] (imputed)	N
80	rs9611573	1.37583e-08	22	41816652	rs5758343	NA	Alcohol consumption (drinks per week) (MTAG)	44088	32451486	Zhou H	43976	Nat Neurosci	www.ncbi.nlm.nih.gov/pubmed/32451486	Genome-wide meta-analysis of problematic alcohol use in 435,563 individuals yields insights into biology and relationships with other traits.	972,915 European ancestry individuals	NA	22q13.2	NR	TEF - TOB2	ENSG00000167074	ENSG00000183864		21322	12846	rs5758343-T	rs5758343	0	5758343	regulatory_region_variant	1	0.785	6E-10	9.22185		0.0133652	[0.0091-0.0176] unit increase	Affymetrix [NR] (imputed)	N
80	rs9611573	1.37583e-08	22	41816652	rs5758343	NA	Problematic alcohol use (MTAG)	44088	32451486	Zhou H	43976	Nat Neurosci	www.ncbi.nlm.nih.gov/pubmed/32451486	Genome-wide meta-analysis of problematic alcohol use in 435,563 individuals yields insights into biology and relationships with other traits.	972,915 European ancestry individuals	NA	22q13.2	NR	TEF - TOB2	ENSG00000167074	ENSG00000183864		21322	12846	rs5758343-T	rs5758343	0	5758343	regulatory_region_variant	1	0.7959	2E-9	8.69897		0.015398	[0.01-0.02] unit increase	Affymetrix [10613246] (imputed)	N
80	rs9611573	1.37583e-08	22	41816652	rs5758343	NA	Allergic disease (asthma, hay fever or eczema)	43074	29083406	Ferreira MA	43038	Nat Genet	www.ncbi.nlm.nih.gov/pubmed/29083406	Shared genetic origin of asthma, hay fever and eczema elucidates allergic disease biology.	180,129 European ancestry cases, 180,709 European ancestry controls	NA	22q13.2	TEF-, TOB2	TEF - TOB2	ENSG00000167074	ENSG00000183864		21322	12846	rs5758343-A	rs5758343	0	5758343	regulatory_region_variant	1	0.22	5E-14	13.301		1.048	[1.04-1.06]	Affymetrix, Illumina [8307659] (imputed)	N
80	rs9611573	1.37583e-08	22	41819960	rs12165508	NA	Asthma	43892	31361310	Johansson A	43676	Hum Mol Genet	www.ncbi.nlm.nih.gov/pubmed/31361310	Genome-wide association analysis of 350 000 Caucasians from the UK Biobank identifies novel loci for asthma, hay fever and eczema.	41,926 European ancestry cases, 239,773 European ancestry controls	10,365 cases, 16,100 controls	22q13.2	TOB2	TEF - TOB2	ENSG00000167074	ENSG00000183864		24630	9538	rs12165508-T	rs12165508	0	12165508	intergenic_variant	1	0.2045	1E-8	8		NA		Affymetrix [15688218] (imputed)	N
80	rs9611573	1.37583e-08	22	41819960	rs12165508	NA	Allergic disease (asthma, hay fever or eczema)	43892	31361310	Johansson A	43676	Hum Mol Genet	www.ncbi.nlm.nih.gov/pubmed/31361310	Genome-wide association analysis of 350 000 Caucasians from the UK Biobank identifies novel loci for asthma, hay fever and eczema.	106,772 European ancestry cases, 239,773 European ancestry controls	83,335 cases, 34,934 controls	22q13.2	NR	TEF - TOB2	ENSG00000167074	ENSG00000183864		24630	9538	rs12165508-T	rs12165508	0	12165508	intergenic_variant	1	0.2045	2E-9	8.69897		1.041	[1.028-1.054]	Affymetrix [15688218] (imputed)	N
80	rs9611573	1.37583e-08	22	41859661	rs6002386	NA	Highest math class taken	43416	30038396	Lee JJ	43304	Nat Genet	www.ncbi.nlm.nih.gov/pubmed/30038396	Gene discovery and polygenic prediction from a genome-wide association study of educational attainment in 1.1 million individuals.	430,445 European ancestry individuals	NA	22q13.2	Intergenic	PHF5A, ACO2			ENSG00000100410, ENSG00000100412	NA	NA	rs6002386-A	rs6002386	0	6002386	intron_variant	0	0.2118	3E-16	15.5229		0.0227	[0.017-0.028] unit decrease	Affymetrix, Illumina [10000000] (imputed)	N
80	rs9611573	1.37583e-08	22	41864216	rs505533	NA	Age of onset of childhood onset asthma	44995	36778051	Tsuo K	44873	Cell Genom	www.ncbi.nlm.nih.gov/pubmed/36778051	Multi-ancestry meta-analysis of asthma identifies novel associations and highlights the value of increased power and diversity.	20,964 European ancestry cases, 674,014 European ancestry controls	NA	22q13.2		PHF5A, ACO2			ENSG00000100410, ENSG00000100412	NA	NA	rs505533-?	rs505533	0	505533	intron_variant	0	NR	4E-9	8.39794		0.07439	[0.05-0.099] unit decrease	NR [NR]	N
80	rs9611573	1.37583e-08	22	41867377	rs727563	NA	Crohn's disease	42575	26192919	Liu JZ	42205	Nat Genet	www.ncbi.nlm.nih.gov/pubmed/26192919	Association analyses identify 38 susceptibility loci for inflammatory bowel disease and highlight shared genetic risk across populations.	5,956 European ancestry cases, 14,927 European ancestry controls	14,594 European ancestry cases, 26,715 European ancestry controls, 151 Iranian ancestry cases, 342 Iranian ancestry controls, 184 Indian ancestry cases, 990 Indian ancestry controls, 1,690 East Asian ancestry cases, 3,719 East Asian ancestry controls	22q13.2	TEF, NHP2L1, PMM1, L3MBTL2, CHADL	ACO2			ENSG00000100412	NA	NA	rs727563-G	rs727563	0	727563	intron_variant	0	0.2027	2E-10	9.69897	(EA)	1.0965	[1.07-1.12]	Affymetrix, Illumina [~ 9000000] (imputed)	N
80	rs9611573	1.37583e-08	22	41867377	rs727563	NA	Inflammatory bowel disease	42575	26192919	Liu JZ	42205	Nat Genet	www.ncbi.nlm.nih.gov/pubmed/26192919	Association analyses identify 38 susceptibility loci for inflammatory bowel disease and highlight shared genetic risk across populations.	12,882 European ancestry cases, 21,770 European ancestry controls	25,273 European ancestry cases, 26,715 European ancestry controls, 548 Iranian ancestry cases, 342 Iranian ancestry control, 1,423 Indian ancestry cases, 990 Indian ancestry controls, 2,824 East Asian ancestry cases, 3,719 East Asian ancestry controls	22q13.2	TEF, NHP2L1, PMM1, L3MBTL2, CHADL	ACO2			ENSG00000100412	NA	NA	rs727563-G	rs727563	0	727563	intron_variant	0	0.2027	3E-6	5.52288	(EA)	1.05815	[1.03-1.08]	Affymetrix, Illumina [~ 9000000] (imputed)	N
80	rs9611573	1.37583e-08	22	41908405	rs9611602	NA	Respiratory diseases	43504	30595370	Kichaev G	43461	Am J Hum Genet	www.ncbi.nlm.nih.gov/pubmed/30595370	Leveraging Polygenic Functional Enrichment to Improve GWAS Power.	approximately 459,000 European ancestry individuals	NA	22q13.2		ACO2			ENSG00000100412	NA	NA	rs9611602-?	rs9611602	0	9611602	intron_variant	0	NR	4E-10	9.39794		NA		NR [~ 8900000] (imputed)	N
80	rs9611573	1.37583e-08	22	41918653	rs201267172	NA	Asthma	43986	32296059	Han Y	43936	Nat Commun	www.ncbi.nlm.nih.gov/pubmed/32296059	Genome-wide analysis highlights contribution of immune system pathways to the genetic architecture of asthma.	84,492 European ancestry cases, 2,149 African American cases, 606 Hispanic cases, 1,239 Japanese ancestry cases, 437,036 European ancestry controls, 6,055 African American controls, 792 Hispanic controls, 3,976 Japanese ancestry controls	NR	22q13.2	ACO2	ACO2			ENSG00000100412	NA	NA	rs201267172-G	rs201267172	0	201267172	non_coding_transcript_exon_variant	0	0.19	4E-12	11.3979		NA		NR [> 9500000] (imputed)	N
80	rs9611573	1.37583e-08	22	41941243	rs9607812	NA	Alcohol consumption (drinks per week)	43742	30679032	Brazel DM	43440	Biol Psychiatry	www.ncbi.nlm.nih.gov/pubmed/30679032	Exome Chip Meta-analysis Fine Maps Causal Variants and Elucidates the Genetic Architecture of Rare Coding Variants in Smoking and Alcohol Use.	up to 357,854 European ancestry individuals	NA	22q13.2	POLR3H	POLR3H - CSDC2	ENSG00000100413	ENSG00000172346		633	15771	rs9607812-A	rs9607812	0	9607812	intergenic_variant	1	0.187	7E-10	9.1549		0.02	[0.014-0.026] unit decrease	Illumina [~ 250000] (imputed)	N
80	rs9611573	1.37583e-08	22	41941243	rs9607812	NA	Alcohol consumption (drinks per week)	43542	30643258	Karlsson Linner R	43479	Nat Genet	www.ncbi.nlm.nih.gov/pubmed/30643258	Genome-wide association analyses of risk tolerance and risky behaviors in over 1 million individuals identify hundreds of loci and shared genetic influences.	414,343 European ancestry individuals	NA	22q13.2	CSDC2	POLR3H - CSDC2	ENSG00000100413	ENSG00000172346		633	15771	rs9607812-A	rs9607812	0	9607812	intergenic_variant	1	0.1878	5E-9	8.30103		0.0166804	[0.011-0.022] unit decrease	Affymetrix [11514936] (imputed)	N
80	rs9611573	1.37583e-08	22	41941243	rs9607812	NA	Bitter alcoholic beverage consumption	43706	31046077	Zhong VW	43587	Hum Mol Genet	www.ncbi.nlm.nih.gov/pubmed/31046077	A genome-wide association study of bitter and sweet beverage consumption.	336,448 European ancestry individuals	39,924 European ancestry individuals	22q13.2	POLR3H	POLR3H - CSDC2	ENSG00000100413	ENSG00000172346		633	15771	rs9607812-G	rs9607812	0	9607812	intergenic_variant	1	0.8113	7E-9	8.1549		0.0075	[0.005-0.01] unit increase	Affymetrix [~ 7740000] (imputed)	N
80	rs9611573	1.37583e-08	22	41942904	rs73178638	NA	Smoking cessation (MTAG)	43552	30643251	Liu M	43479	Nat Genet	www.ncbi.nlm.nih.gov/pubmed/30643251	Association studies of up to 1.2 million individuals yield new insights into the genetic etiology of tobacco and alcohol use.	up to 820,192 European ancestry individuals	NA	22q13.2	NR	POLR3H - CSDC2	ENSG00000100413	ENSG00000172346		2294	14110	rs73178638-C	rs73178638	0	73178638	intergenic_variant	1	0.199	1E-14	14		0.0152026	[0.011-0.019] unit decrease	NR [9732723] (imputed)	N
80	rs9611573	1.37583e-08	22	41945357	rs9611609	NA	Drinks per week	44909	36477530	Saunders GRB	44902	Nature	www.ncbi.nlm.nih.gov/pubmed/36477530	Genetic diversity fuels gene discovery for tobacco and alcohol use.	2,428,851 European ancestry individuals	NA	22q13.2		POLR3H - CSDC2	ENSG00000100413	ENSG00000172346		4747	11657	rs9611609-A	rs9611609	0	9611609	upstream_gene_variant	1	0.201	2E-9	8.69897		0.00676	[0.0045-0.009] unit decrease	NR [NR] (imputed)	N
80	rs9611573	1.37583e-08	22	41946519	rs9607814	NA	Drinks per week	44909	36477530	Saunders GRB	44902	Nature	www.ncbi.nlm.nih.gov/pubmed/36477530	Genetic diversity fuels gene discovery for tobacco and alcohol use.	2,428,851 European ancestry individuals	NA	22q13.2		POLR3H - CSDC2	ENSG00000100413	ENSG00000172346		5909	10495	rs9607814-A	rs9607814	0	9607814	downstream_gene_variant	1	0.202	6E-11	10.2218		0.00754	[0.0053-0.0098] unit decrease	NR [NR] (imputed)	N
80	rs9611573	1.37583e-08	22	41946519	rs9607814	NA	Alcohol consumption (drinks per week) (MTAG)	43552	30643251	Liu M	43479	Nat Genet	www.ncbi.nlm.nih.gov/pubmed/30643251	Association studies of up to 1.2 million individuals yield new insights into the genetic etiology of tobacco and alcohol use.	up to 1,039,210 European ancestry individuals	NA	22q13.2	NR	POLR3H - CSDC2	ENSG00000100413	ENSG00000172346		5909	10495	rs9607814-A	rs9607814	0	9607814	downstream_gene_variant	1	0.2	3E-10	9.52288		0.0105989	[0.0073-0.0139] unit decrease	NR [~ 9732723] (imputed)	N
80	rs9611573	1.37583e-08	22	41946519	rs9607814	NA	Alcohol consumption (drinks per week)	43552	30643251	Liu M	43479	Nat Genet	www.ncbi.nlm.nih.gov/pubmed/30643251	Association studies of up to 1.2 million individuals yield new insights into the genetic etiology of tobacco and alcohol use.	up to 941,280 European ancestry individuals	NA	22q13.2	NR	POLR3H - CSDC2	ENSG00000100413	ENSG00000172346		5909	10495	rs9607814-A	rs9607814	0	9607814	downstream_gene_variant	1	0.2	4E-8	7.39794		0.010181	[0.0065-0.0138] unit decrease	NR [~ 10000000] (imputed)	N
80	rs9611573	1.37583e-08	22	41958862	rs9607819	NA	Bitter non-alcoholic beverage consumption	43706	31046077	Zhong VW	43587	Hum Mol Genet	www.ncbi.nlm.nih.gov/pubmed/31046077	A genome-wide association study of bitter and sweet beverage consumption.	85,852 European ancestry individuals	39,924 European ancestry individuals	22q13.2	CSDC2	CSDC2			ENSG00000172346	NA	NA	rs9607819-G	rs9607819	0	9607819	intron_variant	0	0.8068	2E-10	9.69897		0.0131	[0.0092-0.017] unit increase	Affymetrix [~ 7740000] (imputed)	N
80	rs9611573	1.37583e-08	22	42176059	rs5758466	NA	Smoking cessation	44909	36477530	Saunders GRB	44902	Nature	www.ncbi.nlm.nih.gov/pubmed/36477530	Genetic diversity fuels gene discovery for tobacco and alcohol use.	1,400,535 European ancestry, East Asian ancestry, Hispanic or Latin American, African ancestry individuals	NA	22q13.2		MEI1			ENSG00000167077	NA	NA	rs5758466-A	rs5758466	0	5758466	intron_variant	0	0.79	1E-13	13		0.0112	[0.0082-0.0142] unit increase	NR [NR] (imputed)	N
80	rs9611573	1.37583e-08	22	42340508	rs1023497	NA	Schizophrenia (MTAG)	44111	32606422	Wu Y	44012	Transl Psychiatry	www.ncbi.nlm.nih.gov/pubmed/32606422	Multi-trait analysis for genome-wide association study of five psychiatric disorders.	67,764 individuals	NA	22q13.2	NR	CENPM			ENSG00000100162	NA	NA	rs1023497-?	rs1023497	0	1023497	intron_variant	0	NR	9E-9	8.04576		NA		NR [8377093]	N
80	rs9611573	1.37583e-08	22	42621228	rs144242396	NA	Intelligence	45015	36378351	Williams CM	44880	Behav Genet	www.ncbi.nlm.nih.gov/pubmed/36378351	A General Cognitive Ability Factor for the UK Biobank.	223,731 British ancestry individuals	NA	22q13.2		TCF20, TCF20, TCF20, TCF20, TCF20			ENSG00000283681, ENSG00000100207, ENSG00000276461, ENSG00000281897, ENSG00000282892	NA	NA	rs144242396-?	rs144242396	0	144242396	intron_variant	0	NR	5E-8	7.30103		NA		Affymetrix [5319661] (imputed)	N
17	rs9851306	6.94607e-09	3	45838300	rs2531743	NA	COVID-19 (covid vs negative)	44448	33888907	Shelton JF	44308	Nat Genet	www.ncbi.nlm.nih.gov/pubmed/33888907	Trans-ancestry analysis reveals genetic and nongenetic associations with COVID-19 susceptibility and severity.	9,913 European ancestry cases, 85,072 European ancestry controls, 2,553 Hispanic or Latin American cases, 13,086 Hispanic or Latin American controls, 506 Black or African American cases, 3,110 Black or African American controls	NA	3p21.31		SLC6A20 - LZTFL1	ENSG00000163817	ENSG00000163818		272	26508	rs2531743-?	rs2531743	0	2531743	intron_variant	1	NR	8E-10	9.09691		0.917	[0.892-0.942]	Illumina [9939936] (imputed)	N
17	rs9851306	6.94607e-09	3	45838300	rs2531743	NA	COVID-19 (covid vs negative)	44448	33888907	Shelton JF	44308	Nat Genet	www.ncbi.nlm.nih.gov/pubmed/33888907	Trans-ancestry analysis reveals genetic and nongenetic associations with COVID-19 susceptibility and severity.	9,913 European ancestry cases, 85,072 European ancestry controls	NA	3p21.31		SLC6A20 - LZTFL1	ENSG00000163817	ENSG00000163818		272	26508	rs2531743-?	rs2531743	0	2531743	intron_variant	1	NR	7E-8	7.1549		0.918	[0.89-0.947]	Illumina [31704722] (imputed)	N
17	rs9851306	6.94607e-09	3	45838300	rs2531743	NA	COVID-19 (covid vs negative or unknown)	44698	35241825	Horowitz JE	44623	Nat Genet	www.ncbi.nlm.nih.gov/pubmed/35241825	Genome-wide analysis provides genetic evidence that ACE2 influences COVID-19 risk and yields risk scores associated with severe disease.	45,006 European ancestry cases, 651,358 European ancestry controls, 2,710 African ancestry cases, 26,106 African ancestry controls, 830 South Asian ancestry cases, 10,143 South Asian ancestry controls, 174 East Asian ancestry cases, 2,779 East Asian ancestry controls, 3,832 Hispanic or Latin American cases, 14,630 Hispanic or Latin American controls	NA	3p21.31		SLC6A20 - LZTFL1	ENSG00000163817	ENSG00000163818		272	26508	rs2531743-G	rs2531743	0	2531743	intron_variant	1	NR	1E-9	9		0.958	[0.945-0.971]	Affymetrix, Illumina [NR] (imputed)	N
17	rs9851306	6.94607e-09	3	45838300	rs2531743	NA	COVID-19 (covid vs negative)	44698	35241825	Horowitz JE	44623	Nat Genet	www.ncbi.nlm.nih.gov/pubmed/35241825	Genome-wide analysis provides genetic evidence that ACE2 influences COVID-19 risk and yields risk scores associated with severe disease.	52,630 East Asian ancestry cases, 109,605 East Asian ancestry controls, 52,630 European ancestry cases, 109,605 European ancestry controls, 52,630 Hispanic or Latin American cases, 109,605 Hispanic or Latin American controls, 52,630 South Asian ancestry cases, 109,605 South Asian ancestry controls	NA	3p21.31		SLC6A20 - LZTFL1	ENSG00000163817	ENSG00000163818		272	26508	rs2531743-G	rs2531743	0	2531743	intron_variant	1	NR	3E-12	11.5229		0.943	[0.927-0.958]	Affymetrix, Illumina [NR] (imputed)	N
17	rs9851306	6.94607e-09	3	45838300	rs2531743	NA	COVID-19 (not hospitalized vs negative or unknown)	44698	35241825	Horowitz JE	44623	Nat Genet	www.ncbi.nlm.nih.gov/pubmed/35241825	Genome-wide analysis provides genetic evidence that ACE2 influences COVID-19 risk and yields risk scores associated with severe disease.	38,865 European ancestry cases, 651,358 European ancestry controls, 2,295 African ancestry cases, 26,106 African ancestry controls, 674 South Asian ancestry cases, 10,143 South Asian ancestry controls, 174 East Asian ancestry cases, 2,779 East Asian ancestry controls, 3,633 Hispanic or Latin American cases, 14,630 Hispanic or Latin American controls	NA	3p21.31		SLC6A20 - LZTFL1	ENSG00000163817	ENSG00000163818		272	26508	rs2531743-G	rs2531743	0	2531743	intron_variant	1	NR	8E-10	9.09691		0.954	[0.94-0.969]	Affymetrix, Illumina [NR] (imputed)	N
17	rs9851306	6.94607e-09	3	45904714	rs1029732	NA	C-X-C motif chemokine 16 levels	44159	33067605	Folkersen L	44120	Nat Metab	www.ncbi.nlm.nih.gov/pubmed/33067605	Genomic and drug target evaluation of 90 cardiovascular proteins in 30,931 individuals.	21,758 European ancestry individuals	9,173 individuals	3p21.31		LZTFL1			ENSG00000163818	NA	NA	rs1029732-A	rs1029732	0	1029732	intron_variant	0	0.29	1E-14	14		0.0661	unit increase	Affymetrix, Illumina [20300000] (imputed)	N
17	rs9851306	6.94607e-09	3	45918215	rs17764831	NA	Eosinophil counts	43504	30595370	Kichaev G	43461	Am J Hum Genet	www.ncbi.nlm.nih.gov/pubmed/30595370	Leveraging Polygenic Functional Enrichment to Improve GWAS Power.	approximately 440,000 European ancestry individuals	NA	3p21.31		LZTFL1			ENSG00000163818	NA	NA	rs17764831-?	rs17764831	0	17764831	intron_variant	0	NR	2E-13	12.699		NA		NR [~ 8900000] (imputed)	N
17	rs9851306	6.94607e-09	3	45926043	rs74586549	NA	Eosinophil percentage of white cells	44092	32888494	Vuckovic D	44075	Cell	www.ncbi.nlm.nih.gov/pubmed/32888494	The Polygenic and Monogenic Basis of Blood Traits and Diseases.	408,112 British individuals	NA	3p21.31	LZTFL1	LZTFL1			ENSG00000163818	NA	NA	rs74586549-T	rs74586549	0	74586549	intron_variant	0	0.110045	4E-9	8.39794		0.0209964	[0.014-0.028] unit decrease	Affymetrix [93095623] (imputed)	N
17	rs9851306	6.94607e-09	3	45945132	rs17714228	NA	COVID-19 (covid vs negative)	44448	33888907	Shelton JF	44308	Nat Genet	www.ncbi.nlm.nih.gov/pubmed/33888907	Trans-ancestry analysis reveals genetic and nongenetic associations with COVID-19 susceptibility and severity.	9,913 European ancestry cases, 85,072 European ancestry controls, 2,553 Hispanic or Latin American cases, 13,086 Hispanic or Latin American controls, 506 Black or African American cases, 3,110 Black or African American controls	NA	3p21.31		LZTFL1			ENSG00000163818	NA	NA	rs17714228-?	rs17714228	0	17714228	intron_variant	0	NR	2E-7	6.69897		0.115386	[0.072-0.159] unit increase	Illumina [9939936] (imputed)	N
17	rs9851306	6.94607e-09	3	45951647	rs35280891	NA	Severe COVID-19 disease	44795	35910207	Zecevic M	44756	Front Genet	www.ncbi.nlm.nih.gov/pubmed/35910207	Genome-Wide Association Study of COVID-19 Outcomes Reveals Novel Host Genetic Risk Loci in the Serbian Population.	82 European ancestry individuals	NA	3p21.31		LZTFL1			ENSG00000163818	NA	NA	rs35280891-A	rs35280891	0	35280891	intron_variant	0	0.116	7E-7	6.1549		19.846	[5.728-68.761]	Illumina [6695505] (imputed)	N
17	rs9851306	6.94607e-09	3	45956060	rs4683148	NA	Mouth ulcers	43605	30837455	Dudding T	43529	Nat Commun	www.ncbi.nlm.nih.gov/pubmed/30837455	Genome wide analysis for mouth ulcers identifies associations at immune regulatory loci.	47,079 British or unknown ancestry cases, 414,027 British or unknown ancestry controls	98,298 cases, 247,446 controls	3p21.31		LZTFL1			ENSG00000163818	NA	NA	rs4683148-T	rs4683148	0	4683148	intron_variant	0	0.41599600000000003	8E-13	12.0969		1.03133	[1.02-1.04]	Affymetrix, Illumina [9851866] (imputed)	N
17	rs9851306	6.94607e-09	3	46008087	rs13079869	NA	Blood protein levels	44007	27532455	Sun W	42599	PLoS Genet	www.ncbi.nlm.nih.gov/pubmed/27532455	Common Genetic Polymorphisms Influence Blood Biomarker Measurements in COPD.	1,340 European ancestry individuals	NA	3p21.31	NR	FYCO1			ENSG00000163820	NA	NA	rs13079869-?	rs13079869	0	13079869	stop_gained	0	NR	3E-10	9.52288	(LTF)	0.3456	[NR] unit increase	Illumina [NR]	N
17	rs9851306	6.94607e-09	3	46055716	rs13081151	NA	Monocyte chemoattractant protein-1 levels	44364	33227023	Wang Y	44158	PLoS Genet	www.ncbi.nlm.nih.gov/pubmed/33227023	Genome-wide association study identifies 16 genomic regions associated with circulating cytokines at birth.	8,318 European ancestry individuals	(see Ahola-Olli 2017)	3p21.31	NR	FYCO1 - XCR1	ENSG00000163820	ENSG00000173578		18400	2766	rs13081151-A	rs13081151	0	13081151	intergenic_variant	1	NR	6E-20	19.2218		0.0716	[0.056-0.087] unit increase	Illumina [~ 9000000] (imputed)	N
17	rs9851306	6.94607e-09	3	46094762	rs4339140	NA	COVID-19 (hospitalized vs tested, not hospitalized)	44935	35224516	Thibord F	44614	HGG Adv	www.ncbi.nlm.nih.gov/pubmed/35224516	A year of COVID-19 GWAS results from the GRASP portal reveals potential genetic risk factors.	1,703 European ancestry male cases, 43,659 European ancestry male controls	NA	3p21.31		XCR1			ENSG00000173578	NA	NA	rs4339140-A	rs4339140	0	4339140	intron_variant	0	0.13927676	4E-6	5.39794		0.23613	[0.14-0.34] unit increase	NR [9739228] (imputed)	N
17	rs9851306	6.94607e-09	3	46095104	rs35772789	NA	COVID-19 (covid vs negative)	44448	33888907	Shelton JF	44308	Nat Genet	www.ncbi.nlm.nih.gov/pubmed/33888907	Trans-ancestry analysis reveals genetic and nongenetic associations with COVID-19 susceptibility and severity.	9,913 European ancestry cases, 85,072 European ancestry controls, 2,553 Hispanic or Latin American cases, 13,086 Hispanic or Latin American controls, 506 Black or African American cases, 3,110 Black or African American controls	NA	3p21.31		XCR1			ENSG00000173578	NA	NA	rs35772789-?	rs35772789	0	35772789	intron_variant	0	NR	3E-6	5.52288		0.103081	[0.06-0.146] unit increase	Illumina [9939936] (imputed)	N
17	rs9851306	6.94607e-09	3	46095222	rs183817891	NA	COVID-19 (hospitalized covid vs population)	44448	33888907	Shelton JF	44308	Nat Genet	www.ncbi.nlm.nih.gov/pubmed/33888907	Trans-ancestry analysis reveals genetic and nongenetic associations with COVID-19 susceptibility and severity.	613 European ancestry cases, 680,416 European ancestry controls, 140 Hispanic or Latin American cases, 94,327 Hispanic or Latin American controls, 49 Black or African American cases, 22,410 Black or African American controls	NA	3p21.31		XCR1			ENSG00000173578	NA	NA	rs183817891-?	rs183817891	0	183817891	intron_variant	0	NR	1E-11	11		0.562472	[0.4-0.73] unit increase	Illumina [9875426] (imputed)	N
17	rs9851306	6.94607e-09	3	46095222	rs183817891	NA	COVID-19 (covid respiratory support vs population)	44448	33888907	Shelton JF	44308	Nat Genet	www.ncbi.nlm.nih.gov/pubmed/33888907	Trans-ancestry analysis reveals genetic and nongenetic associations with COVID-19 susceptibility and severity.	495 European ancestry cases, 680,440 European ancestry controls, 102 Hispanic or Latin American cases, 94,330 Hispanic or Latin American controls, 39 Black or African American cases, 22,410 Black or African American controls	NA	3p21.31		XCR1			ENSG00000173578	NA	NA	rs183817891-?	rs183817891	0	183817891	intron_variant	0	NR	5E-10	9.30103		0.578058	[0.4-0.76] unit increase	Illumina [9842460] (imputed)	N
17	rs9851306	6.94607e-09	3	46101816	rs2133665	NA	Severe COVID-19 infection	44984	36662838	Slomian D	44946	PLoS One	www.ncbi.nlm.nih.gov/pubmed/36662838	Better safe than sorry-Whole-genome sequencing indicates that missense variants are significant in susceptibility to COVID-19.	235 severe cases, up to 841 resistant, benign or mild controls	NA	3p21.31		XCR1			ENSG00000173578	NA	NA	rs2133665-?	rs2133665	0	2133665	intron_variant	0	NR	7E-6	5.1549		NA		Illumina [15489173]	N
17	rs9851306	6.94607e-09	3	46102786	rs2173641	NA	Severe COVID-19 infection	44984	36662838	Slomian D	44946	PLoS One	www.ncbi.nlm.nih.gov/pubmed/36662838	Better safe than sorry-Whole-genome sequencing indicates that missense variants are significant in susceptibility to COVID-19.	235 severe cases, up to 841 resistant, benign or mild controls	NA	3p21.31		XCR1			ENSG00000173578	NA	NA	rs2173641-?	rs2173641	0	2173641	intron_variant	0	NR	1E-7	7		NA		Illumina [15489173]	N
17	rs9851306	6.94607e-09	3	46123333	rs9838450	NA	Blood protein levels	44007	27532455	Sun W	42599	PLoS Genet	www.ncbi.nlm.nih.gov/pubmed/27532455	Common Genetic Polymorphisms Influence Blood Biomarker Measurements in COPD.	1,340 European ancestry individuals	NA	3p21.31	NR	XCR1			ENSG00000173578	NA	NA	rs9838450-?	rs9838450	0	9838450	intron_variant	0	NR	4E-12	11.3979	(LTF)	0.3232	[NR] unit increase	Illumina [NR]	N
17	rs9851306	6.94607e-09	3	46123333	rs9838450	NA	COVID-19 (hospitalized vs tested, not hospitalized)	44935	35224516	Thibord F	44614	HGG Adv	www.ncbi.nlm.nih.gov/pubmed/35224516	A year of COVID-19 GWAS results from the GRASP portal reveals potential genetic risk factors.	2,884 European ancestry cases, 95,493 European ancestry controls	NA	3p21.31		XCR1			ENSG00000173578	NA	NA	rs9838450-C	rs9838450	0	9838450	intron_variant	0	0.13573578	2E-7	6.69897		0.20602	[0.13-0.28] unit increase	NR [9740292] (imputed)	N
17	rs9851306	6.94607e-09	3	46123333	rs9838450	NA	COVID-19 (hospitalized vs population)	44935	35224516	Thibord F	44614	HGG Adv	www.ncbi.nlm.nih.gov/pubmed/35224516	A year of COVID-19 GWAS results from the GRASP portal reveals potential genetic risk factors.	2,884 European ancestry cases, 456,366 European ancestry controls	NA	3p21.31		XCR1			ENSG00000173578	NA	NA	rs9838450-C	rs9838450	0	9838450	intron_variant	0	0.13587655	5E-7	6.30103		0.19729	[0.12-0.27] unit increase	NR [9739344] (imputed)	N
17	rs9851306	6.94607e-09	3	46123333	rs9838450	NA	COVID-19 (hospitalized vs not hospitalized)	44935	35224516	Thibord F	44614	HGG Adv	www.ncbi.nlm.nih.gov/pubmed/35224516	A year of COVID-19 GWAS results from the GRASP portal reveals potential genetic risk factors.	2,884 European ancestry cases, 13,667 European ancestry controls	NA	3p21.31		XCR1			ENSG00000173578	NA	NA	rs9838450-C	rs9838450	0	9838450	intron_variant	0	0.138659	7E-7	6.1549		0.2224	[0.13-0.31] unit increase	NR [9738843] (imputed)	N
17	rs9851306	6.94607e-09	3	46173072	rs13063635	NA	Eosinophil percentage of granulocytes	42977	27863252	Astle WJ	42691	Cell	www.ncbi.nlm.nih.gov/pubmed/27863252	The Allelic Landscape of Human Blood Cell Trait Variation and Links to Common Complex Disease.	170,536 European ancestry individuals	NA	3p21.31	intergenic	CCR3			ENSG00000183625	NA	NA	rs13063635-C	rs13063635	0	13063635	splice_region_variant	0	0.0996	4E-9	8.39794		0.0353631	[0.024-0.047] unit decrease	Affymetrix [~ 2500000] (imputed)	N
17	rs9851306	6.94607e-09	3	46173210	rs71327027	NA	Pancreatic beta-cell glucose sensitivity	44314	32944759	Deshmukh HA	44092	J Clin Endocrinol Metab	www.ncbi.nlm.nih.gov/pubmed/32944759	Genome-Wide Association Analysis of Pancreatic Beta Cell Glucose Sensitivity.	3,017 European ancestry individuals	2,689 European ancestry individuals	3p21.31	CCR3	CCR3			ENSG00000183625	NA	NA	rs71327027-G	rs71327027	0	71327027	intron_variant	0	NR	7E-7	6.1549		4.966	NR z score decrease	Illumina [8978282] (imputed)	N
17	rs9851306	6.94607e-09	3	46174936	rs7634822	NA	Serum alkaline phosphatase levels	44544	34594039	Sakaue S	44469	Nat Genet	www.ncbi.nlm.nih.gov/pubmed/34594039	A cross-population atlas of genetic associations for 220 human phenotypes.	344,292 European ancestry individuals, 118,886 East Asian ancestry individuals	NA	3p21.31		CCR3			ENSG00000183625	NA	NA	rs7634822-C	rs7634822	0	7634822	intron_variant	0	NR	3E-9	8.52288		0.0164	[0.011-0.022] unit decrease	Affymetrix, Illumina [20533886] (imputed)	N
17	rs9851306	6.94607e-09	3	46177096	rs13068572	NA	Lymphocyte-to-monocyte ratio	44543	34469753	Kachuri L	44434	Am J Hum Genet	www.ncbi.nlm.nih.gov/pubmed/34469753	Genetic determinants of blood-cell traits influence susceptibility to childhood acute lymphoblastic leukemia.	334,468 European ancestry, NR ancestry individuals	NA	3p21.31		CCR3			ENSG00000183625	NA	NA	rs13068572-?	rs13068572	0	13068572	intron_variant	0	NR	5E-8	7.30103		NA		Affymetrix [NR] (imputed)	N
17	rs9851306	6.94607e-09	3	46177096	rs13068572	NA	Lymphocyte-to-monocyte ratio	44543	34469753	Kachuri L	44434	Am J Hum Genet	www.ncbi.nlm.nih.gov/pubmed/34469753	Genetic determinants of blood-cell traits influence susceptibility to childhood acute lymphoblastic leukemia.	234,184 European ancestry individuals	100,284 European ancestry individuals	3p21.31		CCR3			ENSG00000183625	NA	NA	rs13068572-G	rs13068572	0	13068572	intron_variant	0	0.903	2E-22	21.699		NA		Affymetrix [10369434] (imputed)	N
17	rs9851306	6.94607e-09	3	46177992	rs4493469	NA	Mouth ulcers	43605	30837455	Dudding T	43529	Nat Commun	www.ncbi.nlm.nih.gov/pubmed/30837455	Genome wide analysis for mouth ulcers identifies associations at immune regulatory loci.	47,079 British or unknown ancestry cases, 414,027 British or unknown ancestry controls	98,298 cases, 247,446 controls	3p21.31		CCR3			ENSG00000183625	NA	NA	rs4493469-C	rs4493469	0	4493469	intron_variant	0	0.907556	2E-43	42.699		1.1034	[1.09-1.12]	Affymetrix, Illumina [9851866] (imputed)	N
17	rs9851306	6.94607e-09	3	46177992	rs4493469	NA	Monocyte chemoattractant protein-1 levels	44364	33227023	Wang Y	44158	PLoS Genet	www.ncbi.nlm.nih.gov/pubmed/33227023	Genome-wide association study identifies 16 genomic regions associated with circulating cytokines at birth.	8,318 European ancestry individuals	(see Ahola-Olli 2017)	3p21.31	NR	CCR3			ENSG00000183625	NA	NA	rs4493469-T	rs4493469	0	4493469	intron_variant	0	NR	2E-24	23.699		0.0784	[0.063-0.093] unit decrease	Illumina [~ 9000000] (imputed)	N
17	rs9851306	6.94607e-09	3	46187522	rs7648466	NA	Eotaxin levels	42951	27989323	Ahola-Olli AV	42717	Am J Hum Genet	www.ncbi.nlm.nih.gov/pubmed/27989323	Genome-wide Association Study Identifies 27 Loci Influencing Concentrations of Circulating Cytokines and Growth Factors.	8,153 Finnish ancestry individuals	NA	3p21.31	NR	CCR3			ENSG00000183625	NA	NA	rs7648466-G	rs7648466	0	7648466	intron_variant	0	NR	9E-9	8.04576		0.1056	[0.07-0.141] SD units decrease	NR [10700000] (imputed)	N
17	rs9851306	6.94607e-09	3	46234467	rs13097666	NA	Mean corpuscular volume	44544	34594039	Sakaue S	44469	Nat Genet	www.ncbi.nlm.nih.gov/pubmed/34594039	A cross-population atlas of genetic associations for 220 human phenotypes.	350,473 European ancestry individuals, 129,832 East Asian ancestry individuals	NA	3p21.31		CCR3			ENSG00000183625	NA	NA	rs13097666-T	rs13097666	0	13097666	intron_variant	0	NR	5E-9	8.30103		0.0236	[0.016-0.031] unit increase	Affymetrix, Illumina [20535844] (imputed)	N
17	rs9851306	6.94607e-09	3	46235201	rs13098911	NA	Celiac disease	40266	20190752	Dubois PC	40237	Nat Genet	www.ncbi.nlm.nih.gov/pubmed/20190752	Multiple common variants for celiac disease influencing immune gene expression.	4,533 European ancestry cases, 10,750 European ancestry controls	4,918 European ancestry cases, 5,684 European ancestry controls	3p21.31	CCRL2, CCR5, CCR9, CCR1, CCR2, CCR3	CCR3			ENSG00000183625	NA	NA	rs13098911-A	rs13098911	0	13098911	intron_variant	0	0.10	3E-17	16.5229		1.3	[1.23-1.39]	Illumina [292387]	N
17	rs9851306	6.94607e-09	3	46240826	rs34611049	NA	Mean corpuscular hemoglobin	43504	30595370	Kichaev G	43461	Am J Hum Genet	www.ncbi.nlm.nih.gov/pubmed/30595370	Leveraging Polygenic Functional Enrichment to Improve GWAS Power.	approximately 443,000 European ancestry individuals	NA	3p21.31		CCR3			ENSG00000183625	NA	NA	rs34611049-?	rs34611049	0	34611049	intron_variant	0	NR	1E-8	8		NA		NR [~ 8900000] (imputed)	N
17	rs9851306	6.94607e-09	3	46242616	rs3136673	NA	COVID-19 or obesity (pleiotropy)	44874	36187959	Guo H	44819	Front Microbiol	www.ncbi.nlm.nih.gov/pubmed/36187959	Identifying shared genetic loci between coronavirus disease 2019 and cardiovascular diseases based on cross-trait meta-analysis.	up to 2,244 European ancestry critical COVID-19 cases, 32,858 European ancestry obesity cases, up to 71,155 European ancestry controls	NA	3p21.31		CCR3			ENSG00000183625	NA	NA	rs3136673-T	rs3136673	0	3136673	intron_variant	0	NR	6E-10	9.22185		1.06		NR [2380428]	N
17	rs9851306	6.94607e-09	3	46244280	rs3136668	NA	COVID-19 (severe respiratory symptoms vs population)	44448	33888907	Shelton JF	44308	Nat Genet	www.ncbi.nlm.nih.gov/pubmed/33888907	Trans-ancestry analysis reveals genetic and nongenetic associations with COVID-19 susceptibility and severity.	1,128 European ancestry cases, 679,531 European ancestry controls, 245 Hispanic or Latin American cases, 94,237 Hispanic or Latin American controls, 74 Black or African American cases, 22,383 Black or African American controls	NA	3p21.31		CCR1, CCR3			ENSG00000163823, ENSG00000183625	NA	NA	rs3136668-?	rs3136668	0	3136668	3_prime_UTR_variant	0	NR	8E-6	5.09691		0.285105	[0.16-0.41] unit decrease	Illumina [9906551] (imputed)	N
17	rs9851306	6.94607e-09	3	46250374	rs41432345	NA	COVID-19 infection or systemic lupus erythematosus (MTAG)	44985	36762574	Yao M	44967	J Med Virol	www.ncbi.nlm.nih.gov/pubmed/36762574	Disentangling the common genetic architecture and causality of rheumatoid arthritis and systemic lupus erythematosus with COVID-19 outcomes: genome-wide cross trait analysis and bi-directional Mendelian randomization study.	122,616 European ancestry COVID-19 infection cases, 7,219 European ancestry SLE cases, 2,491,231 European ancestry controls	NA	3p21.31		CCR3			ENSG00000183625	NA	NA	rs41432345-?	rs41432345	0	41432345	intron_variant	0	NR	6E-13	12.2218		NA		NR [NR]	N
17	rs9851306	6.94607e-09	3	46250374	rs41432345	NA	Celiac disease	43938	30572963	Marquez A	43454	Genome Med	www.ncbi.nlm.nih.gov/pubmed/30572963	Meta-analysis of Immunochip data of four autoimmune diseases reveals novel single-disease and cross-phenotype associations.	11,489 European ancestry cases, 22,308 European ancestry controls	NA	3p21.31	CCR1	CCR3			ENSG00000183625	NA	NA	rs41432345-C	rs41432345	0	41432345	intron_variant	0	NR	2E-19	18.699		1.34979		Illumina [252970]	N
17	rs9851306	6.94607e-09	3	46250652	rs3181077	NA	Basophil count	44092	32888494	Vuckovic D	44075	Cell	www.ncbi.nlm.nih.gov/pubmed/32888494	The Polygenic and Monogenic Basis of Blood Traits and Diseases.	408,112 British individuals	NA	3p21.31	CCR3	CCR3			ENSG00000183625	NA	NA	rs3181077-T	rs3181077	0	3181077	intron_variant	0	0.717893	3E-72	71.5229		0.0445112	[0.04-0.049] unit decrease	Affymetrix [93095623] (imputed)	N
17	rs9851306	6.94607e-09	3	46250652	rs3181077	NA	Basophil count	44095	32888493	Chen MH	44075	Cell	www.ncbi.nlm.nih.gov/pubmed/32888493	Trans-ethnic and Ancestry-Specific Blood-Cell Genetics in 746,667 Individuals from 5 Global Populations.	474,001 European ancestry individuals	NA	3p21.31	NR	CCR3			ENSG00000183625	NA	NA	rs3181077-T	rs3181077	0	3181077	intron_variant	0	0.718492	2E-59	58.699		0.037064	[0.033-0.042] SD unit decrease	Affymetrix, Illumina [50036608] (imputed)	N
17	rs9851306	6.94607e-09	3	46250652	rs3181077	NA	Basophil percentage of white cells	44097	32888494	Vuckovic D	44075	Cell	www.ncbi.nlm.nih.gov/pubmed/32888494	The Polygenic and Monogenic Basis of Blood Traits and Diseases.	408,112 British individuals	NA	3p21.31	CCR3	CCR3			ENSG00000183625	NA	NA	rs3181077-T	rs3181077	0	3181077	intron_variant	0	0.717914	2E-66	65.699		0.0424671	[0.038-0.047] unit decrease	Affymetrix [93095623] (imputed)	N
17	rs9851306	6.94607e-09	3	46250652	rs3181077	NA	Basophil count	44095	32888493	Chen MH	44075	Cell	www.ncbi.nlm.nih.gov/pubmed/32888493	Trans-ethnic and Ancestry-Specific Blood-Cell Genetics in 746,667 Individuals from 5 Global Populations.	577,663 African American or Afro-Caribbean, African ancestry, European ancestry, East Asian ancestry, Hispanic or Latin American and South Asian ancestry individuals	NA	3p21.31	NR	CCR3			ENSG00000183625	NA	NA	rs3181077-T	rs3181077	0	3181077	intron_variant	0	0.745941	5E-57	56.301		NA		Affymetrix, Illumina [19905671] (imputed)	N
17	rs9851306	6.94607e-09	3	46250652	rs3181077	NA	Narcolepsy with cataplexy	42411	25986216	Toyoda H	42139	Brain Behav Immun	www.ncbi.nlm.nih.gov/pubmed/25986216	A polymorphism in CCR1/CCR3 is associated with narcolepsy.	409 Japanese ancestry cases, 1,562 Japanese ancestry controls	240 Japanese ancestry cases, 869 Japanese ancestry controls	3p21.31	CCR1, CCR3	CCR3			ENSG00000183625	NA	NA	rs3181077-T	rs3181077	0	3181077	intron_variant	0	0.870	6E-6	5.22185		1.63	[1.32-2.02]	Affymetrix [525196]	N
17	rs9851306	6.94607e-09	3	46250652	rs3181077	NA	Basophil percentage of white cells	42977	27863252	Astle WJ	42691	Cell	www.ncbi.nlm.nih.gov/pubmed/27863252	The Allelic Landscape of Human Blood Cell Trait Variation and Links to Common Complex Disease.	171,996 European ancestry individuals	NA	3p21.31	CCR3	CCR3			ENSG00000183625	NA	NA	rs3181077-T	rs3181077	0	3181077	intron_variant	0	0.7171	4E-20	19.3979		0.0353476	[0.028-0.043] unit decrease	Affymetrix [~ 2500000] (imputed)	N
17	rs9851306	6.94607e-09	3	46250652	rs3181077	NA	Basophil percentage of granulocytes	42977	27863252	Astle WJ	42691	Cell	www.ncbi.nlm.nih.gov/pubmed/27863252	The Allelic Landscape of Human Blood Cell Trait Variation and Links to Common Complex Disease.	170,223 European ancestry individuals	NA	3p21.31	CCR3	CCR3			ENSG00000183625	NA	NA	rs3181077-T	rs3181077	0	3181077	intron_variant	0	0.7171	2E-16	15.699		0.0318374	[0.024-0.039] unit decrease	Affymetrix [~ 2500000] (imputed)	N
17	rs9851306	6.94607e-09	3	46250652	rs3181077	NA	White blood cell count (basophil)	42977	27863252	Astle WJ	42691	Cell	www.ncbi.nlm.nih.gov/pubmed/27863252	The Allelic Landscape of Human Blood Cell Trait Variation and Links to Common Complex Disease.	171,846 European ancestry individuals	NA	3p21.31	CCR3	CCR3			ENSG00000183625	NA	NA	rs3181077-T	rs3181077	0	3181077	intron_variant	0	0.7172	1E-19	19		0.0351378	[0.028-0.043] unit decrease	Affymetrix [~ 2500000] (imputed)	N
17	rs9851306	6.94607e-09	3	46250652	rs3181077	NA	Basophil count	44544	34594039	Sakaue S	44469	Nat Genet	www.ncbi.nlm.nih.gov/pubmed/34594039	A cross-population atlas of genetic associations for 220 human phenotypes.	349,856 European ancestry individuals, 91,908 East Asian ancestry individuals	NA	3p21.31		CCR3			ENSG00000183625	NA	NA	rs3181077-T	rs3181077	0	3181077	intron_variant	0	NR	7E-19	18.1549		0.0189	[0.015-0.023] unit decrease	Affymetrix, Illumina [20529536] (imputed)	N
17	rs9851306	6.94607e-09	3	46253812	rs13095946	NA	COVID-19 (covid pneumonia vs population)	44448	33888907	Shelton JF	44308	Nat Genet	www.ncbi.nlm.nih.gov/pubmed/33888907	Trans-ancestry analysis reveals genetic and nongenetic associations with COVID-19 susceptibility and severity.	1,004 European ancestry cases, 680,354 European ancestry controls, 218 Hispanic or Latin American cases, 94,318 Hispanic or Latin American controls, 64 Black or African American cases, 22,412 Black or African American controls	NA	3p21.31		CCR3			ENSG00000183625	NA	NA	rs13095946-?	rs13095946	0	13095946	intron_variant	0	NR	6E-6	5.22185		0.304246	[0.17-0.44] unit decrease	Illumina [9901720] (imputed)	N
17	rs9851306	6.94607e-09	3	46255262	rs57115330	NA	Mean corpuscular hemoglobin	44544	34594039	Sakaue S	44469	Nat Genet	www.ncbi.nlm.nih.gov/pubmed/34594039	A cross-population atlas of genetic associations for 220 human phenotypes.	350,472 European ancestry individuals, 128,028 East Asian ancestry individuals	NA	3p21.31		CCR3			ENSG00000183625	NA	NA	rs57115330-C	rs57115330	0	57115330	intron_variant	0	NR	4E-8	7.39794		0.022	[0.014-0.03] unit increase	Affymetrix, Illumina [20535878] (imputed)	N
17	rs9851306	6.94607e-09	3	46265535	rs36000011	NA	Severe COVID-19 or systemic lupus erythematosus (MTAG)	44985	36762574	Yao M	44967	J Med Virol	www.ncbi.nlm.nih.gov/pubmed/36762574	Disentangling the common genetic architecture and causality of rheumatoid arthritis and systemic lupus erythematosus with COVID-19 outcomes: genome-wide cross trait analysis and bi-directional Mendelian randomization study.	13,769 European ancestry severe COVID-19 cases, 7,219 European ancestry SLE cases, 1,088,433 European ancestry controls	NA	3p21.31		CCR3			ENSG00000183625	NA	NA	rs36000011-?	rs36000011	0	36000011	intron_variant	0	NR	6E-50	49.2218		NA		NR [NR]	N
17	rs9851306	6.94607e-09	3	46266726	rs11919943	NA	COVID-19 hospitalization or systemic lupus erythematosus (MTAG)	44985	36762574	Yao M	44967	J Med Virol	www.ncbi.nlm.nih.gov/pubmed/36762574	Disentangling the common genetic architecture and causality of rheumatoid arthritis and systemic lupus erythematosus with COVID-19 outcomes: genome-wide cross trait analysis and bi-directional Mendelian randomization study.	32,519 European ancestry COVID-19 hospitalization cases, 7,219 European ancestry SLE cases, 2,078,796 European ancestry controls	NA	3p21.31		CCR3			ENSG00000183625	NA	NA	rs11919943-?	rs11919943	0	11919943	intron_variant	0	NR	7E-44	43.1549		NA		NR [NR]	N
17	rs9851306	6.94607e-09	3	46268772	rs6775046	NA	COVID-19 (hospitalized covid vs population)	45099	37198478	Pairo-Castineira E	45063	Nature	www.ncbi.nlm.nih.gov/pubmed/37198478	GWAS and meta-analysis identifies 49 genetic variants underlying critical COVID-19.	763 African ancestry cases, 24,850 African ancestry controls, 218 admixed American ancestry cases, 94,318 admixed American ancestry controls, 414 East Asian ancestry cases, 816 East Asian ancestry controls, 16,627 European ancestry cases, 749,207 European ancestry controls, 3,533 European, African or admixed American ancestry cases, 1,700 European, African or admixed American ancestry controls, 1,171 South Asian ancestry cases, 5,489 South Asian ancestry controls, 93 other admixed ancestry cases, 645 other admixed ancestry controls, 22,637 cases, 2,052,436 controls	NA	3p21.31		CCR3			ENSG00000183625	NA	NA	rs6775046-A	rs6775046	0	6775046	intron_variant	0	NR	1E-35	35		0.84	[0.82-0.87]	Illumina [NR] (imputed)	N
17	rs9851306	6.94607e-09	3	46272162	rs1542756	NA	Monocyte chemoattractant protein-1 levels	44159	33067605	Folkersen L	44120	Nat Metab	www.ncbi.nlm.nih.gov/pubmed/33067605	Genomic and drug target evaluation of 90 cardiovascular proteins in 30,931 individuals.	21,758 European ancestry individuals	9,173 individuals	3p21.31		CCR3			ENSG00000183625	NA	NA	rs1542756-T	rs1542756	0	1542756	intron_variant	0	0.087	5E-20	19.301		0.1203	unit increase	Affymetrix, Illumina [20300000] (imputed)	N
17	rs9851306	6.94607e-09	3	46272440	rs1542755	NA	Height	44966	36224396	Yengo L	44846	Nature	www.ncbi.nlm.nih.gov/pubmed/36224396	A saturated map of common genetic variants associated with human height.	5,314,291 European ancestry, Hispanic or Latin American, East Asian ancestry, African ancestry, South Asian ancestry individuals	NA	3p21.31		CCR3			ENSG00000183625	NA	NA	rs1542755-T	rs1542755	0	1542755	intron_variant	0	0.0675	8E-15	14.0969		0.0097	[0.0073-0.0121] unit increase	Affymetrix, Illumina [1385132] (imputed)	N
17	rs9851306	6.94607e-09	3	46274259	rs67676925	NA	Celiac disease and Rheumatoid arthritis	43719	26546613	Gutierrez-Achury J	42370	Hum Mol Genet	www.ncbi.nlm.nih.gov/pubmed/26546613	Functional implications of disease-specific variants in loci jointly associated with coeliac disease and rheumatoid arthritis.	371 South Asian ancestry celiac disease cases, 3,138 European ancestry celiac disease cases, 4,418 European ancestry rheumatoid arthritis cases, 509 South Asian ancestry celiac disease controls, 2,473 European ancestry celiac disease controls, 3,300 European ancestry rheumatoid arthritis controls, 8,872 celiac disease cases, 9,401 rheumatoid arthritis cases, 4,845 celiac disease controls, 9,627 rheumatoid arthritis controls	NA	3p21.31	CCR1, CCR3	CCR3			ENSG00000183625	NA	NA	rs67676925-?	rs67676925	0	67676925	intron_variant	0	NR	2E-11	10.699		1.18		Illumina [109572]	N
17	rs9851306	6.94607e-09	3	46274960	rs1491957	NA	Severe COVID-19 or rheumatoid arthritis (MTAG)	44985	36762574	Yao M	44967	J Med Virol	www.ncbi.nlm.nih.gov/pubmed/36762574	Disentangling the common genetic architecture and causality of rheumatoid arthritis and systemic lupus erythematosus with COVID-19 outcomes: genome-wide cross trait analysis and bi-directional Mendelian randomization study.	13,769 European ancestry severe COVID-19 cases, 14,361 European ancestry RA cases, 1,116,365 European ancestry controls	NA	3p21.31		CCR3			ENSG00000183625	NA	NA	rs1491957-?	rs1491957	0	1491957	intron_variant	0	NR	6E-16	15.2218		NA		NR [NR]	N
17	rs9851306	6.94607e-09	3	46281744	rs13096142	NA	Celiac disease	42039	24999842	Garner C	41827	PLoS One	www.ncbi.nlm.nih.gov/pubmed/24999842	Genome-wide association study of celiac disease in North America confirms FRMD4B as new celiac locus.	1,550 European ancestry cases, 3,084 European ancestry controls	NA	3p21.31	CCR3, CCR2	CCR3			ENSG00000183625	NA	NA	rs13096142-?	rs13096142	0	13096142	intron_variant	0	NR	4E-8	7.39794		1.3	[1.18-1.43]	Illumina [517345]	N
17	rs9851306	6.94607e-09	3	46298373	rs13325613	NA	Monocyte count	42977	27863252	Astle WJ	42691	Cell	www.ncbi.nlm.nih.gov/pubmed/27863252	The Allelic Landscape of Human Blood Cell Trait Variation and Links to Common Complex Disease.	170,721 European ancestry individuals	NA	3p21.31	CCR3	CCR3			ENSG00000183625	NA	NA	rs13325613-T	rs13325613	0	13325613	intron_variant	0	0.0659	4E-25	24.3979		0.0741414	[0.06-0.088] unit decrease	Affymetrix [~ 2500000] (imputed)	N
17	rs9851306	6.94607e-09	3	46303184	rs3091309	NA	Eotaxin levels	42951	27989323	Ahola-Olli AV	42717	Am J Hum Genet	www.ncbi.nlm.nih.gov/pubmed/27989323	Genome-wide Association Study Identifies 27 Loci Influencing Concentrations of Circulating Cytokines and Growth Factors.	8,153 Finnish ancestry individuals	NA	3p21.31	NR	CCR3			ENSG00000183625	NA	NA	rs3091309-G	rs3091309	0	3091309	intron_variant	0	NR	4E-10	9.39794		0.1283	[0.089-0.168] SD units decrease	NR [10700000] (imputed)	N
17	rs9851306	6.94607e-09	3	46303184	rs3091309	NA	Bone mineral density (Ward's triangle area)	42790	27397699	Pei YF	42558	Bone	www.ncbi.nlm.nih.gov/pubmed/27397699	Genome-wide association meta-analyses identified 1q43 and 2q32.2 for hip Ward's triangle areal bone mineral density.	4,305 European ancestry individuals,1,579 Chinese Han ancestry individuals, 845 African-American individuals, 446 Hispanic individuals		3p21.31	CCR3	CCR3			ENSG00000183625	NA	NA	rs3091309-G	rs3091309	0	3091309	intron_variant	0	NR	3E-6	5.52288		0.12	[NR] unit increase	Affymetrix, Illumina [at least 9551331] (imputed)	N
17	rs9851306	6.94607e-09	3	46322171	rs28677778	NA	Monocyte count	44543	34469753	Kachuri L	44434	Am J Hum Genet	www.ncbi.nlm.nih.gov/pubmed/34469753	Genetic determinants of blood-cell traits influence susceptibility to childhood acute lymphoblastic leukemia.	234,690 European ancestry individuals	100,494 European ancestry individuals	3p21.31		CCR3 - UQCRC2P1	ENSG00000183625	ENSG00000236736		13974	29911	rs28677778-A	rs28677778	0	28677778	regulatory_region_variant	1	0.934	2E-22	21.699		NA		Affymetrix [10369434] (imputed)	N
17	rs9851306	6.94607e-09	3	46322713	rs9872023	NA	Monocyte percentage of white cells	44092	32888494	Vuckovic D	44075	Cell	www.ncbi.nlm.nih.gov/pubmed/32888494	The Polygenic and Monogenic Basis of Blood Traits and Diseases.	408,112 British individuals	NA	3p21.31		CCR3 - UQCRC2P1	ENSG00000183625	ENSG00000236736		14516	29369	rs9872023-T	rs9872023	0	9872023	regulatory_region_variant	1	0.06511	2E-53	52.699		0.0816485	[0.071-0.092] unit decrease	Affymetrix [93095623] (imputed)	N
17	rs9851306	6.94607e-09	3	46373104	rs4683217	NA	Teratocarcinoma-derived growth factor 1 levels	44858	36168886	Thareja G	44832	Hum Mol Genet	www.ncbi.nlm.nih.gov/pubmed/36168886	Differences and commonalities in the genetic architecture of protein quantitative trait loci in European and Arab populations.	2,935 Qatari ancestry individuals	NA	3p21.31		UQCRC2P1 - CCR2	ENSG00000236736	ENSG00000121807		19691	22251	rs4683217-A	rs4683217	0	4683217	intergenic_variant	1	0.184668	2E-12	11.699		0.24538	[0.18-0.31] unit decrease	NR [10004359]	N
17	rs9851306	6.94607e-09	3	46428190	rs6441975	NA	AIDS progression	40695	21502085	Troyer JL	40664	J Infect Dis	www.ncbi.nlm.nih.gov/pubmed/21502085	Genome-wide association study implicates PARD3B-based AIDS restriction.	755 European ancestry seroconverter cases	NA	3p21.31	CCRL2	CCR5AS			ENSG00000223552	NA	NA	rs6441975-?	rs6441975	0	6441975	intron_variant	0	0.31	5E-6	5.30103		1.483	[NR]	Affymetrix [700022]	N
17	rs9851306	6.94607e-09	3	46428658	rs1001007	NA	Chronic inflammatory diseases (ankylosing spondylitis, Crohn's disease, psoriasis, primary sclerosing cholangitis, ulcerative colitis) (pleiotropy)	43216	26974007	Ellinghaus D	42443	Nat Genet	www.ncbi.nlm.nih.gov/pubmed/26974007	Analysis of five chronic inflammatory diseases identifies 27 new associations and highlights disease-specific patterns at shared loci.	8,726 European ancestry ankylosing spondylitis cases, 19,085 European ancestry Crohn’s disease cases, 6,530 European ancestry psoriasis cases, 3,408 European ancestry primary sclerosing cholangitis cases, 14,513 European ancestry ulcerative colitis cases, 34,213 European ancestry controls	NA	3p21.31	RP11-24F11.2	CCR5AS			ENSG00000223552	NA	NA	rs1001007-?	rs1001007	0	1001007	intron_variant	0	NR	2E-8	7.69897	(subset analysis)	NA		Illumina [130052]	N
17	rs9851306	6.94607e-09	3	46451680	rs1015164	NA	AIDS progression	40695	21502085	Troyer JL	40664	J Infect Dis	www.ncbi.nlm.nih.gov/pubmed/21502085	Genome-wide association study implicates PARD3B-based AIDS restriction.	755 European ancestry seroconverter cases	NA	3p21.31	LTF	CCRL2			ENSG00000121797	NA	NA	rs1015164-?	rs1015164	0	1015164	intron_variant	0	0.31	9E-6	5.04576		1.46	[NR]	Affymetrix [700022]	N
17	rs9851306	6.94607e-09	3	46451680	rs1015164	NA	Setpoint viral load in HIV-1 infection	42643	26553974	McLaren PJ	42317	Proc Natl Acad Sci U S A	www.ncbi.nlm.nih.gov/pubmed/26553974	Polymorphisms of large effect explain the majority of the host genetic contribution to variation of HIV-1 virus load.	6,315 European ancestry cases	NA	3p21.31	CCRL2	CCRL2			ENSG00000121797	NA	NA	rs1015164-?	rs1015164	0	1015164	intron_variant	0	NR	2E-19	18.699		NA		Affymetrix, Illumina [~ 8000000] (imputed)	N
17	rs9851306	6.94607e-09	3	46451680	rs1015164	NA	Non-melanoma skin cancer	44488	34290314	Brandes N	44398	Sci Rep	www.ncbi.nlm.nih.gov/pubmed/34290314	Genetic association studies of alterations in protein function expose recessive effects on cancer predisposition.	18,944 White British ancestry cases, 255,886 White British ancestry controls	NA	3p21.31		CCRL2			ENSG00000121797	NA	NA	rs1015164-?	rs1015164	0	1015164	intron_variant	0	NR	3E-8	7.52288		1.06587	[1.04-1.09]	NR [685523]	N
17	rs9851306	6.94607e-09	3	46451680	rs1015164	NA	Pre-treatment viral load in HIV-1 infection	43732	31219150	Ekenberg C	43629	J Infect Dis	www.ncbi.nlm.nih.gov/pubmed/31219150	Single nucleotide polymorphisms in HLA alleles are associated with HIV-1 viral load in demographically diverse, ART-naïve participants from the START trial.	1,398 European ancestry individuals, 572 Black individuals, 418 Hispanic individuals, 13 Asian ancestry individuals, 39 individuals	NA	3p21.31	CCRL2	CCRL2			ENSG00000121797	NA	NA	rs1015164-A	rs1015164	0	1015164	intron_variant	0	0.792	1E-15	15		0.23	[0.18-0.29] unit decrease	Affymetrix [339439]	N
72	rs9908318	3.291e-09	17	40296923	rs61653336	NA	Albumin levels	44678	35213538	Richardson TG	44617	PLoS Biol	www.ncbi.nlm.nih.gov/pubmed/35213538	Characterising metabolomic signatures of lipid-modifying therapies through drug target mendelian randomisation.	115,064 European ancestry individuals	NA	17q21.2		RAB5C			ENSG00000108774	NA	NA	rs61653336-G	rs61653336	0	61653336	intron_variant	0	0.834722	1E-11	11		0.0374114	[0.027-0.048] unit increase	NR [11722792] (imputed)	N
72	rs9908318	3.291e-09	17	40296923	rs61653336	NA	Albumin levels (UKB data field 23479)	45077	36764567	Davyson E	44966	Biol Psychiatry	www.ncbi.nlm.nih.gov/pubmed/36764567	Metabolomic Investigation of Major Depressive Disorder Identifies a Potentially Causal Association With Polyunsaturated Fatty Acids.	88,315 European ancestry individuals	NA	17q21.2		RAB5C			ENSG00000108774	NA	NA	rs61653336-A	rs61653336	0	61653336	intron_variant	0	0.165684	8E-10	9.09691		0.038833	[0.026-0.051] unit decrease	NR [16366183] (imputed)	N
72	rs9908318	3.291e-09	17	40299170	rs71377264	NA	LDL cholesterol levels	44935	35884923	Lee SB	44748	Biomedicines	www.ncbi.nlm.nih.gov/pubmed/35884923	Dyslipidaemia-Genotype Interactions with Nutrient Intake and Cerebro-Cardiovascular Disease.	58,701 Korean ancestry individuals	NA	17q21.2		RAB5C			ENSG00000108774	NA	NA	rs71377264-A	rs71377264	0	71377264	intron_variant	0	NR	1E-6	6		1.54	[0.91-2.17] unit increase	Affymetrix [7975321] (imputed)	N
72	rs9908318	3.291e-09	17	40414079	rs11079041	NA	Waist-hip ratio	43730	30575882	Lotta LA	43435	JAMA	www.ncbi.nlm.nih.gov/pubmed/30575882	Association of Genetic Variants Related to Gluteofemoral vs Abdominal Fat Distribution With Type 2 Diabetes, Coronary Disease, and Cardiovascular Risk Factors.	663,598 European ancestry individuals	NA	17q21.2	NR	STAT5B			ENSG00000173757	NA	NA	rs11079041-A	rs11079041	0	11079041	intron_variant	0	0.3	5E-8	7.30103		NA		Affymetrix [2446094] (imputed)	N
72	rs9908318	3.291e-09	17	40414079	rs11079041	NA	Waist-to-hip ratio adjusted for BMI	43730	30575882	Lotta LA	43435	JAMA	www.ncbi.nlm.nih.gov/pubmed/30575882	Association of Genetic Variants Related to Gluteofemoral vs Abdominal Fat Distribution With Type 2 Diabetes, Coronary Disease, and Cardiovascular Risk Factors.	660,648 European ancestry individuals	NA	17q21.2	NR	STAT5B			ENSG00000173757	NA	NA	rs11079041-A	rs11079041	0	11079041	intron_variant	0	0.3	4E-16	15.3979		0.016	[0.012-0.02] unit increase	Affymetrix [2446094] (imputed)	N
72	rs9908318	3.291e-09	17	40414079	rs11079041	NA	Waist-hip ratio	43504	30595370	Kichaev G	43461	Am J Hum Genet	www.ncbi.nlm.nih.gov/pubmed/30595370	Leveraging Polygenic Functional Enrichment to Improve GWAS Power.	approximately 458,000 European ancestry individuals	NA	17q21.2		STAT5B			ENSG00000173757	NA	NA	rs11079041-?	rs11079041	0	11079041	intron_variant	0	NR	4E-14	13.3979		NA		NR [~ 8900000] (imputed)	N
72	rs9908318	3.291e-09	17	40481529	rs2293152	NA	Multiple sclerosis	40925	22190364	Patsopoulos NA	40878	Ann Neurol	www.ncbi.nlm.nih.gov/pubmed/22190364	Genome-wide meta-analysis identifies novel multiple sclerosis susceptibility loci.	5,545 European ancestry cases, 12,153 European ancestry controls	NA	17q21.2	STAT3	STAT3			ENSG00000168610	NA	NA	rs2293152-C	rs2293152	0	2293152	missense_variant	0	0.62	4E-8	7.39794		1.22	[NR]	Affymetrix, Illumina [2529394]	N
72	rs9908318	3.291e-09	17	40500265	rs2306581	NA	Signal transducer and activator of transcription 3 levels	44858	36168886	Thareja G	44832	Hum Mol Genet	www.ncbi.nlm.nih.gov/pubmed/36168886	Differences and commonalities in the genetic architecture of protein quantitative trait loci in European and Arab populations.	2,935 Qatari ancestry individuals	NA	17q21.2		STAT3			ENSG00000168610	NA	NA	rs2306581-A	rs2306581	0	2306581	intron_variant	0	0.464055	1E-54	54		0.42309	[0.37-0.48] unit decrease	NR [10004359]	N
72	rs9908318	3.291e-09	17	40523725	rs9897389	NA	Itch intensity from mosquito bite adjusted by bite size	43017	28199695	Jones AV	42826	Hum Mol Genet	www.ncbi.nlm.nih.gov/pubmed/28199695	GWAS of self-reported mosquito bite size, itch intensity and attractiveness to mosquitoes implicates immune-related predisposition loci.	41,355 European ancestry men and 43,369 European ancestry women	NA	17q21.2	STAT3	STAT3			ENSG00000168610	NA	NA	rs9897389-T	rs9897389	0	9897389	intron_variant	0	0.587	1E-7	7		0.0169758	[0.011-0.023] unit decrease	Illumina [13520550] (imputed)	N
72	rs9908318	3.291e-09	17	40701073	rs645692	NA	C-reactive protein levels	43913	31900758	Han X	43833	Eur J Epidemiol	www.ncbi.nlm.nih.gov/pubmed/31900758	Using Mendelian randomization to evaluate the causal relationship between serum C-reactive protein levels and age-related macular degeneration.	418,642 British ancestry individuals	NA	17q21.2	NR	HSD17B1P1 - HSD17B1-AS1	ENSG00000108785	ENSG00000266962		349	3381	rs645692-C	rs645692	0	645692	intron_variant	1	0.713056	5E-15	14.301		0.0174053	[0.013-0.022] unit decrease	NR [NR]	N
72	rs9908318	3.291e-09	17	40701073	rs645692	NA	C-reactive protein	44544	34594039	Sakaue S	44469	Nat Genet	www.ncbi.nlm.nih.gov/pubmed/34594039	A cross-population atlas of genetic associations for 220 human phenotypes.	353,466 European ancestry individuals, 83,025 East Asian ancestry individuals	NA	17q21.2		HSD17B1P1 - HSD17B1-AS1	ENSG00000108785	ENSG00000266962		349	3381	rs645692-T	rs645692	0	645692	intron_variant	1	NR	4E-12	11.3979		0.0185	[0.013-0.024] unit increase	Affymetrix, Illumina [20529698] (imputed)	N
72	rs9908318	3.291e-09	17	40701073	rs645692	NA	Hemoglobin A1c levels	44544	34594039	Sakaue S	44469	Nat Genet	www.ncbi.nlm.nih.gov/pubmed/34594039	A cross-population atlas of genetic associations for 220 human phenotypes.	344,182 European ancestry individuals, 71,221 East Asian ancestry individuals	NA	17q21.2		HSD17B1P1 - HSD17B1-AS1	ENSG00000108785	ENSG00000266962		349	3381	rs645692-T	rs645692	0	645692	intron_variant	1	NR	7E-10	9.1549		0.0157	[0.011-0.021] unit increase	Affymetrix, Illumina [20525742] (imputed)	N

### Sheet: T4.candidate_snps
Table 4. Functional annotations of candidate SNPs in LD of independent significant SNPs at r2 theshold 0.05
Candidate SNPs were prioritized by CADD score and those with CADD scores larger than 12.37 were highlighted. rsID=rsID for annotated candidate SNPs; gwasP/or/beta/se=p-value/odds ratio/effect size/standard error of SNPs from GWAS. Summary statistics of SNPs extracted from the reference panel are denoted as NA; r2=r2 of the candidate SNP in "rsID" with the independent significant SNP in "IndSigSNP"; Genomic locus=Index of genomic risk loci shown in Table 2; nearestGene=The nearest gene of the SNP; dist=Distance between the SNP and its nearest gene; func=Functional consequence of the SNP on the gene; CADD=CADD score indicating SNP deleteriousness. SNPs with higher CADD scores tend to be more deleterious; RDB=RegulomeDB categorical score. The higher the score (form 1a to 7), the more evidence for the SNP having regulatory functions; minChrState/commonChrState=The minimum/most common chromatin state, a marker of chromatin accessibility. The lower the score, the more open the chromatin is. posMapFilt/eqtlMapFilt/ciMapFilt=Whether the SNP was included in positional mapping/eQTL mapping/chromatin interaction mapping or not. 1 is used and 0 is not.
rsID	chr	pos	non_effect_allele	effect_allele	MAF	gwasP	beta	se	r2	IndSigSNP	GenomicLocus	nearestGene	dist	func	CADD	RDB	minChrState	commonChrState	posMapFilt	eqtlMapFilt	ciMapFilt
rs25640	5	118811533	G	A	0.4493	NA	NA	NA	0.28323	rs1509142	29	HSD17B4	0	exonic	33	7	4	5	1	1	1
rs3085220	5	139931628	A	AGT	0.4831	NA	NA	NA	0.279821	rs35346561	31	SRA1	0	exonic	33	NA	4	4	1	1	1
rs5871740	5	139931629	C	CG	0.4831	NA	NA	NA	0.279821	rs35346561	31	SRA1	0	exonic	27.3	NA	4	4	1	1	1
rs11539209	9	131483551	T	A	0.07058	1.74328e-08	0.065983	0.011708	1	rs11539209	49	ZDHHC12	0	exonic	26.9	4	3	4	1	1	1
rs28503257	9	136319589	G	A	0.04473	4.59106e-10	0.096648	0.0155071	0.87619	rs28627930	50	ADAMTS13	0	exonic	26.3	5	4	15	1	1	1
rs563991668	5	140186988	AGG	A	0.3787	NA	NA	NA	0.102681	rs35346561	31	PCDHA1:PCDHA2:PCDHA3:PCDHA4	0:0:0:0	exonic	25.9	NA	1	9	1	1	1
rs3758526	10	96104665	T	G	0.1213	0.00615514	0.0228974	0.00835855	0.1141	rs11187838	53	NOC3L	0	exonic	25.9	NA	2	4	1	1	1
rs143119940	9	6554781	C	A	0.01193	NA	NA	NA	0.0516889	rs12376324	47	GLDC	0	exonic	25.8	5	4	15	1	0	1
rs1800437	19	46181392	G	C	0.2137	7.00743e-05	-0.0286455	0.00720454	0.0619587	rs1132645	76	GIPR	0	exonic	25.5	4	1	11	1	1	1
rs7537203	1	36225948	T	C	0.1352	2.50547e-06	0.03829	0.00813351	0.297552	rs1188633	3	CLSPN	0	exonic	24.8	5	4	15	1	1	1
rs11321479	5	140242451	G	GC	0.334	NA	NA	NA	0.0747346	rs35346561	31	PCDHA1:PCDHA2:PCDHA3:PCDHA4:PCDHA5:PCDHA6:PCDHA7:PCDHA8:PCDHA9:PCDHA10:AC005609.1:PCDHA14	0:0:0:0:0:0:0:0:0:0:0:0	exonic	24.8	NA	4	9	1	1	1
rs543774145	5	140186984	GC	G	0.3787	NA	NA	NA	0.102681	rs35346561	31	PCDHA1:PCDHA2:PCDHA3:PCDHA4	0:0:0:0	exonic	24.6	NA	1	9	1	1	1
rs10538163	17	45438886	C	CAGTG	0.4751	NA	NA	NA	0.246756	rs62074058	73	EFCAB13	0	exonic	24.5	NA	4	15	1	1	1
rs1715828	2	228758554	A	T	0.2425	0.0476473	-0.0149236	0.00753527	0.0843497	rs2135481	14	DAW1	0	exonic	24.4	5	9	15	1	1	1
rs2286394	5	140048544	C	T	0.2396	0.000209889	0.025272	0.00681773	0.549941	rs35346561	31	WDR55	0	exonic	24.3	6	3	4	1	1	1
rs351855	5	176520243	G	A	0.2942	NA	NA	NA	0.253599	rs12187932	32	FGFR4	0	exonic	24	NA	4	14	1	1	1
rs11938093	4	75675841	A	T	0.2555	1.08992e-08	0.0404739	0.00708067	0.989923	rs62316273	22	BTC	0	exonic	23.9	7	5	15	1	1	1
rs117022582	9	6328996	G	A	0.01193	NA	NA	NA	0.0605143	rs12376324	47	TPD52L3	0	exonic	23.9	5	5	15	1	0	1
rs1058808	17	37884037	C	G	0.327	3.5391e-37	0.0796672	0.00625326	0.633698	rs2271308	71	ERBB2	0	exonic	23.5	5	3	4	1	1	1
rs61732039	7	20687604	A	G	0.1441	4.02717e-05	0.03692	0.00899191	0.192368	rs11978564	40	ABCB5	0	exonic	23.4	5	1	15	1	0	1
rs35742686	22	42524243	CT	C	0.01889	NA	NA	NA	0.0545834	rs9611573	80	NDUFA6-AS1:CYP2D6	0:0	exonic	23.4	NA	5	15	1	1	1
rs35001694	1	155257818	C	T	0.03877	NA	NA	NA	0.0691766	rs914615	5	HCN3	0	exonic	23.3	NA	4	15	1	1	1
rs2433031	3	101066717	T	A	0.3827	7.37025e-08	0.032674	0.00607109	0.402601	rs13321258	18	SENP7	0	exonic	23.3	7	4	5	1	1	1
rs1877031	17	37814080	G	A	0.327	1.0893e-29	0.0704412	0.00622474	0.797201	rs2271308	71	STARD3	0	exonic	23.1	NA	3	4	1	1	1
rs1060105	12	123806219	C	T	0.2227	2.75334e-08	0.0422218	0.00759872	0.987711	rs12824685	61	SBNO1	0	exonic	22.9	NA	4	4	1	1	1
rs34712979	4	106819053	G	A	0.2306	1.05316e-14	-0.058054	0.00750763	1	rs34712979	23	NPNT	0	intronic	22.8	5	1	13	1	1	1
rs9607793	22	41736090	G	A	0.01988	NA	NA	NA	0.0666867	rs9611573	80	ZC3H7B	0	exonic	22.8	5	3	4	1	1	0
rs16903574	5	14610309	C	G	0.07256	6.25874e-09	-0.0706817	0.0121662	1	rs16903574	26	FAM105A	0	exonic	22.6	5	4	15	1	0	1
rs17293632	15	67442596	C	T	0.2147	1.75237e-28	-0.0806693	0.00728714	1	rs17293632	68	SMAD3	0	intronic	22.6	2a	1	7	1	1	1
rs11205	5	118861713	A	G	0.4125	NA	NA	NA	0.320186	rs1509142	29	HSD17B4	0	exonic	22.5	6	4	5	1	1	1
rs7766641	6	26184102	G	A	0.2833	3.21906e-05	-0.027562	0.00662964	0.0823816	rs3752416	34	HIST1H2BE	0	exonic	22.4	4	1	1	1	1	1
rs1136201	17	37879588	A	G	0.2455	NA	NA	NA	0.0771239	rs2271308	71	ERBB2	0	exonic	22.3	NA	1	5	1	1	1
rs2341097	19	46268902	C	T	0.3231	4.53849e-09	0.0364665	0.00621949	0.318786	rs1132645	76	SIX5:AC074212.5	0:0	exonic	22.2	1f	3	7	1	1	1
rs4645	6	26124634	C	T	0.2127	0.00647832	0.022636	0.00831431	0.193257	rs3752416	34	HIST1H2AC	0	exonic	22.1	4	1	1	1	1	0
rs11171710	12	56368078	G	A	0.4722	NA	NA	NA	0.20813	rs2069408	60	RAB5B	0	intronic	22.1	1f	1	1	1	1	1
rs2666826	1	155658085	T	C	0.2972	NA	NA	NA	0.197629	rs914615	5	MSTO1:MSTO2P:YY1AP1:DAP3	0:0:0:0	exonic	22	NA	1	1	1	1	1
rs4683158	3	46010077	T	C	0.1988	NA	NA	NA	0.407541	rs9851306	17	FYCO1	0	exonic	22	NA	4	4	1	1	1
rs2589563	10	9062283	C	T	0.1899	NA	NA	NA	0.378918	rs1149915	51	RP11-428L9.2	46851	intergenic	22	7	5	15	0	1	1
rs665268	17	40722029	A	G	0.2654	1.47144e-05	0.0280609	0.00647621	0.091764	rs9908318	72	MLX	0	exonic	22	4	3	4	1	1	1
rs11096957	4	38776491	T	G	0.3976	0.00025748	0.0222007	0.00607456	0.489819	rs5743604	21	TLR10	0	exonic	21.9	NA	4	15	1	1	1
rs4749779	10	8576206	A	G	0.2704	NA	NA	NA	0.949705	rs34839516	51	KRT8P37	19136	intergenic	21.9	4	7	15	0	0	1
rs3894194	17	38121993	G	A	0.4463	8.30215e-41	-0.077952	0.00582756	0.60132	rs8080734	71	GSDMA	0	exonic	21.9	NA	5	15	1	1	1
rs142030651	22	41513727	G	A	0.01392	NA	NA	NA	0.0581896	rs9611573	80	EP300	0	exonic	21.9	4	4	4	1	0	1
rs146686071	14	93799284	ACCG	A	0.4761	NA	NA	NA	0.108314	rs12434251	66	BTBD7	0	UTR5	21.8	NA	1	1	1	1	1
rs725660	19	46262286	C	A	0.328	3.29275e-09	0.036653	0.00619526	0.310867	rs1132645	76	AC074212.3	0	exonic	21.8	NA	5	15	1	1	1
rs2631365	5	131705949	T	C	0.4165	NA	NA	NA	0.117177	rs4705959	30	SLC22A5	0	exonic	21.7	NA	1	1	1	1	1
rs30515	5	132113511	G	T	0.1441	NA	NA	NA	0.516077	rs2299010	30	SEPT8	0	UTR5	21.7	NA	1	1	1	1	1
rs200820567	6	138230040	T	A	0.01889	1.52851e-06	0.0944326	0.0196429	0.766405	rs569305282	39	TNFAIP3	25590	intergenic	21.7	2b	2	15	0	0	1
rs4240326	4	145839264	A	G	0.4742	0.0321641	-0.012865	0.00600505	0.0694792	rs1828590	25	RP13-539F13.2	2600	intergenic	21.6	5	5	15	0	1	1
rs1879634	11	75921844	C	A	0.3191	NA	NA	NA	0.0658342	rs11236797	58	WNT11	63	upstream:downstream	21.5	NA	1	10	1	1	1
rs1000306	15	61052721	G	A	0.3062	NA	NA	NA	0.0644775	rs10519067	67	RORA	0	intronic	21.5	NA	5	15	1	0	1
rs12093154	1	1178925	G	A	0.09443	NA	NA	NA	0.365955	rs12036216	1	FAM132A	0	exonic	21.4	5	3	14	1	1	1
rs2242577	1	155224301	C	A	0.2684	NA	NA	NA	0.29189	rs914615	5	FAM189B	0	intronic	21.4	NA	1	2	1	1	1
rs2765407	10	8576221	T	C	0.2714	2.35382e-08	0.0370333	0.00663233	0.944803	rs34839516	51	KRT8P37	19151	intergenic	21.4	NA	7	15	0	0	1
rs706773	10	9021181	T	C	0.1918	NA	NA	NA	0.252409	rs11256002	51	RP11-428L9.2	5749	intergenic	21.4	NA	9	15	0	0	1
rs2279297	15	61056863	T	C	0.4503	0.000282101	-0.0216882	0.00597272	0.11742	rs10519067	67	RORA:RP11-554D20.1	0:0	ncRNA_intronic	21.4	NA	5	15	1	0	1
rs2304081	5	131667548	G	A	0.08847	NA	NA	NA	0.0522783	rs7713065	30	SLC22A4:AC034220.3	0:0	ncRNA_intronic	21.3	NA	4	5	1	1	1
rs1194	6	35263555	A	G	0.1521	4.56893e-10	0.048983	0.00785836	0.992493	rs113670165	35	ZNF76	0	UTR3	21.3	5	4	4	1	1	1
rs2388486	10	8099021	T	C	0.164	0.00032282	0.0295042	0.00820412	0.154859	rs10905284	51	GATA3	0	intronic	21.3	4	1	13	1	1	1
rs705698	12	56384687	T	C	0.3191	NA	NA	NA	0.419246	rs2069408	60	RAB5B	0	intronic	21.2	6	4	4	1	1	1
rs1046088	22	41574383	A	C	0.03877	0.0302209	-0.0373123	0.017217	0.120698	rs9611573	80	EP300:RP1-85F18.6:RP1-85F18.5	0:0:0	exonic	21.2	3a	3	4	1	1	1
rs35154152	1	155172725	T	C	0.1272	NA	NA	NA	0.105155	rs914615	5	THBS3:RP11-263K19.4	0:0	exonic	21.1	NA	3	5	1	1	1
rs1059486	6	26200083	A	G	0.4911	0.00236263	-0.0185204	0.00609143	0.105825	rs3752416	34	HIST1H2BF	0	exonic	21.1	4	1	1	1	1	1
rs1061767	9	6007500	G	A	0.1849	1.8288e-05	-0.0319611	0.00745913	0.0655572	rs380568	47	KIAA2026	0	exonic	21.1	4	1	1	1	1	1
rs1052165	12	56351346	G	A	0.2734	NA	NA	NA	0.0686946	rs2069408	60	PMEL	0	exonic	21.1	NA	3	5	1	1	1
rs2299007	5	132043032	A	G	0.163	1.61389e-10	-0.0506679	0.00792404	1	rs2299010	30	AC004237.1:KIF3A	0:0	ncRNA_intronic	21	NA	4	5	1	1	1
rs34310656	15	67599975	C	T	0.2137	6.23415e-10	0.0430646	0.00696343	0.827617	rs7178824	68	IQCH	0	intronic	21	4	5	15	1	1	1
rs11242122	5	132024708	C	G	0.2704	5.3662e-05	0.0269533	0.00667313	0.508887	rs2299010	30	AC004237.1	0	ncRNA_intronic	20.9	4	4	15	1	1	1
rs2395617	6	35285720	C	A	0.1054	NA	NA	NA	0.662899	rs113670165	35	DEF6	0	exonic	20.9	NA	1	2	1	1	1
rs982015	10	8819367	T	G	0.1541	NA	NA	NA	0.170621	rs11255938	51	RP11-575N15.1	53115	intergenic	20.9	5	7	15	0	0	1
rs12861519	13	100029555	A	C	0.173	NA	NA	NA	0.307927	rs2096382	64	UBAC2	0	intronic	20.9	4	4	4	1	1	1
rs2021716	6	90941289	C	T	0.3588	1.38658e-18	0.0584303	0.00664094	0.988025	rs77844882	36	BACH2	0	intronic	20.8	2c	2	15	1	1	0
rs11631885	15	67593218	A	G	0.4771	0.00645792	-0.0161849	0.00594252	0.276406	rs7178824	68	IQCH	0	intronic	20.8	5	5	15	1	1	1
rs794424	16	11242814	G	A	0.3728	2.62046e-06	0.028903	0.0061515	0.202833	rs11864680	69	CLEC16A	0	intronic	20.8	2b	4	5	1	1	1
rs794425	16	11242847	G	A	0.3728	8.73295e-07	0.030919	0.00628661	0.202833	rs11864680	69	CLEC16A	0	intronic	20.8	2b	4	5	1	1	1
rs2646395	10	8576425	G	A	0.08847	0.0141496	0.0218122	0.00889045	0.0517922	rs34839516	51	KRT8P37	19355	intergenic	20.7	NA	9	15	0	0	1
rs981625	13	74039935	C	G	0.0497	1.7177e-11	-0.088897	0.0132126	1	rs981625	63	LINC00393	0	ncRNA_intronic	20.7	4	2	15	0	1	1
rs12603332	17	38082807	T	C	0.495	NA	NA	NA	0.547528	rs8080734	71	ORMDL3	0	UTR5	20.7	1f	1	2	1	1	1
rs55900229	4	107375493	G	A	0.07654	0.0342891	0.028222	0.0133333	0.0894985	rs147632916	23	RP13-612N21.1	887	downstream	20.6	7	7	15	0	1	1
rs11940733	4	145489328	G	A	0.4225	8.10191e-12	0.041401	0.00605567	1	rs1828590	25	KRT18P51	4061	intergenic	20.6	7	5	15	0	1	1
rs144293266	4	145569140	TA	T	0.4264	NA	NA	NA	0.0542362	rs1828590	25	HHIP-AS1:HHIP	0:0	ncRNA_intronic	20.6	NA	1	13	1	0	1
rs10477585	5	118692455	A	T	0.4155	3.22884e-06	-0.0285997	0.00614294	0.322945	rs1509142	29	TNFAIP8	0	intronic	20.5	4	1	1	1	1	1
rs12378266	9	23578872	G	A	0.4364	2.16629e-11	0.0420354	0.00627923	0.711507	rs274947	48	SUMO2P2	53231	intergenic	20.5	6	5	15	0	1	1
rs3743976	16	11038824	C	T	0.2117	1.8919e-14	0.0569463	0.00743641	0.541676	rs11864680	69	CLEC16A	0	intronic	20.5	NA	1	1	1	1	1
rs12904	1	155106697	G	A	0.4105	1.50894e-07	-0.031637	0.00602441	0.410524	rs914615	5	EFNA1	0	UTR3	20.4	5	1	6	1	1	1
rs72928038	6	90976768	G	A	0.1799	NA	NA	NA	0.371199	rs77844882	36	BACH2	0	intronic	20.4	5	1	15	1	1	1
rs17413266	10	8952552	C	T	0.1163	7.60736e-08	-0.0504003	0.0093747	0.307526	rs12356492	51	RP11-428L9.1	0	ncRNA_intronic	20.4	3a	7	15	0	0	1
rs6503513	17	37561613	A	G	0.1859	1.09388e-08	-0.0426293	0.00745855	0.360788	rs2271308	71	CTB-131K11.1:MED1	0:0	ncRNA_intronic	20.4	7	2	5	1	1	1
rs4802270	19	46167486	G	A	0.2694	0.000357029	-0.0244998	0.00686276	0.293895	rs1132645	76	GIPR	4015	intergenic	20.4	5	2	14	1	1	1
rs6133329	20	6514667	A	T	0.4195	4.47867e-06	-0.037266	0.00812279	0.984531	rs1407034	77	CASC20	5560	intergenic	20.4	2b	1	15	0	0	1
rs79976845	1	155099852	G	A	0.1799	0.0271883	0.0190362	0.00861832	0.144192	rs914615	5	EFNA1	83	upstream	20.3	2b	1	1	1	1	1
rs36036508	10	65027608	A	G	0.2903	0.0031872	0.0200803	0.006809	0.323901	rs7896518	52	JMJD1C	0	intronic	20.3	4	1	1	1	1	1
rs6696836	1	36021738	T	C	0.0507	2.27951e-05	0.047589	0.0112355	0.399714	rs1188633	3	KIAA0319L	0	intronic	20.2	4	1	2	1	1	1
rs4722760	7	28172183	A	G	0.2256	0.00197331	-0.0225136	0.00727602	0.227685	rs864745	42	JAZF1	0	intronic	20.2	5	5	5	1	1	1
rs4833837	4	123536963	A	G	0.3419	NA	NA	NA	0.258786	rs62324212	24	IL21	0	exonic	20.1	7	3	15	1	1	1
rs2230926	6	138196066	T	G	0.02386	NA	NA	NA	0.670139	rs569305282	39	TNFAIP3	0	exonic	20.1	4	3	4	1	1	1
rs61894507	11	76156973	G	A	0.3141	NA	NA	NA	0.228811	rs11236797	58	C11orf30	0	intronic	20.1	2b	1	1	1	1	1
rs67470726	15	68112593	TA	T	0.2177	NA	NA	NA	0.197645	rs7178824	68	SKOR1	0	intronic	20.1	NA	5	13	1	1	1
rs11589479	1	155033308	G	A	0.1819	0.00130665	0.0278627	0.00866778	0.229508	rs914615	5	ADAM15	0	exonic	19.89	5	3	5	1	1	1
rs66600554	17	45804618	TGCCTGAGATTAAGG	T	0.2744	NA	NA	NA	0.456329	rs62074058	73	TBX21	5991	intergenic	19.87	NA	2	14	1	1	1
rs4075325	12	57649840	C	T	0.4155	NA	NA	NA	0.0898778	rs3001425	60	R3HDM2:RP11-123K3.4	0:0	exonic	19.81	NA	4	4	1	1	1
rs7173826	15	67528374	T	G	0.331	1.15622e-11	0.0420335	0.00619454	0.486499	rs7178824	68	AAGAB	0	exonic	19.8	6	4	5	1	1	1
rs907092	17	37922259	G	A	0.4732	NA	NA	NA	0.468154	rs8080734	71	IKZF3	0	exonic	19.78	1f	4	13	1	1	1
9:4147664:T:TCCCCC	9	4147664	T	TCCCCC	0.2992	NA	NA	NA	0.177971	rs2380938	47	GLIS3	0	intronic	19.65	NA	1	15	1	0	1
rs10255700	7	28220228	C	T	0.09046	NA	NA	NA	0.10399	rs864745	42	JAZF1:JAZF1-AS1	0:0	ncRNA_intronic	19.64	4	1	1	1	1	1
rs56030650	17	38131187	C	A	0.4573	NA	NA	NA	0.44607	rs8080734	71	GSDMA	0	exonic	19.59	7	5	14	1	1	1
rs1512285	4	145450959	G	A	0.4404	NA	NA	NA	0.547816	rs1828590	25	RP11-361D14.2	20805	intergenic	19.58	7	7	15	0	1	1
rs4775296	15	61056315	A	G	0.4503	0.000273681	-0.0216925	0.00596109	0.11742	rs10519067	67	RORA:RP11-554D20.1	0:0	ncRNA_intronic	19.56	5	5	15	1	0	1
rs565633359	3	187643201	CAGGAT	C	0.1849	NA	NA	NA	0.415336	rs491087	19	RP11-44H4.1	7350	intergenic	19.55	NA	5	15	0	0	1
rs956129	15	67629175	G	A	0.4245	1.4626e-05	-0.0270502	0.00624104	0.193744	rs7178824	68	IQCH	0	intronic	19.55	NA	5	15	1	1	1
rs1867087	17	47440420	A	G	0.325	2.68618e-06	0.029543	0.0062945	0.300914	rs12940887	73	RP11-1079K10.3	0	ncRNA_intronic	19.55	NA	1	15	1	1	1
rs1128750	1	161069544	G	A	0.04672	NA	NA	NA	0.119554	rs2070901	6	KLHDC9	0	exonic	19.54	5	4	5	1	1	1
rs4083664	20	6423485	A	C	0.4911	0.0319676	0.0133629	0.00623032	0.338196	rs1407034	77	CASC20	3884	intergenic	19.49	6	14	15	0	0	1
rs1956532	14	68783274	T	C	0.4225	5.05557e-14	0.045715	0.00607067	0.632054	rs7148416	65	RAD51B	0	intronic	19.44	NA	5	15	1	1	1
rs200760879	1	36203659	TTTC	T	0.06759	NA	NA	NA	0.239675	rs1188633	3	CLSPN	0	exonic	19.43	NA	4	15	1	1	1
rs10761693	10	64835050	G	A	0.4036	0.023515	-0.0149429	0.00659742	0.345301	rs7896518	52	RNU6-543P	34848	intergenic	19.41	6	13	15	0	1	1
rs1109483	7	28145031	T	C	0.3887	0.000302188	0.0230353	0.00637493	0.466825	rs864745	42	JAZF1	0	intronic	19.4	NA	2	15	1	1	1
rs41264285	1	155033918	C	T	0.1928	0.000279516	-0.028047	0.00771883	0.0750229	rs914615	5	ADAM15	0	exonic	19.36	4	2	5	1	1	1
rs1842707	15	61058582	T	A	0.4573	9.09906e-05	0.023335	0.00596278	0.144916	rs10519067	67	RORA	0	intronic	19.35	5	2	15	1	1	1
rs68030393	15	68126875	TTAA	T	0.2247	NA	NA	NA	0.190479	rs7178824	68	SKOR1:RP11-34F13.3:RP11-34F13.2	0:0:0	ncRNA_exonic	19.35	NA	1	10	1	0	1
rs148994412	5	131821642	CCCTACTTCCTTCCTCA	C	0.3429	NA	NA	NA	0.179389	rs4705959	30	IRF1	0	intronic	19.32	NA	3	4	1	1	1
rs79052863	10	9009203	G	C	0.1412	0.000234594	0.0344761	0.00937228	0.152544	rs11256002	51	RP11-428L9.2	2884	intergenic	19.29	3a	5	15	0	0	1
rs1509142	5	118692465	A	G	0.3181	1.2774e-08	-0.041279	0.00725586	1	rs1509142	29	TNFAIP8	0	intronic	19.25	2b	1	1	1	1	1
rs12414461	10	8091030	C	A	0.2684	0.0320816	-0.0147118	0.00686379	0.22756	rs10905284	51	GATA3-AS1	1382	intergenic	19.24	3a	1	13	1	0	0
rs143297536	10	8515464	CATTA	C	0.04871	NA	NA	NA	0.0969563	rs10795632	51	RP11-543F8.3	548	downstream	19.24	NA	9	15	0	1	1
rs11187895	10	96106240	G	C	0.08946	0.0176149	-0.025276	0.0106487	0.116207	rs11187838	53	NOC3L	0	exonic	19.24	6	4	5	1	1	1
rs6038506	20	6433854	A	G	0.4841	0.00127953	-0.0191374	0.00594231	0.352065	rs1407034	77	CASC20	0	ncRNA_intronic	19.23	5	14	15	0	0	1
rs747275	12	57328282	G	A	0.0835	NA	NA	NA	0.51631	rs3024971	60	SDR9C7	92	upstream	19.22	5	5	15	1	1	1
rs11757155	6	90941240	C	T	0.3608	6.6982e-19	0.0582864	0.00656393	0.995994	rs77844882	36	BACH2	0	intronic	19.2	3a	2	15	1	1	0
rs3765524	10	96058298	C	T	0.3091	0.000606985	-0.0222622	0.00649333	0.526791	rs11187838	53	PLCE1	0	exonic	19.2	7	4	15	1	1	1
rs2949661	1	167424924	C	T	0.3588	3.13892e-11	0.0422279	0.00635972	0.961356	rs2995091	7	CD247	0	intronic	19.15	NA	1	1	1	1	1
rs6054275	20	6434117	T	A	0.4901	NA	NA	NA	0.34466	rs1407034	77	CASC20	0	ncRNA_intronic	19.15	7	14	15	0	0	1
rs17241808	15	67892792	A	G	0.497	0.0316529	-0.013213	0.00614911	0.170081	rs7178824	68	MAP2K5	0	intronic	19.14	1f	4	5	1	1	1
rs76100192	17	45760958	TA	T	0.499	NA	NA	NA	0.196123	rs62074058	73	KPNB1	0	UTR3	19.13	NA	4	4	1	1	1
rs30520	5	132111735	G	A	0.1441	NA	NA	NA	0.516077	rs2299010	30	SEPT8	0	intronic	19.12	NA	1	2	1	1	1
rs7742626	6	136132496	T	C	0.2346	0.0061185	-0.0179093	0.00653299	0.160145	rs11154806	38	RP11-394G3.2	2891	intergenic	19.09	6	5	15	0	1	1
rs66935123	10	8544299	AT	A	0.2724	NA	NA	NA	0.152703	rs10795632	51	KRT8P37	11350	intergenic	19.09	NA	5	15	0	0	1
rs6085635	20	6617959	T	C	0.1829	0.00161747	0.024819	0.00787221	0.0710768	rs1407034	77	RP5-859D4.3	93945	intergenic	19.08	4	2	15	0	0	1
rs12632303	3	187647045	C	T	0.03579	4.6838e-05	-0.060994	0.014983	0.0719702	rs491087	19	RP11-44H4.1	3506	intergenic	19.07	5	5	15	0	1	1
rs112502960	17	47439302	G	A	0.3638	5.70399e-08	-0.044886	0.00826959	0.995694	rs12940887	73	ZNF652:RP11-1079K10.3	0:0	ncRNA_intronic	19.07	4	1	1	1	1	1
rs1912584	10	9041158	C	T	0.06362	2.98982e-14	0.0755749	0.00994569	0.982755	rs12260678	51	RP11-428L9.2	25726	intergenic	19.01	7	7	15	0	0	1
rs3813624	1	161170977	C	T	0.1392	3.28644e-05	0.0348141	0.00838358	0.0744409	rs2070901	6	NDUFS2	0	intronic	19	4	2	7	1	1	1
rs11638507	15	67874045	C	T	0.4026	0.0186261	-0.0148942	0.00633006	0.136852	rs7178824	68	MAP2K5	0	intronic	19	7	4	5	1	1	1
rs794426	16	11242858	C	A	0.3728	1.28747e-06	0.030026	0.00620157	0.202833	rs11864680	69	CLEC16A	0	intronic	18.98	4	4	5	1	1	1
rs3062653	9	4038300	TACCA	T	0.2167	NA	NA	NA	0.0509871	rs2380938	47	GLIS3	0	intronic	18.95	NA	5	15	1	0	1
rs601370	9	4038257	A	G	0.2207	0.0483865	0.0133281	0.00675197	0.0833818	rs2380938	47	GLIS3	0	intronic	18.87	NA	5	15	1	0	1
rs77302258	1	154396203	A	G	0.07753	0.000302077	0.041766	0.0115583	0.0529871	rs4453032	5	IL6R	0	intronic	18.85	2b	2	7	1	1	1
rs80353671	10	9145217	G	A	0.04274	NA	NA	NA	0.192174	rs12413578	51	RP11-428L9.2	129785	intergenic	18.84	7	1	15	0	0	1
rs7068145	10	64827663	G	A	0.4036	0.00479313	-0.0169517	0.00600992	0.346057	rs7896518	52	RNU6-543P	42235	intergenic	18.84	7	5	15	0	1	1
rs558269137	1	152285076	CACTG	C	0.01392	NA	NA	NA	0.289554	rs12123821	4	FLG-AS1:FLG	0:0	exonic	18.82	NA	1	15	1	1	1
rs996661	14	93937996	C	G	0.4354	2.11465e-06	-0.0283053	0.00596888	0.986206	rs12434251	66	UNC79	0	intronic	18.81	5	5	15	1	1	1
rs3744805	17	38248354	C	T	0.1362	2.59888e-05	-0.034899	0.00829736	0.116339	rs12450388	71	THRA	0	UTR3	18.79	NA	2	5	1	1	1
rs3923647	4	38799539	T	A	0.02485	NA	NA	NA	0.0678096	rs5743604	21	TLR1	0	exonic	18.76	5	4	15	1	1	1
rs1956538	14	68859895	G	C	0.1998	0.000804947	0.0267518	0.00798302	0.148284	rs7148416	65	RAD51B	0	intronic	18.76	5	2	7	1	0	1
rs34080188	21	36699034	T	C	0.09046	0.0210669	-0.025844	0.0112035	0.0685987	rs2205049	78	RUNX1	0	intronic	18.75	3a	5	15	1	0	1
rs6934818	6	35131773	G	C	0.1342	2.40802e-08	-0.04479	0.00802718	0.68644	rs113670165	35	TCP11	15385	intergenic	18.74	5	5	15	0	1	1
rs3065062	17	45700384	CCTA	C	0.4622	NA	NA	NA	0.324272	rs62074058	73	NPEPPS:RP11-580I16.2	0:0	ncRNA_intronic	18.74	NA	2	5	1	1	1
rs3784115	14	68846822	G	A	0.499	NA	NA	NA	0.133426	rs7148416	65	RAD51B	0	intronic	18.71	4	2	5	1	0	1
rs143759147	15	61093611	TTTAGTGGC	T	0.2873	NA	NA	NA	0.0538329	rs10519067	67	RORA	0	intronic	18.68	NA	5	15	1	1	0
rs2157591	22	42348094	G	C	0.1203	0.00329231	-0.0263151	0.00895364	0.167974	rs9611573	80	LINC00634	74	upstream	18.67	1a	1	15	1	1	1
rs12900708	15	67535440	T	C	0.2167	4.11852e-11	0.0454033	0.00687955	0.83238	rs7178824	68	AAGAB	0	intronic	18.65	5	2	7	1	1	1
rs10807148	6	35129288	G	A	0.325	0.00165101	0.0199719	0.00634685	0.194883	rs113670165	35	TCP11	12900	intergenic	18.63	5	5	15	0	1	1
rs145187248	5	118692472	AG	A	0.2028	NA	NA	NA	0.136295	rs1509142	29	TNFAIP8	0	intronic	18.55	NA	1	1	1	1	1
rs12771657	10	9021047	C	T	0.05964	NA	NA	NA	0.30795	rs12260678	51	RP11-428L9.2	5615	intergenic	18.54	7	9	15	0	0	1
rs3098354	10	9260741	A	G	0.159	0.0362143	0.0162768	0.00777116	0.108672	rs1149915	51	LINC00709	57054	intergenic	18.52	6	5	15	0	0	1
rs675779	3	101599019	T	C	0.4115	3.34891e-05	-0.0250727	0.00604403	0.1173	rs13321258	18	NFKBIZ	19152	intergenic	18.51	NA	2	15	0	1	1
rs12572897	10	96114835	G	A	0.1213	NA	NA	NA	0.1141	rs11187838	53	NOC3L	0	exonic	18.51	7	4	5	1	1	1
rs3802604	10	8102272	G	A	0.3777	2.64954e-07	0.0315055	0.00612136	0.620811	rs10905284	51	GATA3	0	intronic	18.5	NA	1	13	1	1	0
17:37735469:A:C	17	37735469	C	A	0.07654	NA	NA	NA	0.12033	rs2271308	71	CDK12	14308	intergenic	18.5	2b	2	14	0	1	1
rs2074190	17	45811210	A	G	0.2644	NA	NA	NA	0.533856	rs62074058	73	TBX21	0	exonic	18.5	NA	1	11	1	1	1
rs3798130	5	132042146	C	T	0.172	3.68271e-09	-0.0445781	0.00755837	0.940917	rs2299010	30	AC004237.1:KIF3A	0:0	exonic	18.47	NA	4	5	1	1	1
rs118174818	6	137794935	C	T	0.04175	0.00195633	0.043192	0.0139474	0.0633593	rs569305282	39	OLIG3	18400	intergenic	18.47	5	5	14	0	0	1
rs35508493	22	41574969	TGTA	T	0.3012	NA	NA	NA	0.416354	rs9611573	80	EP300:RP1-85F18.6:RP1-85F18.5	0:0:0	ncRNA_intronic	18.42	NA	4	4	1	1	1
rs1010474	6	90857028	T	C	0.3688	8.36027e-16	0.0545251	0.00677431	0.948851	rs77844882	36	BACH2	0	intronic	18.41	4	1	15	1	1	1
1:203142164:C:G	1	203142164	C	G	0.334	NA	NA	NA	0.129469	rs3766568	9	MYBPH	0	intronic	18.4	2b	5	15	1	1	1
rs17505882	10	8992281	A	G	0.1173	7.27011e-08	-0.0506303	0.00940321	0.304639	rs12356492	51	RP11-428L9.2	19806	intergenic	18.4	7	9	15	0	0	1
rs10761692	10	64835048	T	G	0.4036	0.0241698	-0.0148532	0.00658848	0.345301	rs7896518	52	RNU6-543P	34850	intergenic	18.4	6	13	15	0	1	1
rs75297434	8	81278822	T	C	0.1918	4.63238e-06	-0.0393331	0.00858654	0.353579	rs4739738	44	RP11-775E10.1	15170	intergenic	18.39	7	5	15	0	1	1
rs71327024	3	46140073	G	T	0.1223	NA	NA	NA	0.106615	rs9851306	17	FLT1P1	43776	intergenic	18.33	4	2	15	0	1	1
rs2302073	17	37457342	A	G	0.162	2.51039e-10	-0.0506542	0.00800687	0.372188	rs2271308	71	FBXL20	0	intronic	18.31	NA	4	5	1	1	1
rs1007602	5	131602166	C	T	0.3946	NA	NA	NA	0.103917	rs7713065	30	P4HA2:PDLIM4	0:0	exonic	18.28	2b	2	15	1	1	1
rs1998151	20	6547287	T	C	0.4423	2.43319e-07	-0.030707	0.00594777	0.571987	rs1407034	77	CASC20	38180	intergenic	18.26	7	5	15	0	0	1
rs11158765	14	69277976	A	G	0.3181	0.0209354	-0.0150837	0.00653215	0.0688075	rs79509103	65	ZFP36L1	14785	intergenic	18.23	5	5	5	0	1	1
rs12442452	15	67419612	C	G	0.3231	NA	NA	NA	0.0912685	rs17293632	68	SMAD3	0	intronic	18.21	4	2	7	1	1	1
rs12936231	17	38029120	G	C	0.4851	NA	NA	NA	0.425505	rs8080734	71	ZPBP2	0	intronic	18.2	1f	7	14	1	1	1
rs2388895	10	8900436	C	T	0.04076	0.000452485	0.06421	0.0183069	0.0658421	rs11255938	51	RP11-428L9.1	39515	intergenic	18.17	7	9	15	0	0	1
rs11256045	10	9117233	T	C	0.1928	NA	NA	NA	0.0986712	rs12413578	51	RP11-428L9.2	101801	intergenic	18.14	7	14	15	0	0	1
rs7331894	13	99852952	C	T	0.16	NA	NA	NA	0.315102	rs2096382	64	UBAC2-AS1	0	ncRNA_exonic	18.12	4	1	1	1	1	1
rs4233367	1	161163037	T	C	0.3907	0.0160768	-0.0147913	0.00614469	0.241021	rs2070901	6	ADAMTS4	0	exonic	18.11	5	2	5	1	1	1
rs369421	10	8099177	C	T	0.166	3.29841e-05	0.0340735	0.00820688	0.159931	rs10905284	51	GATA3	0	intronic	18.11	2a	1	13	1	1	1
rs2302777	17	38179492	A	G	0.3668	3.42581e-28	0.066767	0.0060643	0.293756	rs8080734	71	MED24	0	exonic	18.11	1d	3	4	1	1	1
rs71200668	22	41575906	ACACACACACACACACACACACT	A	0.0666	NA	NA	NA	0.146803	rs9611573	80	EP300:RP1-85F18.6:RP1-85F18.5	0:0:0	ncRNA_intronic	18.1	NA	4	4	1	1	1
rs4741903	9	4176146	A	T	0.3022	0.0261119	0.0139537	0.00627261	0.114901	rs2380938	47	GLIS3	0	intronic	18.09	5	5	15	1	1	1
rs1545156	10	9172495	C	A	0.04473	1.03907e-06	0.0765413	0.0156716	0.178565	rs12413578	51	LINC00709	145300	intergenic	18.07	5	9	15	0	0	1
rs143893945	5	109733384	TATAAGA	T	0.01988	NA	NA	NA	0.0737385	rs27123	28	TMEM232	0	intergenic	18.06	NA	9	15	1	1	1
rs77727202	3	33064992	T	C	0.07853	0.000211365	0.0402923	0.010875	0.0696559	rs35570272	16	GLB1	0	intronic	18.04	4	4	5	1	1	1
rs614120	6	90995980	C	G	0.3777	6.80645e-08	0.0334567	0.00620004	0.377527	rs77844882	36	BACH2	0	intronic	18.04	4	1	7	1	1	1
rs78499335	10	8916172	C	G	0.1083	3.73742e-05	-0.0399961	0.0097004	0.0654823	rs11255938	51	RP11-428L9.1	23779	intergenic	18.03	2b	5	15	0	0	1
rs11983326	7	20685508	T	G	0.2992	0.0145488	0.0154648	0.00632916	0.0530708	rs11978564	40	ABCB5	0	intronic	18.01	5	5	15	1	0	1
rs180966540	6	35203213	T	C	0.01093	NA	NA	NA	0.0666884	rs113670165	35	SCUBE3	0	intronic	17.97	5	4	5	1	0	1
rs148314165	6	138230038	GT	G	0.01889	NA	NA	NA	0.766405	rs569305282	39	TNFAIP3	25588	intergenic	17.97	NA	2	15	0	0	1
rs137907147	17	37831297	C	CCCCA	0.3231	NA	NA	NA	0.712152	rs2271308	71	PGAP3	0	intronic	17.97	NA	2	7	1	1	1
rs7477212	10	8963765	T	A	0.3738	NA	NA	NA	0.270967	rs827645	51	RP11-428L9.1	7205	intergenic	17.94	5	1	15	0	0	1
rs10822124	10	64833730	A	C	0.4076	0.00467478	-0.0166856	0.00589883	0.352199	rs7896518	52	RNU6-543P	36168	intergenic	17.94	5	7	15	0	1	1
rs1862291	5	110472179	A	G	0.1809	4.2395e-21	0.0680529	0.00721931	0.240987	rs1438673	28	WDR36	5978	intergenic	17.93	6	5	15	1	1	1
rs138854007	12	57522257	C	G	0.08549	0.0235346	0.0412788	0.0182275	0.217083	rs3024971	60	STAT6	0	intronic	17.91	2b	1	1	1	1	1
rs7091181	10	8513624	G	A	0.3837	3.937e-09	0.0361648	0.00614335	0.988102	rs10795632	51	RP11-543F8.3	1057	intergenic	17.89	5	7	15	0	0	1
rs12946510	17	37912377	C	T	0.4712	NA	NA	NA	0.42038	rs8080734	71	RP11-94L15.2	1596	intergenic	17.89	1b	1	14	1	1	1
rs4794814	17	37696852	G	A	0.2505	8.94512e-09	0.0397946	0.00692127	0.570686	rs2271308	71	CDK12	0	intronic	17.88	4	5	5	1	1	1
rs7093997	10	8596776	C	T	0.4682	NA	NA	NA	0.278167	rs34839516	51	KRT8P37	39706	intergenic	17.81	5	5	15	0	1	1
rs2074680	1	36027071	C	T	0.02684	0.0448935	0.0266139	0.0132695	0.226539	rs1188633	3	NCDN	0	intronic	17.8	NA	2	4	1	1	1
rs17143959	10	8576161	C	T	0.1093	NA	NA	NA	0.059939	rs34839516	51	KRT8P37	19091	intergenic	17.8	4	9	15	0	0	1
rs35007893	6	106538701	A	AT	0.04573	NA	NA	NA	0.0750975	rs77791277	37	PRDM1	0	intronic	17.78	NA	1	14	1	0	1
rs849333	7	28219812	A	G	0.3429	0.00176069	0.0251641	0.00804508	0.466752	rs864745	42	JAZF1	0	intronic	17.78	2b	1	1	1	1	1
rs3740365	10	96053239	T	A	0.09841	0.0249818	-0.0225356	0.010053	0.140749	rs11187838	53	PLCE1	0	intronic	17.78	5	4	15	1	1	1
rs2145423	14	68796930	A	G	0.4235	4.61431e-12	0.0433648	0.00626934	0.635974	rs7148416	65	RAD51B	0	intronic	17.75	NA	5	15	1	1	1
rs409560	10	8103551	G	C	0.337	0.000193059	0.0237791	0.00637863	0.517446	rs10905284	51	GATA3	0	intronic	17.71	2b	1	13	1	1	0
rs10957979	8	81289787	A	G	0.3519	5.79993e-18	0.0523467	0.00606115	0.962104	rs4739738	44	RP11-775E10.1	26135	intergenic	17.7	4	1	15	0	1	1
rs11256095	10	9192604	G	A	0.0666	2.45798e-09	0.0730079	0.012241	0.263304	rs12413578	51	LINC00709	125191	intergenic	17.69	4	7	15	0	0	1
rs72745455	15	67629196	T	C	0.09344	0.00503398	-0.0307797	0.0109737	0.0847994	rs17293632	68	IQCH	0	intronic	17.67	6	5	15	1	1	1
rs540612251	17	37764325	C	CA	0.3787	NA	NA	NA	0.111673	rs2271308	71	NEUROD2	0	upstream	17.65	NA	5	13	1	0	1
rs10509186	10	65207018	C	T	0.4861	2.87885e-06	-0.0272442	0.00582231	0.810048	rs7896518	52	JMJD1C	0	intronic	17.64	5	5	15	1	1	1
rs79918045	2	111829192	G	A	0.09145	NA	NA	NA	0.25064	rs72837826	12	ACOXL	0	intronic	17.63	5	2	15	1	1	1
rs139176411	14	68583588	A	AAAT	0.1899	NA	NA	NA	0.062861	rs7148416	65	RAD51B	0	intronic	17.63	NA	2	15	1	1	1
rs566990199	5	132149322	G	GGCCGCCGCC	0.2018	NA	NA	NA	0.0542785	rs2299010	30	SOWAHA	0	exonic	17.62	NA	1	10	1	1	1
rs3094378	9	136337168	G	A	0.09245	NA	NA	NA	0.115313	rs8176691	50	SLC2A6	0	exonic	17.61	NA	3	5	1	1	1
rs1935	10	64927823	C	G	0.4901	NA	NA	NA	0.792311	rs7896518	52	JMJD1C	0	exonic	17.59	7	4	5	1	1	1
rs7503069	17	37697128	C	G	0.2505	8.98484e-09	0.0397927	0.00692184	0.570686	rs2271308	71	CDK12	0	intronic	17.57	5	5	5	1	1	1
rs2076172	6	35436925	C	T	0.4374	0.0146754	0.0148914	0.0061023	0.116301	rs113670165	35	RPL10A	0	intronic	17.56	NA	1	1	1	1	1
rs72793552	5	110542950	T	G	0.04274	5.06313e-09	0.071568	0.0122441	0.261867	rs17132762	28	AC010468.1	14209	intergenic	17.55	7	5	15	0	1	1
rs62376851	5	110563642	A	T	0.2634	NA	NA	NA	0.255395	rs1438673	28	CAMK4	0	intronic	17.53	2b	1	15	1	1	1
rs1136207	1	161183516	C	T	0.1392	3.62858e-05	0.0348984	0.0084501	0.0744409	rs2070901	6	NDUFS2	0	exonic	17.51	5	2	4	1	1	1
rs2274223	10	96066341	A	G	0.338	0.00216676	-0.0196418	0.00640554	0.606832	rs11187838	53	PLCE1	0	exonic	17.48	3a	4	15	1	1	1
rs142470160	1	36644432	C	CGGCG	0.01292	NA	NA	NA	0.0564354	rs1188633	3	MAP7D1	0	intronic	17.47	NA	1	4	1	1	1
rs12869212	13	74056491	C	T	0.1779	0.00025322	-0.0281818	0.00770209	0.24981	rs981625	63	LINC00393	0	ncRNA_intronic	17.45	4	5	15	0	1	1
rs2180769	14	68799102	A	T	0.4284	5.77438e-13	0.0445098	0.00617702	0.606602	rs7148416	65	RAD51B	0	intronic	17.44	6	5	15	1	1	1
rs8055544	16	11091561	G	T	0.4354	6.63714e-06	0.026972	0.00598712	0.241115	rs11864680	69	CLEC16A	0	intronic	17.44	1f	4	5	1	1	1
rs10965929	9	23578853	A	T	0.4473	8.01061e-11	0.040394	0.00621408	0.672951	rs274947	48	SUMO2P2	53250	intergenic	17.43	6	5	15	0	1	1
rs17673553	16	11241906	A	G	0.2505	NA	NA	NA	0.989745	rs11864680	69	CLEC16A	0	intronic	17.43	5	4	5	1	1	1
rs17446534	5	110079450	T	C	0.09046	NA	NA	NA	0.313561	rs27123	28	SLC25A46	0	exonic	17.42	6	4	5	1	1	1
rs1445174	3	187675579	T	C	0.2008	NA	NA	NA	0.106924	rs491087	19	RP11-132N15.3	983	downstream	17.39	NA	5	15	0	1	1
rs7503705	17	37669704	A	G	0.2515	7.13618e-09	0.0400626	0.00692204	0.574124	rs2271308	71	CDK12	0	intronic	17.39	3a	4	4	1	1	0
rs34606405	10	9186223	G	GT	0.4493	NA	NA	NA	0.157701	rs1149915	51	LINC00709	131572	intergenic	17.37	NA	14	15	0	0	1
rs2274224	10	96039597	G	C	0.4563	NA	NA	NA	0.996042	rs11187838	53	PLCE1:PLCE1-AS1	0:0	exonic	17.35	6	4	15	1	1	1
rs2229357	12	57843711	G	A	0.1948	0.000401984	-0.025305	0.00715077	0.0744965	rs3001425	60	INHBC	0	exonic	17.35	5	5	15	1	1	1
rs13132853	4	38680015	A	G	0.2952	0.0122506	-0.0170661	0.00681325	0.143396	rs5743604	21	KLF3	0	intronic	17.34	2b	2	5	1	1	1
rs39855	5	132107395	A	G	0.1441	NA	NA	NA	0.516077	rs2299010	30	SEPT8	0	intronic	17.32	NA	2	7	1	1	1
rs73654326	9	23575360	A	T	0.2962	0.000201626	0.0248262	0.00667915	0.216997	rs274947	48	SUMO2P2	56743	intergenic	17.32	6	7	15	0	1	1
rs145566169	4	145550566	T	TA	0.4066	NA	NA	NA	0.0523032	rs1828590	25	HHIP-AS1	13507	intergenic	17.24	NA	5	15	0	0	1
rs35492332	22	41556423	C	CA	0.3221	NA	NA	NA	0.329518	rs9611573	80	EP300	0	intronic	17.23	NA	4	4	1	1	1
rs1444781	10	8945154	C	T	0.2545	NA	NA	NA	0.627249	rs827645	51	RP11-428L9.1	0	ncRNA_intronic	17.22	NA	9	15	0	0	1
rs7304782	12	123719444	A	G	0.2843	NA	NA	NA	0.694814	rs12824685	61	MPHOSPH9:C12orf65	0:0	intronic	17.2	1f	1	5	1	1	1
rs6107827	20	6498845	T	G	0.4185	7.37277e-08	-0.031927	0.00593236	0.980495	rs1407034	77	CASC20	0	ncRNA_intronic	17.18	6	5	15	0	1	1
1:198618104:A:C	1	198618104	C	A	0.2038	NA	NA	NA	0.989724	rs76181804	8	PTPRC	0	intronic	17.13	5	1	15	1	0	1
rs34365565	5	131283541	GA	G	0.2177	NA	NA	NA	0.0523055	rs2299010	30	ACSL6:AC034228.4	0:0	ncRNA_intronic	17.13	NA	5	15	1	1	1
rs2269457	17	38254689	T	C	0.2594	1.79672e-09	-0.040694	0.0067652	0.123633	rs12450388	71	NR1D1	0	intronic	17.13	4	1	2	1	1	1
rs12753666	1	154474875	G	A	0.4066	1.78011e-05	-0.026128	0.00608927	0.331605	rs4453032	5	TDRD10	0	UTR5	17.12	4	1	10	1	1	1
rs543807480	9	131679342	T	A	0.02286	NA	NA	NA	0.123028	rs11539209	49	LRRC8A	0	UTR3	17.1	NA	1	4	1	0	0
rs903824	11	10691437	A	G	0.3807	NA	NA	NA	0.656372	rs4442541	55	MRVI1	0	intronic	17.09	2b	2	7	1	1	1
rs3822355	5	140186979	G	A	0.3787	NA	NA	NA	0.102681	rs35346561	31	PCDHA1:PCDHA2:PCDHA3:PCDHA4	0:0:0:0	exonic	17.08	NA	1	9	1	1	1
rs4711406	6	35133768	T	C	0.3241	0.00626488	0.0179455	0.00656482	0.196196	rs113670165	35	TCP11	17380	intergenic	17.08	4	2	15	0	1	1
rs7522666	1	35936862	C	T	0.02386	0.0170522	0.032919	0.0137992	0.206445	rs1188633	3	KIAA0319L	0	intronic	17.07	4	2	5	1	1	1
rs3838161	22	41175909	T	TA	0.3509	NA	NA	NA	0.0908711	rs9611573	80	SLC25A17	0	UTR5	17.04	NA	4	5	1	1	1
rs61342075	22	41488232	C	T	0.328	0.000467608	0.0235895	0.00674245	0.0514201	rs9611573	80	EP300	0	UTR5	17.04	4	1	1	1	1	1
rs273388	9	23587226	A	C	0.494	2.19346e-10	0.0400353	0.00630761	0.927121	rs274947	48	SUMO2P2	44877	intergenic	17.03	3a	5	15	0	1	1
rs74711873	14	69118747	C	T	0.03678	0.00125293	0.049706	0.0154053	0.0803928	rs79509103	65	RAD51B	0	intronic	17.01	4	2	15	1	0	1
rs251362	5	140236950	G	C	0.4712	NA	NA	NA	0.114713	rs35346561	31	PCDHA1:PCDHA2:PCDHA3:PCDHA4:PCDHA5:PCDHA6:PCDHA7:PCDHA8:PCDHA9:PCDHA10	0:0:0:0:0:0:0:0:0:0	exonic	17	4	1	9	1	1	0
rs4775295	15	61041615	C	A	0.3002	0.00043783	-0.0228749	0.00650563	0.0572369	rs10519067	67	RORA	0	intronic	17	6	5	15	1	0	1
rs17402168	3	101043820	G	C	0.1093	0.00033425	0.037064	0.0103323	0.131387	rs13321258	18	SENP7	0	UTR3	16.99	7	4	5	1	1	1
rs1268895	10	8091658	T	C	0.2336	0.0407634	0.0143513	0.00701457	0.0616429	rs10905284	51	GATA3-AS1	754	downstream	16.99	4	1	11	1	1	0
rs35370743	4	106604190	A	G	0.06362	4.3456e-09	0.078121	0.0133075	1	rs147632916	23	ARHGEF38:INTS12	0:0	exonic	16.97	4	4	4	1	1	1
rs251372	5	140250252	T	C	0.4841	0.0131317	0.0150991	0.00608791	0.127697	rs35346561	31	PCDHA1:PCDHA2:PCDHA3:PCDHA4:PCDHA5:PCDHA6:PCDHA7:PCDHA8:PCDHA9:PCDHA10:PCDHA11	0:0:0:0:0:0:0:0:0:0:0	exonic	16.97	NA	4	9	1	1	1
rs61166533	6	91017180	GT	G	0.1014	NA	NA	NA	0.0533897	rs77844882	36	MIR4464	5280	intergenic	16.97	NA	5	15	0	0	1
rs4687461	3	193515936	G	A	0.4622	NA	NA	NA	0.137008	rs1146045	20	RP11-528A4.3	32143	intergenic	16.96	5	5	15	0	0	1
rs76771760	5	131589086	C	T	0.07256	0.0253217	-0.0224885	0.0100554	0.175683	rs7713065	30	P4HA2	0	intronic	16.95	5	5	15	1	1	1
rs13119119	4	123238964	T	G	0.2416	NA	NA	NA	0.207352	rs62324212	24	KIAA1109	0	intronic	16.94	7	4	5	1	1	1
rs42403	5	132093994	C	T	0.1421	NA	NA	NA	0.526175	rs2299010	30	SEPT8	0	UTR3	16.94	NA	4	4	1	1	1
rs80027043	1	36130167	T	C	0.02386	0.00706864	0.03813	0.0141558	0.206445	rs1188633	3	PSMB2	22721	intergenic	16.93	7	5	14	0	1	0
rs55719198	1	36168179	C	A	0.09145	0.0315621	0.025524	0.0118721	0.227216	rs1188633	3	RN7SL281P	3446	intergenic	16.93	4	1	13	0	1	1
rs28615629	9	136221557	A	G	0.04573	1.1418e-06	0.0732314	0.0150512	0.77676	rs28627930	50	SURF1	0	exonic	16.93	4	1	5	1	1	1
rs113145157	14	68926765	C	T	0.1044	0.0407711	-0.0230123	0.0112483	0.126938	rs7148416	65	RAD51B	0	intronic	16.93	5	2	15	1	0	1
rs13144509	4	123473487	T	C	0.2714	1.02301e-08	0.0389209	0.00679619	0.160437	rs62324212	24	IL21	60295	intergenic	16.91	7	5	15	0	1	1
rs60236323	5	139931776	AGG	A	0.4831	NA	NA	NA	0.279821	rs35346561	31	SRA1	0	intronic	16.9	NA	4	4	1	1	1
rs10905379	10	8505077	A	T	0.2127	0.00053978	0.0236794	0.00684337	0.371197	rs10795632	51	RP11-543F8.2	1250	intergenic	16.9	6	5	15	0	0	1
20:6420613:T:TA	20	6420613	T	TA	0.4473	NA	NA	NA	0.250394	rs1407034	77	CASC20	6756	intergenic	16.89	NA	7	15	0	0	1
rs3754293	1	156024373	A	G	0.4254	0.0095114	0.0159174	0.00613836	0.0637926	rs914615	5	LAMTOR2	169	upstream	16.88	NA	1	1	1	1	1
rs6503519	17	37706578	A	G	0.2505	8.21232e-09	0.0399319	0.00692776	0.570686	rs2271308	71	CDK12	0	intronic	16.88	5	2	4	1	1	1
rs34100794	14	68794444	T	TA	0.4543	NA	NA	NA	0.555672	rs7148416	65	RAD51B	0	intronic	16.85	NA	5	15	1	0	1
rs28366020	1	36022906	CGGA	C	0.0507	NA	NA	NA	0.399714	rs1188633	3	KIAA0319L	0	UTR5	16.84	NA	1	1	1	1	1
1:198618104:C:T	1	198618104	C	T	0.1044	NA	NA	NA	0.989724	rs76181804	8	PTPRC	0	NA	16.84	NA	1	15	1	1	1
rs12439995	15	61120993	C	G	0.1551	4.26665e-06	0.0345992	0.00752492	0.376757	rs10519067	67	RORA	0	intronic	16.83	7	5	15	1	0	1
rs12514976	5	132031972	T	C	0.169	4.225e-09	-0.0447693	0.00762013	0.96009	rs2299010	30	AC004237.1:KIF3A	0:0	ncRNA_intronic	16.82	6	4	5	1	1	1
rs1453559	17	38020419	C	T	0.4811	NA	NA	NA	0.422865	rs8080734	71	IKZF3	0	UTR5	16.82	NA	1	13	1	1	1
rs3835622	1	36607802	C	CT	0.2614	NA	NA	NA	0.0556557	rs1188633	3	TRAPPC3	0	intronic	16.81	NA	2	5	1	1	1
rs7796417	7	28186119	G	C	0.09443	NA	NA	NA	0.105988	rs864745	42	JAZF1	0	intronic	16.81	5	4	5	1	1	1
rs201678252	17	45600306	AT	A	0.4423	NA	NA	NA	0.255883	rs62074058	73	NPEPPS	1	upstream	16.81	NA	7	15	1	1	0
1:36273771:T:TGGC	1	36273771	T	TGGC	0.01093	NA	NA	NA	0.0847164	rs1188633	3	AGO4	1	upstream	16.8	NA	1	1	1	0	1
rs7377575	4	145254685	T	C	0.2853	0.00090924	0.0218504	0.006587	0.232838	rs1828590	25	RP11-361D14.2	172366	intergenic	16.8	6	5	15	0	0	1
rs149256824	1	36031970	T	TG	0.0169	NA	NA	NA	0.14085	rs1188633	3	NCDN	0	UTR3	16.77	NA	3	4	1	1	1
rs12514685	5	132045712	C	T	0.172	4.55808e-08	-0.043509	0.0079574	0.940917	rs2299010	30	AC004237.1:KIF3A	0:0	ncRNA_intronic	16.77	6	5	5	1	1	1
rs17286683	5	139781095	A	C	0.2326	7.39397e-06	0.031072	0.00693259	1	rs35346561	31	CTC-329D1.2	142	upstream	16.75	2b	1	1	1	1	1
rs7502233	17	38218804	G	A	0.331	3.30902e-17	-0.052691	0.00624663	0.336797	rs12450388	71	THRA	0	intronic	16.75	1f	1	1	1	1	1
9:136328657:C:T	9	136328657	C	T	0.161	NA	NA	NA	0.074614	rs630014	50	CACFD1	0	exonic	16.74	NA	4	5	1	1	1
rs9909593	17	37970149	A	G	0.4841	NA	NA	NA	0.505664	rs8080734	71	IKZF3	0	intronic	16.74	1f	2	15	1	1	1
rs55804830	8	103480706	T	C	0.1233	0.00325991	0.029037	0.00986947	0.104944	rs10110916	45	HSPE1P14	15994	intergenic	16.73	5	7	15	0	1	1
rs246074	5	140307969	C	G	0.4831	0.0132691	-0.0144231	0.00582407	0.125293	rs35346561	31	PCDHA1:PCDHA2:PCDHA3:PCDHA4:PCDHA5:PCDHA6:PCDHA7:PCDHA8:PCDHA9:PCDHA10:PCDHA11:PCDHA12:PCDHA13:PCDHAC1	0:0:0:0:0:0:0:0:0:0:0:0:0:0	exonic	16.72	1f	1	13	1	1	1
rs605571	9	4124542	G	A	0.3976	2.36727e-08	-0.0343224	0.00614792	0.301253	rs2380938	47	GLIS3	0	intronic	16.71	NA	5	15	1	1	1
rs117827273	17	38279036	C	G	0.161	4.93292e-06	-0.0410727	0.00899214	0.109106	rs12450388	71	MSL1	0	exonic	16.71	2b	1	1	1	1	1
rs738499	22	41777100	T	G	0.3012	NA	NA	NA	0.135472	rs9611573	80	TEF	0	intronic	16.71	4	1	2	1	1	1
rs7172298	15	67872983	T	C	0.496	0.0212671	-0.0139839	0.00607149	0.175174	rs7178824	68	MAP2K5	0	intronic	16.7	6	5	5	1	1	1
rs200172095	5	140186981	G	GACA	0.3787	NA	NA	NA	0.102681	rs35346561	31	PCDHA1:PCDHA2:PCDHA3:PCDHA4	0:0:0:0	exonic	16.69	NA	1	9	1	1	1
rs35848476	10	9117171	TA	T	0.4583	NA	NA	NA	0.14747	rs1149915	51	RP11-428L9.2	101739	intergenic	16.68	NA	14	15	0	0	1
rs56286270	15	67397082	C	G	0.1252	0.0151766	-0.0221653	0.00912852	0.0648081	rs17293632	68	SMAD3	0	intronic	16.68	2c	2	7	1	1	1
rs118141562	1	35657874	G	C	0.04374	0.0297064	0.025588	0.0117701	0.126497	rs1188633	3	SFPQ	0	exonic	16.67	2b	1	1	1	1	1
rs10476217	5	176559735	G	C	0.173	4.8033e-05	-0.030597	0.00752694	0.253633	rs12187932	32	NSD1	290	upstream	16.67	4	1	1	1	1	1
rs1275169	1	198901697	T	G	0.3549	0.0110387	0.0162073	0.00637714	0.0529836	rs76181804	8	MIR181A1HG	0	ncRNA_intronic	16.63	4	1	15	0	0	1
rs35345753	7	22740513	C	G	0.1899	0.0036856	-0.0224778	0.00774059	0.0631497	rs1800797	41	AC073072.5	24500	intergenic	16.62	4	2	15	0	1	1
rs3822354	5	140186980	G	A	0.3787	NA	NA	NA	0.102681	rs35346561	31	PCDHA1:PCDHA2:PCDHA3:PCDHA4	0:0:0:0	exonic	16.6	NA	1	9	1	1	1
rs11544777	4	107246190	G	C	0.06461	6.61557e-08	-0.071722	0.0132786	0.153312	rs112819759	23	AIMP1	0	exonic	16.58	7	2	5	1	0	1
rs939347	17	38256693	G	A	0.2495	8.76881e-05	-0.0259074	0.00660506	0.0908234	rs12450388	71	NR1D1	0	UTR5	16.58	2b	1	2	1	1	1
rs2784108	1	198780636	C	G	0.4394	NA	NA	NA	0.0707458	rs76181804	8	MIR181A1HG	0	ncRNA_intronic	16.56	5	5	15	0	1	1
rs62076405	17	47393605	G	A	0.2376	1.43555e-06	0.0334382	0.00693738	0.198011	rs12940887	73	ZNF652	0	intronic	16.56	4	2	7	1	1	1
rs115729781	1	155217438	A	T	0.2704	0.0351199	-0.0186631	0.00885778	0.291247	rs914615	5	FAM189B	0	UTR3	16.54	6	4	4	1	1	1
rs2286015	17	47371065	A	G	0.2425	0.00299211	0.0211488	0.00712429	0.168501	rs12940887	73	ZNF652	0	intronic	16.54	NA	4	5	1	1	1
rs7548490	1	36019388	G	A	0.07058	0.0275254	0.028253	0.0128191	0.368019	rs1188633	3	KIAA0319L	0	intronic	16.53	5	2	4	1	1	1
rs7726176	5	139547971	T	A	0.4493	0.00614898	-0.0160215	0.00584784	0.0501162	rs35346561	31	CTB-131B5.5	0	ncRNA_intronic	16.53	4	2	15	1	1	1
rs11255753	10	8605553	G	T	0.2694	NA	NA	NA	0.92468	rs34839516	51	KRT8P37	48483	intergenic	16.53	5	7	15	0	0	1
rs11168036	5	139707439	T	G	0.4831	0.0378414	-0.0124004	0.00597158	0.0581263	rs35346561	31	HBEGF	4988	intergenic	16.52	4	2	5	1	1	1
rs12919083	16	11188930	A	C	0.329	NA	NA	NA	0.382302	rs11864680	69	CLEC16A	0	intronic	16.52	1f	2	5	1	1	1
rs10206753	2	102968362	T	C	0.4046	NA	NA	NA	0.301641	rs13019081	11	IL1RL1:IL18R1	0:0	exonic	16.51	5	5	15	1	1	1
rs12811109	12	123471094	G	A	0.2157	3.03156e-07	0.0397181	0.00775521	0.859881	rs12824685	61	PITPNM2	0	exonic	16.51	5	3	4	1	1	1
rs2941504	17	37830900	A	G	0.3101	1.58e-31	0.0730595	0.00625415	0.6768	rs2271308	71	PGAP3	0	exonic	16.51	4	2	5	1	1	1
rs4845635	1	154474131	C	G	0.1759	0.00920219	-0.0203787	0.00782457	0.109422	rs4453032	5	SHE	0	exonic	16.5	2b	1	10	1	1	1
rs5896041	9	4042950	GA	G	0.2326	NA	NA	NA	0.0875194	rs2380938	47	GLIS3	0	intronic	16.49	NA	5	15	1	0	1
rs4909945	11	10673739	T	C	0.3032	1.29483e-07	0.0356565	0.00675367	0.966665	rs4442541	55	MRVI1	0	exonic	16.49	3a	2	15	1	1	1
rs10761731	10	65027610	A	T	0.4324	1.84242e-07	-0.0307055	0.0058884	0.988384	rs7896518	52	JMJD1C	0	intronic	16.48	4	1	1	1	1	1
rs7085028	10	8515405	A	G	0.339	NA	NA	NA	0.666742	rs10795632	51	RP11-543F8.3	489	downstream	16.47	4	9	15	0	0	1
rs6140010	20	6473123	A	G	0.3857	NA	NA	NA	0.850583	rs1407034	77	CASC20	0	ncRNA_intronic	16.46	4	1	15	0	1	1
rs942676	10	96076495	C	G	0.1571	NA	NA	NA	0.146531	rs11187838	53	PLCE1:NOC3L	0:0	exonic	16.45	5	2	5	1	1	1
rs35239656	9	131679342	T	TAA	0.2734	NA	NA	NA	0.123028	rs11539209	49	LRRC8A	0	NA	16.44	NA	1	4	1	1	0
rs4822046	22	41987543	G	A	0.1968	7.0905e-08	-0.0413086	0.00766555	0.711374	rs9611573	80	PMM1	1648	intergenic	16.44	5	5	5	1	1	1
rs59875832	17	45669428	TA	T	0.4642	NA	NA	NA	0.315422	rs62074058	73	NPEPPS	0	splicing	16.43	NA	4	5	1	1	0
rs58453446	6	90948093	G	C	0.3628	6.29599e-19	0.0581443	0.00654286	0.995987	rs77844882	36	BACH2	0	intronic	16.42	7	4	15	1	1	0
rs77700346	11	10710742	A	AT	0.1938	NA	NA	NA	0.0605976	rs4442541	55	MRVI1	0	intronic	16.42	NA	3	15	1	1	1
rs2071298	6	25914901	G	A	0.4026	0.0109202	-0.0152529	0.00599271	0.204252	rs3752416	34	SLC17A2	0	intronic	16.41	NA	5	15	1	1	1
rs67689368	7	28152193	GATCA	G	0.09642	NA	NA	NA	0.100483	rs864745	42	JAZF1	0	intronic	16.41	NA	2	15	1	1	1
rs75526149	1	198833313	C	A	0.02485	NA	NA	NA	0.127919	rs76181804	8	MIR181A1HG	0	ncRNA_intronic	16.38	6	4	15	0	0	1
rs6657119	1	167257581	G	A	0.3012	2.95134e-05	-0.0272908	0.00653329	0.077956	rs2995091	7	POU2F1	0	intronic	16.35	7	5	15	1	1	1
rs2834911	21	36702489	C	T	0.2982	0.00136592	-0.0207727	0.00648789	0.307444	rs2205049	78	RUNX1	0	intronic	16.35	4	5	15	1	0	1
rs3752420	6	26027135	G	A	0.3946	8.54833e-05	-0.023916	0.00608785	0.370379	rs3752416	34	HIST1H4B	0	UTR3	16.34	NA	1	1	1	1	1
rs545043313	12	123320194	AGCGGGCGGCGGGCG	A	0.2714	NA	NA	NA	0.106039	rs12824685	61	HIP1R	0	intronic	16.34	NA	1	1	1	0	1
rs4148863	12	123569375	A	G	0.3091	0.00106385	-0.0212744	0.00649983	0.52994	rs12824685	61	PITPNM2	0	intronic	16.34	4	2	15	1	1	1
rs139063938	12	123519172	G	C	0.03579	0.003466	0.060473	0.0206882	0.124353	rs12824685	61	PITPNM2	0	UTR5	16.33	5	2	5	1	1	1
rs116352080	1	155217437	G	T	0.2704	0.0352217	-0.0181184	0.00860405	0.291247	rs914615	5	FAM189B	0	UTR3	16.31	6	4	4	1	1	1
rs11167600	5	140174865	C	G	0.4612	NA	NA	NA	0.173085	rs35346561	31	PCDHA1:PCDHA2	0:0	exonic	16.31	1b	1	9	1	1	1
rs6117315	20	6500352	A	T	0.4175	4.44681e-08	-0.032557	0.00594961	0.97656	rs1407034	77	CASC20	0	ncRNA_intronic	16.3	2b	5	15	0	1	1
rs73983006	17	38246286	A	G	0.1362	1.1e-05	-0.036686	0.00834432	0.116339	rs12450388	71	THRA	0	UTR3	16.29	5	3	4	1	1	1
rs77181159	7	28172124	G	A	0.1143	0.032904	-0.0192392	0.00901871	0.141084	rs864745	42	JAZF1	0	intronic	16.28	5	5	5	1	1	1
rs7850299	9	5732483	T	C	0.4304	3.92654e-05	-0.0247461	0.00601837	0.0536047	rs380568	47	KIAA1432	0	intronic	16.28	6	4	5	1	1	1
rs9517708	13	100064092	G	A	0.4284	0.0153977	-0.0142901	0.00589797	0.161796	rs2096382	64	CCR12P	2775	intergenic	16.28	5	1	15	0	1	1
rs35117663	22	42091027	AAG	A	0.2107	NA	NA	NA	0.690284	rs9611573	80	C22orf46:Z83840.1	0:0	ncRNA_exonic	16.28	NA	4	5	1	1	1
rs1800795	7	22766645	C	G	0.4155	6.77046e-08	-0.0342587	0.00634754	0.970117	rs1800797	41	AC073072.5:IL6	0:0	ncRNA_intronic	16.27	4	1	1	1	1	1
rs12550844	8	81306695	A	G	0.3111	2.68063e-09	-0.0374336	0.00629131	0.641483	rs4739738	44	RNU6-1213P	11055	intergenic	16.27	3a	5	15	0	1	1
rs78775129	3	187664992	C	T	0.0328	0.000697111	-0.0521912	0.0153924	0.0601919	rs491087	19	RP11-44H4.1	982	upstream	16.26	4	5	15	0	1	1
rs8103278	19	46370381	G	A	0.3191	9.35269e-08	0.0353573	0.00662261	0.275475	rs1132645	76	FOXA3	0	intronic	16.25	2b	1	13	1	1	1
rs12142199	1	1249187	A	G	0.1948	NA	NA	NA	0.143175	rs12036216	1	CPSF3L	0	exonic	16.23	4	3	4	1	1	1
rs34400221	8	81243177	G	C	0.1014	0.002097	0.0353777	0.0115007	0.0679619	rs4739738	44	RP11-941H19.3	0	ncRNA_intronic	16.23	4	2	15	0	1	1
rs2189966	7	28172066	T	C	0.2356	0.000366598	-0.0255525	0.00717156	0.232367	rs864745	42	JAZF1	0	intronic	16.22	5	5	5	1	1	1
rs4747801	10	8576294	C	T	0.2704	NA	NA	NA	0.949705	rs34839516	51	KRT8P37	19224	intergenic	16.22	4	7	15	0	0	1
rs555791	3	187666450	A	C	0.3817	0.0250621	-0.0133429	0.00595547	0.509056	rs491087	19	RP11-44H4.1	2440	intergenic	16.21	5	2	15	0	0	1
rs11358218	12	56728258	GA	G	0.06958	NA	NA	NA	0.0552615	rs2069408	60	PAN2	420	upstream	16.21	NA	1	1	1	1	1
rs2293969	9	131580998	C	T	0.2535	0.000924792	-0.024226	0.0073136	0.164666	rs11539209	49	ENDOG	0	exonic	16.2	NA	1	1	1	1	1
rs34972832	16	11198938	G	A	0.1938	NA	NA	NA	0.642882	rs11864680	69	CLEC16A	0	intronic	16.2	2a	2	7	1	1	1
rs6963	17	40731597	T	A	0.2664	3.97294e-05	0.0266064	0.00647508	0.0921893	rs9908318	72	FAM134C	0	UTR3	16.19	5	1	5	1	1	1
rs80151542	10	65022766	A	G	0.04374	NA	NA	NA	0.0640375	rs7896518	52	JMJD1C	0	intronic	16.18	3a	1	5	1	1	1
rs4545737	14	68880753	A	G	0.2565	NA	NA	NA	0.0751912	rs7148416	65	RAD51B	0	intronic	16.18	5	5	15	1	0	1
rs2331701	14	68882631	G	C	0.3777	0.0168015	0.0145418	0.00608183	0.0741455	rs7148416	65	RAD51B	0	intronic	16.18	7	5	15	1	0	1
rs5813458	15	68115549	T	TG	0.2346	NA	NA	NA	0.185244	rs7178824	68	SKOR1	0	intronic	16.18	NA	2	13	1	1	1
rs2271615	3	45837886	G	C	0.1581	NA	NA	NA	0.386051	rs73062389	17	SLC6A20	0	exonic	16.17	4	2	10	1	1	1
rs1359576	10	8596410	G	T	0.08847	NA	NA	NA	0.0517922	rs34839516	51	KRT8P37	39340	intergenic	16.17	NA	5	15	0	0	1
rs35140931	12	57524099	T	G	0.09046	4.74268e-09	0.0610757	0.0104297	0.243554	rs3024971	60	STAT6:LRP1	0:0	intronic	16.17	5	1	2	1	1	1
rs66548496	15	67985720	TA	T	0.3668	NA	NA	NA	0.0946796	rs7178824	68	MAP2K5	0	intronic	16.16	NA	5	15	1	1	1
rs114657135	6	35064549	C	T	0.01789	0.00611969	-0.0430122	0.0156904	0.0572478	rs113670165	35	ANKS1A	5369	intergenic	16.12	4	2	7	1	1	1
rs78213340	4	106819613	T	C	0.07555	NA	NA	NA	0.296746	rs34712979	23	NPNT	0	intronic	16.1	2b	5	13	1	1	1
rs736801	5	131833599	C	T	0.3489	NA	NA	NA	0.208497	rs4705959	30	IRF1	7108	intergenic	16.1	2a	1	7	1	1	1
rs1822829	15	67524950	T	C	0.4801	0.0080373	-0.0159059	0.0060011	0.284606	rs7178824	68	AAGAB:RPS24P16	0:0	ncRNA_exonic	16.1	NA	4	4	1	1	1
rs2271189	12	56494991	G	A	0.4036	0.00047023	-0.0218728	0.00625444	0.20837	rs2069408	60	ERBB3	0	exonic	16.08	NA	4	4	1	1	1
rs8384	6	26056072	G	C	0.1958	NA	NA	NA	0.157835	rs3752416	34	HIST1H1C	0	exonic	16.07	4	1	1	1	1	1
1:25220269:G:GAAAACAAAAC	1	25220269	G	GAAAACAAAAC	0.1859	NA	NA	NA	0.311944	rs74060469	2	RUNX3	5732	NA	16.06	NA	5	15	1	0	1
rs9859077	3	101136402	G	C	0.3479	5.15091e-09	0.038349	0.00656411	0.46155	rs13321258	18	SENP7	0	intronic	16.06	6	4	15	1	1	1
rs251382	5	140181094	C	T	0.02187	NA	NA	NA	0.0536558	rs35346561	31	PCDHA1:PCDHA2:PCDHA3	0:0:0	exonic	16.06	NA	1	9	1	1	1
rs10040277	5	109844028	A	G	0.0328	NA	NA	NA	0.124371	rs27123	28	TMEM232	0	intronic	16.05	7	5	15	1	1	1
rs35660770	6	19839847	AT	A	0.1958	NA	NA	NA	0.686995	rs9350191	33	ID4	0	UTR3	16.03	NA	1	1	1	0	1
rs6054364	20	6575061	T	A	0.4115	5.08597e-05	-0.024857	0.00613505	0.837947	rs1407034	77	CASC20	65954	intergenic	16.03	7	5	15	0	1	0
rs4142528	9	6172296	A	T	0.3151	NA	NA	NA	0.453767	rs12376324	47	RP11-575C20.1	23637	intergenic	16.02	6	5	15	0	1	1
rs2014377	19	46269313	C	G	0.2087	NA	NA	NA	0.0647037	rs1132645	76	SIX5:AC074212.5	0:0	exonic	16.02	5	1	7	1	1	1
rs11236797	11	76299649	C	A	0.4503	2.1382e-28	-0.0649686	0.00587832	1	rs11236797	58	RP11-672A2.7	2417	intergenic	16.01	4	2	15	0	1	1
rs34026747	12	56703722	G	A	0.05765	0.0108784	-0.035272	0.0138507	0.126209	rs2069408	60	RP11-977G19.10:RP11-977G19.11:CNPY2	0:0:0	ncRNA_intronic	16	5	4	4	1	1	1
rs36056702	16	11100740	CA	C	0.2744	NA	NA	NA	0.419221	rs11864680	69	CLEC16A	0	intronic	15.99	NA	4	5	1	1	1
1:25220269:G:GAAAACAAAACAAAAC	1	25220269	G	GAAAACAAAACAAAAC	0.06461	NA	NA	NA	0.311944	rs74060469	2	RUNX3	5732	NA	15.98	NA	5	15	1	0	1
rs2228145	1	154426970	A	C	0.3598	NA	NA	NA	0.934404	rs4453032	5	IL6R	0	exonic	15.98	NA	3	5	1	1	1
rs17486927	10	9281568	G	A	0.01292	NA	NA	NA	0.0841434	rs12356492	51	LINC00709	36227	intergenic	15.98	3a	7	15	0	0	1
rs4675352	2	204468308	T	G	0.04573	1.19369e-07	0.062787	0.011859	0.0934468	rs3181097	13	AC125238.2	30991	intergenic	15.97	5	2	15	0	1	1
rs1010473	6	90856878	G	T	0.3688	7.98834e-16	0.0545689	0.00677506	0.948851	rs77844882	36	BACH2	0	intronic	15.96	2b	2	15	1	1	1
rs67167177	6	35065521	T	G	0.1501	0.00757866	-0.023105	0.00865263	0.311101	rs113670165	35	ANKS1A	6341	intergenic	15.95	7	1	15	1	1	1
rs3741530	12	123469647	T	G	0.3082	NA	NA	NA	0.525073	rs12824685	61	PITPNM2	0	UTR3	15.95	NA	2	7	1	1	1
rs6748945	2	204662116	G	A	0.0328	0.000895742	0.040598	0.0122232	0.080519	rs3181097	13	RNU6-474P	15249	intergenic	15.94	7	5	15	0	0	1
rs11264331	1	155100265	A	G	0.4652	NA	NA	NA	0.559906	rs914615	5	EFNA1	0	UTR5	15.92	2b	1	1	1	1	1
rs76718527	1	155217436	G	A	0.2704	0.0273806	-0.0187113	0.00848182	0.291247	rs914615	5	FAM189B	0	UTR3	15.92	6	4	4	1	1	1
rs34072732	4	106604364	A	G	0.06362	5.9053e-09	0.076269	0.013106	1	rs147632916	23	ARHGEF38:INTS12	0:0	exonic	15.92	4	4	4	1	1	1
rs117408810	5	132440268	A	C	0.01093	NA	NA	NA	0.0849467	rs2299010	30	HSPA4	0	UTR3	15.92	7	4	4	1	0	1
rs62322742	4	123445122	A	G	0.08052	0.000855141	-0.039624	0.0118838	0.085724	rs62324212	24	IL2	67241	intergenic	15.91	7	9	15	0	1	1
rs31874	5	140369318	T	C	0.2604	NA	NA	NA	0.105482	rs35346561	31	PCDHA1:PCDHA2:PCDHA3:PCDHA4:PCDHA5:PCDHA6:PCDHA7:PCDHA8:PCDHA9:PCDHA10:PCDHA11:PCDHA12:PCDHA13:PCDHAC1:PCDHAC2	0:0:0:0:0:0:0:0:0:0:0:0:0:0:0	intronic	15.91	5	5	15	1	1	1
rs35366870	6	90830638	TAA	T	0.4791	NA	NA	NA	0.371696	rs77844882	36	BACH2	0	intronic	15.91	NA	5	15	1	1	1
rs34899893	10	64982172	G	T	0.2883	0.00262266	0.0204891	0.00680968	0.325988	rs7896518	52	JMJD1C:TATDN1P1	0:0	ncRNA_exonic	15.9	7	4	5	1	1	1
rs71136618	16	11188940	C	CT	0.3241	NA	NA	NA	0.370161	rs11864680	69	CLEC16A	0	intronic	15.9	NA	2	5	1	1	1
1:25220269:G:GAAAACAAAACAAAACAAAAC	1	25220269	G	GAAAACAAAACAAAACAAAAC	0.04274	NA	NA	NA	0.311944	rs74060469	2	RUNX3	5732	intergenic	15.89	NA	5	15	1	0	1
rs6875940	5	35710906	T	G	0.326	0.00239643	-0.0189275	0.00623411	0.0787072	rs10472984	27	SPEF2:CTD-2113L7.1	0:0	ncRNA_intronic	15.88	6	5	15	1	1	1
rs55742290	12	123466111	T	C	0.3082	NA	NA	NA	0.525073	rs12824685	61	ABCB9:RP11-197N18.2:ARL6IP4	0:0:0	ncRNA_exonic	15.88	4	1	2	1	1	1
rs12654316	5	132273441	C	T	0.1262	NA	NA	NA	0.0598855	rs2299010	30	AFF4	0	intronic	15.87	7	4	5	1	1	1
rs3820594	1	155829511	C	T	0.2883	NA	NA	NA	0.177038	rs914615	5	SYT11	0	UTR5	15.85	1f	1	2	1	1	1
rs849334	7	28223842	T	C	0.1173	0.0429374	0.0182277	0.00900436	0.138373	rs864745	42	JAZF1-AS1	0	ncRNA_intronic	15.85	5	5	15	1	1	1
rs2234059	22	41777913	T	C	0.2326	NA	NA	NA	0.909189	rs9611573	80	TEF	0	intronic	15.85	4	1	1	1	1	1
rs8176719	9	136132908	T	TC	0.3946	NA	NA	NA	0.410652	rs630014	50	ABO	0	ncRNA_exonic	15.84	NA	4	14	0	1	1
rs2162303	3	101262840	C	A	0.4095	5.19474e-06	-0.0272495	0.00598001	0.143045	rs13321258	18	TRMT10C	17865	intergenic	15.83	7	5	15	0	1	1
rs61833538	10	8146667	C	T	0.3062	0.00138248	0.0202786	0.00634046	0.0902487	rs10905284	51	GATA3	29505	intergenic	15.83	3a	5	15	0	0	1
rs11483961	20	6625388	G	GT	0.175	NA	NA	NA	0.066861	rs1407034	77	RP5-859D4.3	86516	intergenic	15.83	NA	5	15	0	0	1
rs4142288	1	36385061	G	A	0.01193	5.39768e-05	0.058352	0.0144518	0.0935407	rs1188633	3	AGO1	0	intronic	15.81	NA	4	4	1	1	1
rs11799962	1	155121727	T	C	0.4046	NA	NA	NA	0.424822	rs914615	5	HMGN2P18	431	downstream	15.81	7	5	15	1	1	1
rs13141641	4	145506456	T	C	0.4254	1.17754e-10	0.038562	0.00598584	0.933246	rs1828590	25	KRT18P51	12320	intergenic	15.81	5	5	15	0	0	1
rs698029	6	106643240	A	G	0.4841	0.00296577	-0.0175313	0.00590028	0.267921	rs77791277	37	ATG5	0	intronic	15.81	4	1	5	1	1	1
rs4319612	13	100064165	G	A	0.2316	4.21733e-08	-0.0363782	0.00663654	0.464742	rs2096382	64	CCR12P	2848	intergenic	15.81	4	1	15	0	1	1
rs1255462	10	65406089	T	A	0.0666	NA	NA	NA	0.0501659	rs7896518	52	MRPL35P2	11501	intergenic	15.8	6	5	15	0	1	1
rs6750213	2	8495558	T	C	0.2296	0.00297936	-0.0206546	0.00695474	0.115625	rs10174949	10	LINC00299	0	ncRNA_intronic	15.79	5	5	15	0	0	1
rs9889262	17	47398070	T	A	0.3628	3.71789e-18	-0.0546168	0.00628711	1	rs12940887	73	ZNF652	0	intronic	15.79	6	5	5	1	1	1
rs2961692	5	141564716	A	G	0.4076	NA	NA	NA	0.16635	rs249681	31	NDFIP1	30710	intergenic	15.78	NA	5	15	0	1	1
rs11917890	3	46124225	T	C	0.4245	NA	NA	NA	0.485074	rs9851306	17	XCR1	54990	intergenic	15.77	7	5	15	0	1	1
rs7164773	15	61067948	C	T	0.4553	1.14351e-10	0.038912	0.006036	0.15546	rs10519067	67	RORA	0	intronic	15.77	5	2	15	1	1	1
rs3780369	9	5095095	A	C	0.2903	NA	NA	NA	0.87203	rs7868130	47	JAK2	0	intronic	15.76	NA	4	5	1	1	1
rs7593638	2	111876941	A	C	0.4662	0.0123691	-0.0148714	0.00594515	0.137835	rs72837826	12	BCL2L11	13	upstream	15.75	2b	1	11	1	1	0
rs9290402	3	101225493	G	A	0.4115	5.0092e-06	-0.027045	0.0059252	0.143968	rs13321258	18	SENP7	0	intronic	15.75	7	4	5	1	1	1
rs11353655	10	8544303	T	TA	0.3012	NA	NA	NA	0.135046	rs10795632	51	KRT8P37	11346	intergenic	15.75	NA	5	15	0	0	1
rs3752416	6	26045929	T	C	0.3469	9.05868e-11	-0.040783	0.00629185	1	rs3752416	34	HIST1H3C	0	exonic	15.74	NA	1	2	1	1	1
rs35783651	11	1156646	C	G	0.1998	NA	NA	NA	0.0694172	rs11602802	54	MUC5AC	0	exonic	15.74	5	4	15	1	1	1
rs4776917	15	67600344	A	G	0.2147	3.55159e-11	0.0457266	0.0069056	0.823084	rs7178824	68	IQCH	0	intronic	15.72	4	5	15	1	1	1
rs1244186	10	8092683	T	C	0.2336	0.0453213	0.0140214	0.00700489	0.0616429	rs10905284	51	GATA3-AS1	0	ncRNA_exonic	15.71	4	1	11	1	1	0
rs117044723	15	67532818	A	C	0.01889	0.000106099	0.087977	0.0226967	0.0958149	rs7178824	68	AAGAB	0	intronic	15.71	4	2	7	1	1	1
rs12901312	15	67591972	C	A	0.2147	1.96253e-10	0.0441185	0.00693224	0.832268	rs7178824	68	IQCH	0	intronic	15.7	6	5	15	1	1	1
rs17856580	16	27246617	T	C	0.2038	1.73227e-06	0.0350865	0.00733661	0.164396	rs2040789	70	NSMCE1	0	exonic	15.7	2b	1	7	1	1	1
rs1053651	17	37822311	A	C	0.2783	1.45276e-27	0.0698689	0.00642241	0.994917	rs2271308	71	TCAP	0	exonic	15.7	4	1	7	1	1	1
rs145526782	1	36458868	TAAG	T	0.01193	NA	NA	NA	0.0935407	rs1188633	3	AGO3:RP4-665N4.8	0:0	ncRNA_intronic	15.69	NA	4	5	1	1	1
rs368389808	1	154531090	T	TCCG	0.164	NA	NA	NA	0.0933995	rs4453032	5	UBE2Q1	0	UTR5	15.69	NA	1	1	1	1	1
rs1106639	2	242690675	G	A	0.2604	NA	NA	NA	0.717932	rs62192043	15	D2HGDH	0	exonic	15.69	5	4	4	1	1	1
rs4745729	10	65277083	A	G	0.1521	0.00373269	0.0231053	0.00796759	0.162105	rs7896518	52	REEP3	4039	intergenic	15.69	4	1	5	1	1	1
rs149253592	12	122916073	G	A	0.02684	0.0225797	0.04674	0.0204957	0.0695184	rs12824685	61	CLIP1	8893	intergenic	15.69	2b	5	15	1	1	1
rs61537364	1	35825590	A	G	0.02386	0.0190425	0.032495	0.0138589	0.206445	rs1188633	3	ZMYM4:ZMYM4-AS1	0:0	ncRNA_intronic	15.68	6	4	5	1	1	1
5:139936760:G:T	5	139936760	T	G	0.2833	NA	NA	NA	0.126569	rs35346561	31	SRA1	0	exonic	15.68	NA	1	1	1	1	1
rs2655387	6	90947998	T	C	0.3082	1.20525e-08	0.0360215	0.00632069	0.269626	rs77844882	36	BACH2	0	intronic	15.68	NA	4	15	1	1	0
rs113386507	15	67680787	CT	C	0.4732	NA	NA	NA	0.191264	rs7178824	68	IQCH	0	intronic	15.68	NA	5	15	1	1	1
rs2014576	19	46269076	G	A	0.4523	0.00105973	-0.0193287	0.00590339	0.136878	rs1132645	76	SIX5:AC074212.5	0:0	exonic	15.67	NA	3	7	1	1	1
rs13214290	6	35203203	G	T	0.1849	NA	NA	NA	0.801887	rs113670165	35	SCUBE3	0	intronic	15.66	NA	4	5	1	1	1
rs113268188	11	61634829	T	G	0.1223	0.026632	0.0212034	0.00956456	0.127066	rs102274	57	FADS2	2	downstream	15.66	5	4	5	1	1	1
rs7628875	3	193506783	G	A	0.2545	0.000633923	-0.0232575	0.00680707	0.164992	rs1146045	20	RP11-528A4.3	22990	intergenic	15.65	2b	5	7	0	0	1
rs60953777	6	26073797	GGTGT	G	0.3449	NA	NA	NA	0.132162	rs3752416	34	HFE	13711	intergenic	15.65	NA	5	15	0	1	1
rs72832924	17	37896856	C	T	0.174	0.000463391	-0.0285993	0.00816873	0.0827298	rs8080734	71	GRB7	0	intronic	15.65	2b	1	2	1	1	1
rs11264118	1	35676453	A	T	0.08946	0.0111378	0.0234781	0.00924937	0.359086	rs1188633	3	Y_RNA	14789	intergenic	15.63	4	1	15	0	1	1
rs989346	4	145274770	T	C	0.2714	0.000309478	0.0245082	0.00679418	0.221788	rs1828590	25	RP11-361D14.2	152281	intergenic	15.63	7	1	15	0	1	1
rs1271899	10	8092186	T	C	0.2336	0.0423494	0.0142213	0.00700533	0.0616429	rs10905284	51	GATA3-AS1	226	downstream	15.63	4	1	11	1	1	0
rs1146045	3	193549408	T	C	0.4155	1.59835e-08	-0.0342828	0.00606705	1	rs1146045	20	RP11-528A4.2	10940	intergenic	15.62	4	5	15	0	0	1
rs141816991	4	75652294	TAATGCTATTTCAACTTAAA	T	0.2604	NA	NA	NA	0.458749	rs62316273	22	BTC	17674	intergenic	15.62	NA	13	15	0	0	1
rs4150197	5	139726292	C	T	0.2445	NA	NA	NA	0.0533458	rs35346561	31	HBEGF	75	upstream	15.62	NA	1	1	1	1	1
rs58718331	1	36031342	T	A	0.0497	2.91323e-05	0.04744	0.0113489	0.392211	rs1188633	3	NCDN	0	UTR3	15.61	5	4	5	1	1	1
rs33941127	1	161168004	C	T	0.2087	2.52217e-09	-0.0416367	0.00698601	0.704655	rs2070901	6	ADAMTS4:NDUFS2	0:0	exonic	15.6	4	1	2	1	1	1
rs3769684	2	204584759	T	C	0.05268	3.70651e-10	0.0685553	0.010941	0.478871	rs3181097	13	CD28	0	intronic	15.6	5	1	15	1	0	1
rs849137	7	28175290	A	G	0.2584	0.0204294	0.0158441	0.00683417	0.360759	rs864745	42	JAZF1	0	intronic	15.6	NA	4	5	1	1	1
rs8176749	9	136131188	C	T	0.08449	5.63964e-07	0.048068	0.00960752	0.104556	rs630014	50	ABO	0	ncRNA_exonic	15.6	NA	4	14	0	1	1
rs11717007	3	33070666	A	C	0.2604	NA	NA	NA	0.22713	rs35570272	16	GLB1	0	intronic	15.59	6	4	5	1	1	1
rs3135911	5	176513896	C	A	0.2913	NA	NA	NA	0.243164	rs12187932	32	FGFR4	0	UTR5	15.58	3a	1	1	1	1	0
rs79679194	19	9211716	G	A	0.09145	0.000267887	-0.037614	0.0103207	0.22812	rs7258329	74	OR7G2	1228	intergenic	15.58	7	9	15	1	1	1
rs6140009	20	6473054	C	T	0.3907	NA	NA	NA	0.831765	rs1407034	77	CASC20	0	ncRNA_intronic	15.58	4	1	15	0	1	1
rs80193941	1	198873080	C	T	0.02982	NA	NA	NA	0.101904	rs76181804	8	MIR181A1HG	0	ncRNA_intronic	15.56	7	1	15	0	0	1
rs139255187	3	187635223	A	ACTACCTCTGTGAATACCCGGGC	0.2018	NA	NA	NA	0.524005	rs491087	19	RP11-44H4.1	15328	intergenic	15.56	NA	1	15	0	1	1
rs71327054	3	46381772	C	T	0.07455	NA	NA	NA	0.0634828	rs9851306	17	CCR2	13452	intergenic	15.55	7	5	15	0	1	1
rs9564987	13	74006439	A	T	0.1581	2.98284e-07	-0.038273	0.00746859	0.222061	rs981625	63	LINC00393	0	ncRNA_intronic	15.55	6	5	15	0	1	1
rs13171154	5	139761644	G	A	0.4026	0.0218231	-0.0140995	0.00614777	0.203189	rs35346561	31	CTC-329D1.2	0	ncRNA_intronic	15.54	4	5	15	1	1	1
rs114561898	5	139484329	G	T	0.01193	NA	NA	NA	0.0576198	rs35346561	31	LINC01024	0	ncRNA_intronic	15.53	7	5	15	1	1	1
rs35655607	8	103424808	G	A	0.1431	0.00256935	0.027649	0.00917032	0.0945697	rs10110916	45	UBR5	0	UTR5	15.52	4	1	1	1	1	1
rs6478854	9	131588888	G	C	0.2942	NA	NA	NA	0.139353	rs11539209	49	C9orf114	0	exonic	15.51	2b	3	4	1	1	1
rs963879	1	36298348	G	C	0.02187	1.13538e-05	0.057141	0.0130172	0.175307	rs1188633	3	AGO4	0	intronic	15.5	5	4	4	1	1	1
rs11096964	4	38879949	G	A	0.2475	0.000716709	-0.0224422	0.00663361	0.12845	rs5743604	21	FAM114A1	0	exonic	15.5	5	4	4	1	1	1
rs1842708	15	61058580	C	G	0.4592	4.18998e-05	0.0248427	0.00606401	0.142734	rs10519067	67	RORA	0	intronic	15.5	5	2	15	1	1	1
rs74016050	16	27296461	C	G	0.1272	NA	NA	NA	0.146247	rs2040789	70	CTD-3203P2.2	0	intronic	15.5	4	2	15	1	1	1
rs139809033	1	35652232	G	GAC	0.04274	NA	NA	NA	0.131217	rs1188633	3	SFPQ	0	intronic	15.48	NA	3	6	1	1	1
rs62321698	4	123280703	T	C	0.0825	0.000670679	-0.040205	0.0118205	0.0805119	rs62324212	24	KIAA1109	0	intronic	15.46	6	4	5	1	1	1
rs13129806	4	123533142	A	G	0.1571	0.00475577	0.024639	0.00872756	0.139762	rs62324212	24	IL21	640	downstream	15.45	7	5	15	1	1	1
rs2076578	22	41569609	C	T	0.327	0.00481845	0.017605	0.00624529	0.050777	rs9611573	80	EP300:RP1-85F18.6	0:0	ncRNA_intronic	15.45	5	4	4	1	1	1
rs45482391	4	38804841	T	A	0.02386	NA	NA	NA	0.0709912	rs5743604	21	TLR1	0	intronic	15.44	3a	1	15	1	1	1
rs33912771	5	109852416	GA	G	0.1153	NA	NA	NA	0.410091	rs27123	28	TMEM232	0	intronic	15.44	NA	5	15	1	1	1
rs10066662	5	132020996	G	A	0.2694	5.0281e-05	0.0270842	0.00668034	0.511425	rs2299010	30	IL4	2627	intergenic	15.44	5	2	15	1	1	1
rs10806424	6	90912301	G	T	0.4513	1.21632e-09	0.0357649	0.00588425	0.469136	rs77844882	36	BACH2	0	intronic	15.44	3a	2	15	1	1	1
rs7851455	9	5100501	G	C	0.2932	1.74574e-06	-0.0305921	0.00639891	0.851069	rs7868130	47	JAK2:RP11-39K24.13	0:0	ncRNA_exonic	15.44	5	4	5	1	1	1
rs4912622	5	141490587	G	A	0.3797	2.46165e-13	-0.0440901	0.00602243	0.995632	rs249681	31	NDFIP1	0	intronic	15.43	1f	1	2	1	1	1
rs4988956	2	102968007	G	A	0.4046	NA	NA	NA	0.301641	rs13019081	11	IL1RL1:IL18R1	0:0	exonic	15.42	3a	5	15	1	1	1
rs951252	4	145825151	G	A	0.4732	NA	NA	NA	0.0694568	rs1828590	25	RP13-539F13.2	16713	intergenic	15.42	NA	5	15	0	1	1
rs12768534	10	65340897	G	A	0.4632	3.02081e-06	0.0273142	0.00584962	0.671366	rs7896518	52	REEP3	0	intronic	15.42	5	4	5	1	1	1
rs672348	19	46284334	T	G	0.4672	0.00254876	-0.0177776	0.00589152	0.0985135	rs1132645	76	DMPK:AC011530.4	0:0	intronic	15.42	NA	1	7	1	1	1
rs61957189	13	74012968	A	G	0.09443	2.47476e-07	-0.049118	0.00951973	0.398511	rs981625	63	LINC00393	0	ncRNA_intronic	15.41	6	4	9	0	1	1
rs11249197	1	25220498	G	T	0.4801	NA	NA	NA	0.0511196	rs74060469	2	RUNX3	5503	intergenic	15.39	6	5	15	1	1	1
rs60111128	1	35999419	C	G	0.04672	0.0156722	0.0280876	0.0116234	0.368056	rs1188633	3	KIAA0319L	0	intronic	15.39	2b	3	5	1	1	1
rs6085588	20	6500296	C	T	0.2286	7.35402e-06	0.032104	0.00716099	0.193405	rs1407034	77	CASC20	0	ncRNA_intronic	15.39	4	5	15	0	0	1
rs3217713	3	101576029	TACTTTTAGAAAGCTTTAATAACC	T	0.2296	NA	NA	NA	0.16873	rs13321258	18	NFKBIZ	0	splicing	15.38	NA	3	4	1	1	1
rs79976480	11	61598391	A	G	0.03579	0.0044822	0.049139	0.0172899	0.0543279	rs102274	57	FADS2	0	intronic	15.38	3a	1	7	1	1	1
rs4988958	2	102968285	T	C	0.4046	NA	NA	NA	0.301641	rs13019081	11	IL1RL1:IL18R1	0:0	exonic	15.37	3a	5	15	1	1	1
rs5837873	2	204602211	GA	G	0.03082	NA	NA	NA	0.90124	rs3181097	13	CD28	0	UTR3	15.37	NA	3	15	1	0	1
rs7847141	9	5097171	A	T	0.2922	2.87568e-06	-0.0296668	0.00633973	0.8551	rs7868130	47	JAK2:RP11-39K24.4	0:0	ncRNA_exonic	15.37	6	4	5	1	1	1
rs11557467	17	38028634	T	G	0.492	NA	NA	NA	0.411019	rs8080734	71	ZPBP2	0	exonic	15.37	5	2	14	1	1	1
rs11264431	1	156022802	C	T	0.4264	0.00661152	0.01699	0.00625598	0.0617652	rs914615	5	UBQLN4	0	intronic	15.36	2b	1	1	1	1	1
rs1838477	10	8969850	A	T	0.3032	NA	NA	NA	0.806884	rs827645	51	RP11-428L9.1	13290	intergenic	15.36	3a	7	15	0	0	1
rs5751084	22	41755105	A	G	0.2137	NA	NA	NA	0.670758	rs9611573	80	ZC3H7B	0	UTR3	15.36	4	3	4	1	1	1
rs79595082	11	76305802	T	C	0.1163	NA	NA	NA	0.0667071	rs11236797	58	RP11-672A2.7	3546	intergenic	15.35	7	5	15	0	1	1
rs3738356	1	36383716	C	T	0.01193	7.38507e-05	0.057169	0.0144238	0.0935407	rs1188633	3	AGO1	0	intronic	15.34	7	4	4	1	1	1
rs2233667	17	47484228	G	C	0.325	1.91617e-05	-0.0279265	0.00653337	0.0843631	rs12940887	73	RP11-81K2.1:PHB	0:0	intronic	15.34	5	4	4	1	1	1
rs1052176	1	155260383	G	T	0.2803	NA	NA	NA	0.313793	rs914615	5	PKLR	0	exonic	15.33	NA	4	5	1	1	1
rs35564481	17	38020058	AC	A	0.4811	NA	NA	NA	0.422865	rs8080734	71	IKZF3	0	intronic	15.33	NA	1	13	1	1	1
rs6503691	17	40394090	C	T	0.09841	0.025194	0.0200232	0.00894526	0.132799	rs9908318	72	STAT5B	0	intronic	15.32	5	5	5	1	1	1
rs6848	5	140086062	A	T	0.4384	0.00727234	0.0156163	0.00581806	0.204523	rs35346561	31	ZMAT2	0	UTR3	15.31	6	4	4	1	1	1
rs3780370	9	5095167	A	C	0.2893	4.26199e-05	-0.0296304	0.00723964	0.875409	rs7868130	47	JAK2	0	intronic	15.31	5	4	5	1	1	1
rs372712	10	9154037	G	A	0.4652	NA	NA	NA	0.158557	rs1149915	51	RP11-428L9.2	138605	intergenic	15.31	4	12	15	0	0	1
rs12682672	9	5187941	T	C	0.2883	NA	NA	NA	0.767725	rs7868130	47	INSL6	2272	intergenic	15.3	7	5	15	1	1	1
rs9971352	10	65265108	A	T	0.4881	4.21369e-06	-0.0267843	0.00582197	0.804586	rs7896518	52	RP11-351O1.3	15709	intergenic	15.3	5	2	5	0	1	1
rs12889949	14	68774854	T	G	0.4215	2.38298e-14	0.046388	0.00608123	0.629781	rs7148416	65	RAD51B	0	intronic	15.3	5	2	15	1	1	1
rs6575334	14	93897607	C	T	0.2763	0.000273626	-0.0229002	0.00629287	0.42033	rs12434251	66	UNC79	0	intronic	15.3	4	1	13	1	1	1
rs3744348	17	37417575	C	G	0.2525	5.94996e-08	0.0378771	0.00698801	0.569812	rs2271308	71	FBXL20	0	UTR3	15.3	4	4	4	1	1	1
rs2876034	20	6473481	T	A	0.3907	NA	NA	NA	0.831765	rs1407034	77	CASC20	0	ncRNA_intronic	15.3	4	1	15	0	1	1
rs1003699	1	25242576	C	T	0.04871	6.29879e-06	0.0626889	0.0138812	0.785847	rs74060469	2	RUNX3	0	intronic	15.29	4	2	14	1	1	1
rs484479	3	187682109	A	G	0.2982	0.0293608	-0.0142672	0.00654876	0.433741	rs491087	19	RP11-132N15.3	0	ncRNA_intronic	15.28	NA	2	15	0	0	1
rs12892777	14	68778913	G	T	0.4195	NA	NA	NA	0.618877	rs7148416	65	RAD51B	0	intronic	15.28	6	5	15	1	1	1
rs5809375	14	68783174	GC	G	0.3062	NA	NA	NA	0.247261	rs7148416	65	RAD51B	0	intronic	15.28	NA	5	15	1	0	1
rs10445308	17	37938047	C	T	0.4831	NA	NA	NA	0.503241	rs8080734	71	IKZF3	0	intronic	15.28	1f	5	15	1	1	1
rs13197301	6	135818925	A	G	0.05765	NA	NA	NA	0.10098	rs11154806	38	LINC00271	0	ncRNA_exonic	15.27	4	1	1	1	1	1
rs138309	22	41198988	C	A	0.3489	0.00361615	-0.0181969	0.00625358	0.0879036	rs9611573	80	SLC25A17	0	intronic	15.27	6	5	5	1	1	1
rs4745	1	155106227	T	A	0.4791	NA	NA	NA	0.553256	rs914615	5	EFNA1	0	exonic	15.26	1f	3	5	1	1	1
rs77189035	9	5095049	ATAGAG	A	0.2187	NA	NA	NA	0.0963107	rs7868130	47	JAK2	0	intronic	15.26	NA	4	5	1	1	1
rs7033070	9	131586374	G	A	0.2535	2.32298e-05	0.02876	0.00679689	0.164666	rs11539209	49	C9orf114	0	exonic	15.26	2b	3	4	1	1	1
rs4631	5	176733116	A	G	0.1183	0.00471448	0.0235882	0.00834708	0.17215	rs12187932	32	MXD3:PRELID1	0:0	exonic	15.25	4	3	4	1	1	1
rs117753409	17	37912447	C	A	0.03082	6.90329e-05	0.0747693	0.0187882	0.348299	rs3152	71	RP11-94L15.2	1526	intergenic	15.25	2b	2	14	1	1	1
rs61554907	17	38220432	G	T	0.1074	NA	NA	NA	0.0912762	rs12450388	71	THRA	0	intronic	15.25	4	1	2	1	1	1
rs2182711	20	6365190	A	G	0.3767	NA	NA	NA	0.0679764	rs1407034	77	CASC20	62179	intergenic	15.25	5	9	15	0	0	1
rs112607939	1	36460189	A	ACTAT	0.08847	NA	NA	NA	0.365103	rs1188633	3	AGO3:RP4-665N4.8	0:0	ncRNA_intronic	15.24	NA	4	5	1	1	1
rs274547	5	131731304	A	T	0.1481	0.0122206	0.0199397	0.00795771	0.0878719	rs7713065	30	SLC22A5	0	UTR3	15.24	7	4	5	1	1	1
rs9469953	6	35129816	C	T	0.1213	5.28523e-07	-0.042022	0.00837816	0.640252	rs113670165	35	TCP11	13428	intergenic	15.24	4	2	15	0	1	1
rs71822640	3	46341914	AGG	A	0.07555	NA	NA	NA	0.058471	rs9851306	17	UQCRC2P1	10167	intergenic	15.23	NA	2	15	0	1	1
rs4383570	4	145304604	T	C	0.2843	0.000616327	0.0223864	0.00653746	0.246179	rs1828590	25	RP11-361D14.2	122447	intergenic	15.23	6	5	15	0	0	1
rs77245678	4	123560546	G	A	0.04175	NA	NA	NA	0.0683545	rs62324212	24	IL21-AS1	0	ncRNA_intronic	15.22	5	5	15	0	1	1
rs62543863	9	5085417	C	T	0.2704	1.11066e-07	-0.034883	0.00657225	0.947564	rs7868130	47	JAK2:RP11-39K24.9	0:0	ncRNA_exonic	15.21	5	4	4	1	1	1
rs1127525	1	161132821	C	A	0.04274	NA	NA	NA	0.10933	rs2070901	6	USP21	0	exonic	15.2	7	3	4	1	1	1
rs13250340	8	103254389	C	G	0.2316	0.00119594	0.024319	0.00750622	0.112815	rs10110916	45	KB-431C1.4:SUMO2P19	0:0	ncRNA_exonic	15.2	5	5	5	1	1	1
rs10558975	17	37831304	C	G	0.325	2.06868e-18	0.0761038	0.00869412	0.703331	rs2271308	71	PGAP3	0	intronic	15.2	4	2	7	1	1	1
rs9892761	17	47438319	G	A	0.2416	NA	NA	NA	0.171638	rs12940887	73	ZNF652	0	intronic	15.2	4	1	2	1	1	1
rs7616677	3	101080694	T	C	0.4115	3.79984e-06	-0.0273772	0.00592319	0.143968	rs13321258	18	SENP7	0	exonic	15.19	7	4	5	1	1	1
rs11976818	7	22781321	C	T	0.333	NA	NA	NA	0.279831	rs1800797	41	AC073072.6	5972	intergenic	15.19	7	9	15	1	1	1
rs3950069	14	68852875	G	A	0.499	0.000795249	0.0198556	0.00591919	0.136487	rs7148416	65	RAD51B	0	intronic	15.19	NA	5	5	1	0	1
rs12453732	17	38177839	A	C	0.3966	8.25526e-11	0.040113	0.00617515	0.128497	rs8080734	71	MED24	0	intronic	15.19	2b	2	4	1	1	1
rs3214219	5	132091651	C	CTT	0.1441	NA	NA	NA	0.516077	rs2299010	30	SEPT8	0	intronic	15.18	NA	4	5	1	1	1
rs8176748	9	136131289	C	T	0.2207	NA	NA	NA	0.347806	rs630014	50	ABO	0	ncRNA_exonic	15.18	NA	4	14	0	1	1
rs77418091	1	151946449	A	G	0.1193	NA	NA	NA	0.281499	rs12123821	4	S100A10	8941	intergenic	15.17	7	2	5	1	1	1
rs6444745	3	193490007	T	C	0.3509	0.00272412	0.018763	0.00626002	0.115233	rs1146045	20	RP11-528A4.3	6214	intergenic	15.17	5	2	15	0	0	1
rs2251860	5	140048209	T	C	0.4384	0.00776924	0.0154645	0.00580949	0.204523	rs35346561	31	WDR55	0	exonic	15.16	NA	3	4	1	1	1
rs10761732	10	65028257	C	T	0.2048	0.00466367	-0.0199495	0.00705081	0.214767	rs7896518	52	JMJD1C	0	intronic	15.16	4	1	1	1	1	1
rs8009876	14	68817413	C	T	0.1869	NA	NA	NA	0.173679	rs7148416	65	RAD51B	0	intronic	15.16	7	2	15	1	0	1
rs17637241	17	47447375	T	C	0.1153	0.0275597	0.0212744	0.00965482	0.0706637	rs12940887	73	RP11-1079K10.3	14	upstream:downstream	15.16	4	5	15	1	1	1
rs11790596	9	5198335	T	C	0.2952	0.000241621	-0.0235863	0.00642507	0.725776	rs7868130	47	RP11-140C18.2	4776	intergenic	15.15	7	9	15	0	1	1
rs72651032	13	100063229	C	T	0.3519	0.000117785	-0.0241848	0.00628064	0.29553	rs2096382	64	CCR12P	1912	intergenic	15.15	5	2	15	0	1	1
rs9031	9	131679892	C	T	0.2783	0.00586922	-0.0181943	0.0066041	0.110666	rs11539209	49	LRRC8A	0	UTR3	15.14	2b	3	4	1	1	0
rs595961	1	36367780	A	G	0.1412	7.23496e-06	0.035996	0.0080229	0.245018	rs1188633	3	AGO1	0	intronic	15.13	7	4	4	1	1	1
rs4845708	1	155053728	C	T	0.4821	3.16478e-06	-0.0285604	0.00612907	0.159086	rs914615	5	EFNA3:EFNA3	0:0	intronic	15.13	NA	2	11	1	1	1
rs11745207	5	131856033	C	G	0.2674	9.72831e-10	0.0405636	0.00663476	0.97373	rs4705959	30	IL5	21102	intergenic	15.13	6	2	15	0	1	1
rs916790	7	20572700	A	G	0.4205	NA	NA	NA	0.315562	rs11978564	40	EEF1A1P27	48994	intergenic	15.13	4	7	15	0	1	1
rs12124047	1	151777927	C	T	0.05865	0.00023561	-0.064322	0.0174911	0.307776	rs12123821	4	LINGO4	0	UTR5	15.12	5	5	15	1	1	1
rs6779	1	161141432	C	G	0.2942	0.0342607	0.014116	0.00666796	0.0515066	rs2070901	6	PPOX:B4GALT3	0:0	UTR3	15.12	5	4	4	1	1	0
rs251353	5	140228164	C	A	0.4891	0.0178145	0.0188482	0.00795467	0.136591	rs35346561	31	PCDHA1:PCDHA2:PCDHA3:PCDHA4:PCDHA5:PCDHA6:PCDHA7:PCDHA8:PCDHA9	0:0:0:0:0:0:0:0:0	exonic	15.12	NA	1	9	1	1	1
rs9380501	6	35270579	T	C	0.1521	1.60789e-09	0.046858	0.00776675	0.992493	rs113670165	35	DEF6	0	intronic	15.11	1f	1	7	1	1	1
rs35944494	7	22781340	CTA	C	0.333	NA	NA	NA	0.279831	rs1800797	41	AC073072.6	5953	intergenic	15.11	NA	9	15	1	1	1
rs4756156	11	34517495	T	A	0.1123	0.00769765	-0.0231991	0.00870494	0.110254	rs7118388	56	ELF5	0	intronic	15.11	1f	2	15	1	1	1
rs941306	12	123715113	C	T	0.2326	1.90281e-08	-0.0419948	0.00747157	0.920365	rs12824685	61	MPHOSPH9	0	intronic	15.11	NA	1	5	1	1	1
rs10626885	1	198878133	CAAG	C	0.3549	NA	NA	NA	0.0529836	rs76181804	8	MIR181A1HG	0	ncRNA_intronic	15.1	NA	4	15	0	0	1
rs45483107	4	123446626	AG	A	0.08052	NA	NA	NA	0.085724	rs62324212	24	IL2	68745	intergenic	15.1	NA	5	15	0	1	1
rs4361812	9	6365737	C	A	0.1581	2.2611e-21	-0.082433	0.00868425	0.123878	rs12376324	47	TPD52L3	33836	intergenic	15.1	5	5	15	0	0	1
rs1244185	10	8092574	T	A	0.2336	0.0487119	0.0139565	0.00708055	0.0616429	rs10905284	51	GATA3-AS1	0	ncRNA_exonic	15.1	2b	1	11	1	1	0
rs61972469	13	100063415	A	G	0.4284	0.0243218	-0.0132685	0.00589185	0.161796	rs2096382	64	CCR12P	2098	intergenic	15.1	2b	2	15	0	1	1
rs9611519	22	41613188	C	T	0.3072	NA	NA	NA	0.408577	rs9611573	80	L3MBTL2:RP4-756G23.5	0:0	exonic	15.1	1f	2	7	1	1	0
rs78408390	17	47472425	CAG	C	0.3668	NA	NA	NA	0.217524	rs12940887	73	RP11-81K2.1	0	intronic	15.09	NA	2	7	1	1	1
rs35897997	15	61085744	CT	C	0.4781	NA	NA	NA	0.151099	rs10519067	67	RORA	0	intronic	15.08	NA	2	15	1	0	0
rs36110069	16	11207817	T	G	0.2286	NA	NA	NA	0.777498	rs11864680	69	CLEC16A	0	intronic	15.08	2b	4	5	1	1	1
rs9462065	6	35231168	T	G	0.1849	3.1802e-09	0.043303	0.00731221	0.801887	rs113670165	35	ZNF76	0	intronic	15.07	5	2	5	1	1	1
rs10116728	9	4150237	T	C	0.1581	NA	NA	NA	0.0656948	rs2380938	47	GLIS3	0	intronic	15.07	7	5	15	1	0	1
rs6415788	9	4118111	G	T	0.3698	1.7809e-05	0.0311729	0.00726518	0.25047	rs2380938	47	GLIS3	0	exonic	15.06	2b	4	15	1	0	1
rs73018928	11	128172643	T	A	0.1909	NA	NA	NA	0.668502	rs10893834	59	RP11-702B10.1	61308	intergenic	15.06	2a	1	15	0	1	1
rs705699	12	56384804	G	A	0.3897	NA	NA	NA	0.455012	rs2069408	60	RAB5B	0	intronic	15.06	NA	4	4	1	1	1
rs251355	5	140229368	G	C	0.4891	0.0150628	0.0189666	0.0078024	0.140428	rs35346561	31	PCDHA1:PCDHA2:PCDHA3:PCDHA4:PCDHA5:PCDHA6:PCDHA7:PCDHA8:PCDHA9	0:0:0:0:0:0:0:0:0	exonic	15.05	2b	4	9	1	1	1
rs12896783	14	94014464	A	G	0.2316	0.000323061	0.0245687	0.0068321	0.291934	rs12434251	66	UNC79	0	intronic	15.04	4	5	15	1	1	1
rs7212944	17	38122686	G	A	0.331	8.27168e-32	0.073211	0.00623782	0.48944	rs8080734	71	GSDMA	0	exonic	15.04	7	5	14	1	1	1
rs4656536	1	167250110	A	G	0.2972	3.85302e-05	-0.0269911	0.00655741	0.0831955	rs2995091	7	POU2F1	0	intronic	15.03	6	5	15	1	1	1
rs2032447	6	26044369	A	G	0.3469	3.45947e-10	-0.039381	0.00627421	1	rs3752416	34	U91328.2	0	ncRNA_exonic	15.03	4	1	1	1	1	1
rs11708918	3	33221817	T	C	0.3966	NA	NA	NA	0.0854267	rs35570272	16	SUSD5	0	intronic	15.02	6	5	15	1	1	1
rs10226758	7	28214614	A	C	0.3211	0.0125307	-0.0219864	0.0088057	0.185169	rs864745	42	JAZF1	0	intronic	15	5	5	5	1	1	1
rs62026379	16	11241806	G	A	0.2505	NA	NA	NA	0.989745	rs11864680	69	CLEC16A	0	intronic	15	4	4	5	1	1	1
rs3737872	1	203143395	T	C	0.4175	0.0316696	-0.013516	0.00629074	0.22362	rs3766568	9	MYBPH	0	intronic	14.99	NA	2	15	1	1	1
rs1985582	5	140616383	G	A	0.0328	NA	NA	NA	0.0608737	rs35346561	31	PCDHB18	0	ncRNA_exonic	14.99	NA	2	9	1	1	1
rs4705859	5	131763938	T	C	0.04771	5.64374e-05	-0.0506632	0.0125802	0.0944654	rs7713065	30	C5orf56	0	intronic	14.98	4	2	7	1	1	1
rs6478853	9	131588813	C	G	0.2535	7.6964e-05	0.026531	0.00671049	0.164666	rs11539209	49	C9orf114	0	intronic	14.98	1f	3	4	1	1	1
rs56969594	9	136175462	AC	A	0.2227	NA	NA	NA	0.15059	rs630014	50	Y_RNA	2490	intergenic	14.98	NA	9	14	0	0	0
rs11078918	17	37761185	G	C	0.2545	8.20027e-17	0.0556534	0.00668243	0.630984	rs2271308	71	NEUROD2	0	UTR3	14.98	2b	5	13	1	1	1
rs25645	17	38173143	G	A	0.3668	6.28153e-28	0.066498	0.00607005	0.289402	rs8080734	71	CSF3	0	exonic	14.97	1f	1	5	1	1	1
rs118013485	19	33726577	G	A	0.07555	1.88618e-22	0.12346	0.0126655	1	rs117710327	75	SLC7A10	9820	intergenic	14.97	2a	1	14	1	1	1
rs11667582	19	46367703	T	C	0.159	0.0385919	-0.0176475	0.00853151	0.0790042	rs1132645	76	FOXA3	0	UTR5	14.96	3a	1	1	1	1	1
rs198852	6	26104448	A	G	0.3708	2.77433e-08	0.034532	0.00621626	0.713171	rs3752416	34	HIST1H4C	0	exonic	14.95	4	1	1	1	1	1
rs274130	1	36584725	C	G	0.1402	0.0234752	-0.0191991	0.00847414	0.109706	rs1188633	3	COL8A2	0	intronic	14.94	5	5	15	1	1	1
rs36023504	4	38698924	C	T	0.3111	NA	NA	NA	0.12749	rs5743604	21	KLF3	0	UTR3	14.94	NA	4	4	1	1	1
rs6842185	4	123003814	T	G	0.2714	0.000320106	0.025412	0.00706191	0.171255	rs62324212	24	AC097533.1	4340	intergenic	14.94	7	5	15	0	1	1
rs10076701	5	131596419	T	C	0.4911	3.49617e-05	0.0250739	0.00605872	0.0886332	rs4705959	30	P4HA2:PDLIM4	0:0	intronic	14.94	1f	1	7	1	1	1
rs9393698	6	26295926	G	A	0.2604	0.00267093	-0.0201409	0.00670632	0.0682872	rs3752416	34	HIST1H4H	10163	intergenic	14.94	4	1	15	0	1	1
rs146239222	12	123717689	A	AGC	0.2833	NA	NA	NA	0.696005	rs12824685	61	MPHOSPH9:C12orf65	0:0	UTR5	14.94	NA	1	1	1	1	1
rs13079478	3	46007823	G	T	0.1223	NA	NA	NA	0.106615	rs9851306	17	FYCO1	0	exonic	14.93	5	3	4	1	1	1
rs62376846	5	110560591	G	A	0.2594	NA	NA	NA	0.255196	rs1438673	28	CAMK4	0	intronic	14.93	5	1	1	1	1	1
rs34576511	10	65327084	C	T	0.335	0.0013491	0.0206489	0.00644206	0.381338	rs7896518	52	REEP3	0	intronic	14.93	6	4	5	1	1	1
rs12084705	1	36194819	T	C	0.1372	2.78661e-06	0.038081	0.00812663	0.295867	rs1188633	3	CLSPN	0	intronic	14.92	6	4	5	1	1	1
rs537454255	5	131593373	G	GCGGCGGCTC	0.3887	NA	NA	NA	0.109078	rs7713065	30	P4HA2:PDLIM4	0:0	UTR5	14.92	NA	1	1	1	1	1
rs11255907	10	8802838	C	T	0.2594	0.00329822	-0.0197116	0.00670808	0.244033	rs11255938	51	RP11-575N15.1	36586	intergenic	14.92	6	5	15	0	0	1
rs6657448	1	198933969	A	T	0.3569	0.0138763	-0.0157366	0.00639583	0.054009	rs76181804	8	RP11-16L9.1	15034	intergenic	14.91	6	5	15	0	0	1
rs62323893	4	123065724	C	G	0.0825	0.000364437	-0.042268	0.0118578	0.0805119	rs62324212	24	KIAA1109	7763	intergenic	14.91	7	9	15	1	1	1
rs11307198	17	37427114	T	TA	0.3887	NA	NA	NA	0.174122	rs2271308	71	FBXL20	0	intronic	14.9	NA	4	5	1	1	1
rs9332415	1	25098245	T	C	0.2992	0.00174596	-0.0197984	0.00632465	0.0800756	rs74060469	2	CLIC4	0	intronic	14.89	4	2	5	1	1	1
rs2296470	1	36359669	A	G	0.01292	0.000137938	0.051233	0.0134405	0.0840364	rs1188633	3	AGO1	0	exonic	14.89	NA	2	4	1	1	1
rs141045534	3	45637109	T	C	0.01988	1.33644e-25	0.33249	0.0317907	1	rs141045534	17	LIMD1	0	exonic	14.89	4	1	2	1	1	1
rs721121	5	131406433	T	G	0.3956	0.000228045	0.023537	0.00638597	0.158545	rs7713065	30	CSF2	3049	intergenic	14.89	4	5	15	1	1	1
rs10908384	1	35647243	T	C	0.04374	0.01912	0.027266	0.0116363	0.126497	rs1188633	3	SFPQ	0	intronic	14.88	5	3	4	1	1	1
rs2058622	2	102985424	G	A	0.2197	NA	NA	NA	0.177425	rs13019081	11	IL18R1	0	intronic	14.87	3a	5	15	1	1	1
6:34759903:T:TGGCGGC	6	34759903	T	TGGCGGC	0.05765	NA	NA	NA	0.0943661	rs113670165	35	UHRF1BP1	0	UTR5	14.86	NA	1	1	1	1	1
rs3784099	14	68749927	G	A	0.3439	2.39906e-16	-0.0539269	0.00657626	0.92992	rs7148416	65	RAD51B	0	intronic	14.86	3a	2	7	1	1	1
rs12443971	16	11046826	A	G	0.4264	9.06707e-06	-0.026833	0.00604578	0.223059	rs11864680	69	CLEC16A	0	intronic	14.86	7	5	5	1	1	1
rs6884061	5	118683431	G	A	0.2028	NA	NA	NA	0.128702	rs1509142	29	TNFAIP8	0	intronic	14.85	5	2	5	1	1	1
rs9344992	6	90887951	C	T	0.1014	NA	NA	NA	0.0643983	rs77844882	36	BACH2	0	intronic	14.85	5	1	15	1	0	1
rs73274210	7	22756046	A	G	0.1223	0.0213135	-0.0215951	0.00937944	0.0930861	rs1800797	41	AC073072.5	8967	intergenic	14.85	5	5	15	1	1	1
rs2069408	12	56364321	A	G	0.3201	1.99282e-12	-0.0452576	0.00643322	1	rs2069408	60	PMEL:CDK2	0:0	intronic	14.85	1f	3	5	1	1	1
rs522769	19	46284520	G	A	0.4672	0.000943482	-0.0193321	0.00584606	0.0985135	rs1132645	76	DMPK:AC011530.4	0:0	intronic	14.85	5	1	2	1	1	1
8:103444030:C:CT	8	103444030	C	CT	0.1491	NA	NA	NA	0.0897047	rs10110916	45	RNU6ATAC8P	10479	intergenic	14.84	NA	5	15	0	0	1
rs548460330	9	6413403	C	T	0.01093	NA	NA	NA	0.0546166	rs380568	47	UHRF2	0	UTR5	14.84	NA	1	1	1	0	1
rs3733707	5	140181892	C	T	0.4612	NA	NA	NA	0.173085	rs35346561	31	PCDHA1:PCDHA2:PCDHA3	0:0:0	exonic	14.83	NA	1	9	1	1	1
rs79193572	10	96119713	A	G	0.08847	0.0124877	-0.027688	0.0110838	0.114735	rs11187838	53	NOC3L	0	intronic	14.83	5	4	5	1	1	1
14:68888534:A:G	14	68888534	A	G	0.4354	NA	NA	NA	0.152991	rs7148416	65	RAD51B:PPIAP6	0:0	ncRNA_exonic	14.83	6	5	15	1	1	1
rs143245914	21	36779778	TTGCAC	T	0.1064	NA	NA	NA	0.0632014	rs2205049	78	RUNX1	0	intronic	14.83	NA	5	15	1	0	1
rs7726955	5	110264769	A	G	0.09742	NA	NA	NA	0.14495	rs27123	28	CTD-2089O24.1	18958	intergenic	14.82	6	9	15	0	1	1
8:103444030:C:CTT	8	103444030	C	CTT	0.02584	NA	NA	NA	0.0897047	rs10110916	45	RNU6ATAC8P	10479	NA	14.82	NA	5	15	0	0	1
rs62381979	5	141521495	T	A	0.3698	NA	NA	NA	0.353785	rs249681	31	NDFIP1	0	intronic	14.81	7	4	4	1	1	1
rs11532876	9	6042187	T	C	0.2813	0.000160973	-0.0255563	0.00677257	0.107806	rs380568	47	RP11-218I7.2	5172	intergenic	14.81	5	14	15	0	1	1
rs2877461	14	68837882	A	C	0.5	0.00012156	0.0225528	0.0058686	0.137989	rs7148416	65	RAD51B	0	intronic	14.81	6	5	5	1	0	1
6:34759903:T:TGGCGGCGGC	6	34759903	T	TGGCGGCGGC	0.0338	NA	NA	NA	0.0943661	rs113670165	35	UHRF1BP1	0	NA	14.8	NA	1	1	1	0	1
rs6038505	20	6433765	C	G	0.4901	NA	NA	NA	0.34466	rs1407034	77	CASC20	0	ncRNA_intronic	14.79	6	14	15	0	0	1
rs45491791	4	123531620	T	C	0.2555	NA	NA	NA	0.111094	rs62324212	24	IL21	2162	intergenic	14.78	NA	5	15	1	1	1
rs778585	5	140005377	T	C	0.2614	NA	NA	NA	0.102113	rs35346561	31	CD14	5935	intergenic	14.78	5	5	15	1	1	1
rs75041269	5	141464114	G	A	0.1352	2.88633e-05	0.0351699	0.00840932	0.215461	rs249681	31	NDFIP1	23955	intergenic	14.78	6	5	15	0	1	1
rs11635495	15	67804682	T	C	0.495	0.0148729	-0.0149731	0.00614797	0.177623	rs7178824	68	IQCH-AS1	0	ncRNA_intronic	14.78	5	4	5	1	1	1
rs3834609	17	38248571	C	CG	0.3688	NA	NA	NA	0.373903	rs12450388	71	THRA	0	UTR3	14.78	NA	4	5	1	1	1
rs39898	5	131422136	A	G	0.3489	0.00613244	0.0166325	0.00606891	0.0747668	rs7713065	30	snoZ6	6309	intergenic	14.77	2b	5	15	0	1	1
rs4912597	5	140106857	C	G	0.4294	0.00154367	0.0204288	0.00645185	0.212258	rs35346561	31	VTRNA1-3	1025	intergenic	14.77	6	5	15	0	1	1
rs60078321	9	4114031	CT	C	0.2366	NA	NA	NA	0.0929851	rs2380938	47	GLIS3	0	intronic	14.77	NA	2	15	1	0	1
rs8075668	17	38137623	C	T	0.4563	1.61833e-26	0.06222	0.00583845	0.230946	rs8080734	71	PSMD3	0	intronic	14.77	4	1	1	1	1	1
rs2313430	17	37929816	T	C	0.4841	NA	NA	NA	0.412483	rs8080734	71	IKZF3	0	intronic	14.76	NA	1	14	1	1	1
rs6107816	20	6482053	A	G	0.05368	0.030572	-0.0342636	0.0158437	0.0652119	rs1407034	77	CASC20	0	ncRNA_intronic	14.76	4	7	15	0	0	1
rs4772201	13	100086259	A	G	0.159	NA	NA	NA	0.189543	rs2096382	64	AL583784.1	19390	intergenic	14.75	5	2	5	0	1	1
rs60750878	17	37752078	T	C	0.09046	NA	NA	NA	0.168181	rs2271308	71	NEUROD2	7710	intergenic	14.75	4	5	13	1	1	0
rs55875103	17	38164135	C	T	0.1481	3.77532e-06	-0.039806	0.00860971	0.10138	rs8080734	71	RP11-387H17.6	4343	intergenic	14.75	7	5	15	1	1	1
rs73234989	4	38754888	G	A	0.2177	NA	NA	NA	0.437773	rs5743604	21	RNA5SP158	5523	intergenic	14.74	2b	1	7	0	1	1
rs1408037	11	34448476	G	A	0.09145	0.0463521	0.0186509	0.00936209	0.10988	rs7118388	56	CIR1P3	3950	intergenic	14.74	NA	1	15	0	1	1
rs76908707	2	204496042	C	T	0.04076	7.78623e-07	0.0612204	0.0123912	0.129218	rs3181097	13	AC125238.2	3257	intergenic	14.73	3a	5	15	0	0	1
rs6476939	9	5084837	T	A	0.4761	0.00229603	-0.0188227	0.0061734	0.285591	rs7868130	47	JAK2	0	intronic	14.73	5	4	5	1	1	1
rs2851155	11	76025070	T	C	0.4791	NA	NA	NA	0.0679919	rs11236797	58	PRKRIR	35929	intergenic	14.73	4	5	14	0	1	1
rs2050033	22	42159229	G	T	0.1968	6.92132e-08	0.0414865	0.00769237	0.701877	rs9611573	80	MEI1	0	exonic	14.73	2b	5	15	1	1	1
rs4656535	1	167250039	A	G	0.4841	0.00272124	-0.0200469	0.00668767	0.0725092	rs2995091	7	POU2F1	0	intronic	14.72	7	5	15	1	1	1
rs77990078	6	138137012	T	C	0.02485	1.76643e-06	0.0830552	0.0173812	0.874511	rs569305282	39	RP11-356I2.4	7797	intergenic	14.72	5	2	15	0	0	1
rs2411979	17	47427243	G	A	0.2376	1.17289e-06	0.0337255	0.00693917	0.198011	rs12940887	73	ZNF652	0	intronic	14.72	5	4	5	1	1	1
rs1799986	12	57535266	C	T	0.1511	NA	NA	NA	0.0738817	rs3001425	60	LRP1	0	exonic	14.71	5	3	4	1	1	1
rs2549007	5	131826875	T	C	0.3429	1.08487e-06	0.0305727	0.00627057	0.181017	rs4705959	30	IRF1	384	upstream	14.7	NA	1	2	1	1	1
rs3859189	17	38137033	A	G	0.4573	2.19887e-26	0.062103	0.00584313	0.232077	rs8080734	71	PSMD3	16	upstream	14.7	4	1	1	1	1	1
rs4851011	2	103089678	C	T	0.2555	4.99103e-33	-0.0781454	0.00652744	0.583332	rs13019081	11	SLC9A4	83	upstream	14.69	4	1	14	1	1	1
rs61227829	7	20691219	G	A	0.1441	3.5627e-05	0.037094	0.00897258	0.192368	rs11978564	40	ABCB5	0	exonic	14.69	7	1	15	1	0	1
rs10902081	11	1079809	C	T	0.4771	0.0142861	-0.016363	0.00667881	0.127895	rs11602802	54	MUC2	0	intronic	14.68	5	1	15	1	1	1
rs114959186	4	38838811	C	T	0.01988	NA	NA	NA	0.0611883	rs5743604	21	TLR1:TLR6	0:0	intronic	14.67	6	4	15	1	1	1
rs11701776	21	36795543	T	C	0.3012	0.00036329	0.0230839	0.00647441	0.362002	rs2205049	78	RUNX1	0	intronic	14.67	7	5	15	1	0	1
rs111584901	5	139760462	A	G	0.2326	NA	NA	NA	1	rs35346561	31	CTC-329D1.2	0	ncRNA_intronic	14.66	6	5	15	1	1	1
rs7992681	13	73972243	A	G	0.1322	0.0459278	-0.0172303	0.00863217	0.212899	rs981625	63	MARK2P12	9661	intergenic	14.66	6	5	15	0	0	1
rs11670130	19	46366476	C	A	0.1571	0.0342704	-0.0180233	0.00851411	0.0819951	rs1132645	76	SYMPK	0	UTR5	14.66	2a	1	1	1	1	1
rs155364	5	140346468	A	T	0.4791	NA	NA	NA	0.126027	rs35346561	31	PCDHA1:PCDHA2:PCDHA3:PCDHA4:PCDHA5:PCDHA6:PCDHA7:PCDHA8:PCDHA9:PCDHA10:PCDHA11:PCDHA12:PCDHA13:PCDHAC1:PCDHAC2	0:0:0:0:0:0:0:0:0:0:0:0:0:0:0	exonic	14.64	4	1	1	1	1	1
rs62243907	3	46176632	C	T	0.1392	0.0022473	-0.0267723	0.00876217	0.229792	rs9851306	17	FLT1P1	7217	intergenic	14.63	7	2	15	0	1	1
6:34759903:T:TGGCGGCGGCGGCGGCGGC	6	34759903	T	TGGCGGCGGCGGCGGCGGC	0.02386	NA	NA	NA	0.0943661	rs113670165	35	UHRF1BP1	0	NA	14.63	NA	1	1	1	0	1
rs6077039	20	6612356	G	A	0.1819	0.0108446	0.0202833	0.00796152	0.0698787	rs1407034	77	RP5-859D4.3	99548	intergenic	14.63	7	5	15	0	0	1
rs3131525	1	25201018	T	C	0.164	NA	NA	NA	0.166493	rs74060469	2	RUNX3	24983	intergenic	14.62	6	5	15	0	1	1
rs35371827	8	103252100	A	AGT	0.4851	NA	NA	NA	0.282209	rs10110916	45	KB-431C1.4	0	ncRNA_intronic	14.62	NA	1	1	1	0	1
rs72779060	10	8832121	C	T	0.1501	NA	NA	NA	0.166019	rs11255938	51	RP11-575N15.1	65869	intergenic	14.62	4	7	15	0	0	1
rs2842322	14	68915416	G	A	0.3211	NA	NA	NA	0.0739483	rs7148416	65	RAD51B	0	intronic	14.62	4	5	15	1	1	1
rs7219909	17	37706243	C	T	0.2505	3.62719e-09	0.0491575	0.00833128	0.570686	rs2271308	71	CDK12	0	intronic	14.62	5	4	4	1	1	1
rs7708514	5	109671629	C	G	0.0666	0.0169714	-0.027577	0.0115514	0.209453	rs27123	28	TMEM232	0	intergenic	14.61	5	5	15	1	1	1
rs12188417	5	140098596	T	G	0.2545	0.016287	0.0227292	0.00946096	0.515526	rs35346561	31	VTRNA1-2	0	ncRNA_exonic	14.61	4	1	15	0	1	1
rs36000532	10	65389209	G	C	0.2545	0.0307157	0.015913	0.00736462	0.205989	rs7896518	52	REEP3	4325	intergenic	14.61	4	1	1	1	1	1
rs1132434	11	1216491	G	C	0.4056	0.00529201	-0.0175249	0.00628425	0.376612	rs11602802	54	MUC5AC	0	intergenic	14.61	5	4	15	1	1	0
rs17250137	2	228760543	A	G	0.4583	0.0102278	-0.0152093	0.00592256	0.214066	rs2135481	14	DAW1	0	intronic	14.6	7	9	15	1	1	1
rs6967330	7	105658451	G	A	0.2078	4.71108e-10	-0.047764	0.0076687	1	rs6967330	43	CDHR3	0	exonic	14.6	4	2	15	1	1	1
rs4795355	17	37427382	C	T	0.2525	6.85159e-08	0.0375673	0.00696333	0.569812	rs2271308	71	FBXL20	0	intronic	14.6	4	2	5	1	1	1
rs35868595	21	36807688	T	C	0.2038	NA	NA	NA	0.119123	rs2205049	78	RUNX1	0	intronic	14.6	6	5	15	1	0	1
rs3217612	12	57464685	C	CA	0.0835	NA	NA	NA	0.686123	rs3024971	60	TMEM194A	0	intronic	14.59	NA	4	5	1	1	1
rs4815907	20	6467844	A	G	0.2614	2.55601e-05	-0.028069	0.00666754	0.134444	rs1407034	77	CASC20	0	ncRNA_intronic	14.59	5	5	15	0	0	1
rs80136777	3	45931005	T	A	0.1213	0.00579925	-0.0286436	0.0103822	0.071645	rs9851306	17	LZTFL1:CCR9	0:0	intronic	14.58	2a	1	15	1	1	1
rs28932178	5	176637576	T	C	0.1441	0.00397937	-0.0218624	0.00759166	0.211425	rs12187932	32	NSD1	0	exonic	14.58	1f	4	4	1	1	0
rs6916289	6	26289122	A	T	0.4592	0.00397357	-0.0174852	0.00607072	0.0669321	rs3752416	34	HIST1H4H	3359	intergenic	14.58	1f	5	15	1	1	1
6:34759903:T:TGGCGGCGGCGGCGGCGGCGGC	6	34759903	T	TGGCGGCGGCGGCGGCGGCGGC	0.165	NA	NA	NA	0.0943661	rs113670165	35	UHRF1BP1	0	NA	14.58	NA	1	1	1	1	1
rs11152966	6	106589885	T	C	0.4165	0.0466116	0.0117651	0.00591264	0.0955736	rs77791277	37	PRDM1	32070	intergenic	14.58	2b	2	15	0	0	1
rs61937675	12	56634583	C	G	0.1461	NA	NA	NA	0.113041	rs2069408	60	ANKRD52	0	UTR3	14.58	2b	4	4	1	1	1
rs7332516	13	99853225	C	G	0.07555	NA	NA	NA	0.128074	rs2096382	64	UBAC2	0	UTR5	14.58	2b	1	1	1	1	1
rs56123112	5	35831103	A	C	0.2724	0.0216742	-0.0156475	0.00681503	0.217401	rs10472984	27	CTD-2113L7.1	3982	intergenic	14.57	5	2	15	0	1	1
rs420992	5	131692068	T	C	0.04573	0.000554938	-0.0463617	0.0134275	0.0918412	rs7713065	30	AC034220.3	0	ncRNA_intronic	14.57	NA	4	5	0	1	1
rs274943	9	23585839	T	C	0.494	3.0269e-12	0.04159	0.00596147	0.975512	rs274947	48	SUMO2P2	46264	intergenic	14.57	NA	5	15	0	1	1
rs2242576	1	155231545	T	G	0.2753	NA	NA	NA	0.307175	rs914615	5	SCAMP3	0	intronic	14.56	NA	1	2	1	1	1
rs11554680	5	140021482	C	T	0.2455	0.00198149	0.0208481	0.00674043	0.71838	rs35346561	31	NDUFA2:TMCO6	0:0	exonic	14.56	5	3	5	1	1	1
rs1242760	14	93937713	T	G	0.2883	NA	NA	NA	0.444479	rs12434251	66	UNC79	0	intronic	14.56	NA	5	15	1	1	1
rs67963613	4	123073939	C	CT	0.2416	NA	NA	NA	0.207352	rs62324212	24	KIAA1109	0	intronic	14.55	NA	1	1	1	1	1
rs61747867	6	26272548	G	T	0.1909	0.00205828	-0.024394	0.00791578	0.0527584	rs3752416	34	HIST1H2APS4	0	ncRNA_exonic	14.55	2b	1	2	1	1	1
rs7009110	8	81291879	T	C	0.3827	3.7176e-17	0.050171	0.0059575	0.912841	rs4739738	44	RNU6-1213P	25871	intergenic	14.55	7	5	15	0	1	1
rs2563333	5	140052271	A	G	0.4493	0.00849677	0.0153069	0.00581643	0.192996	rs35346561	31	WDR55:DND1	0:0	exonic	14.54	4	1	4	1	1	1
rs3761758	5	141488359	G	T	0.1282	3.1233e-06	0.0397315	0.00852143	0.234302	rs249681	31	NDFIP1	0	UTR5	14.54	4	1	1	1	1	1
rs12941465	17	38255565	G	A	0.2555	NA	NA	NA	0.123911	rs12450388	71	NR1D1	0	intronic	14.54	4	1	1	1	1	1
rs42402	5	132113940	T	C	0.1441	NA	NA	NA	0.516077	rs2299010	30	SEPT8	0	intronic	14.52	NA	1	2	1	1	1
rs145315480	19	9180311	CAG	C	0.04076	NA	NA	NA	0.132097	rs7258329	74	OR1M4P	13476	intergenic	14.52	NA	5	15	0	1	1
rs132919	22	41809903	C	G	0.2545	NA	NA	NA	0.811525	rs9611573	80	TEF	14572	intergenic	14.52	4	1	1	0	1	1
rs62321693	4	123261648	T	C	0.0825	0.000537167	-0.040857	0.0118033	0.0805119	rs62324212	24	KIAA1109	0	intronic	14.51	5	1	5	1	1	1
rs10505025	8	103346407	A	G	0.1143	NA	NA	NA	0.0832361	rs10110916	45	UBR5	0	intronic	14.51	7	4	5	1	1	1
rs76560300	11	128141413	T	A	0.02485	0.00696511	0.056904	0.0210872	0.0854143	rs10893834	59	RP11-702B10.1	30078	intergenic	14.51	5	7	15	0	0	1
rs28571147	15	67628649	A	G	0.2604	NA	NA	NA	0.0728541	rs7178824	68	IQCH	0	intronic	14.5	6	5	15	1	1	1
rs4713844	6	35227832	T	C	0.1342	1.00695e-05	0.046108	0.0104419	0.849575	rs113670165	35	ZNF76	0	intronic	14.49	2b	1	1	1	1	1
rs1407031	20	6542634	C	T	0.3996	4.33833e-07	-0.031278	0.0061894	0.932656	rs1407034	77	CASC20	33527	intergenic	14.49	5	2	15	0	1	1
rs2646394	10	8576597	A	G	0.08748	0.0131458	0.02225	0.00897251	0.0503071	rs34839516	51	KRT8P37	19527	intergenic	14.48	NA	9	15	0	0	1
rs10516529	4	106799316	T	G	0.0666	NA	NA	NA	0.856883	rs147632916	23	INTS12	0	intronic	14.46	5	5	15	1	1	1
rs3825729	14	68773744	T	G	0.4225	3.82787e-12	0.047531	0.0068455	0.633649	rs7148416	65	RAD51B	0	intronic	14.46	2a	2	15	1	0	1
rs3837815	17	47366576	CTTTTT	C	0.2356	NA	NA	NA	0.159808	rs12940887	73	ZNF652	0	UTR3	14.46	NA	4	5	1	0	1
rs10270313	7	22806683	C	A	0.3191	0.000104369	-0.0259376	0.0066846	0.20069	rs1800797	41	AC073072.7	6581	intergenic	14.45	6	14	15	0	1	1
rs35981352	10	9045263	A	AG	0.06262	NA	NA	NA	1	rs12260678	51	RP11-428L9.2	29831	intergenic	14.45	NA	9	15	0	0	1
rs573811139	17	40506824	C	CAAAAAAAAAAA	0.1521	NA	NA	NA	0.0866205	rs9908318	72	STAT3	0	intronic	14.45	NA	5	5	1	1	1
rs149466164	1	167394282	T	TTAC	0.2763	NA	NA	NA	0.109934	rs2995091	7	POU2F1	0	UTR3	14.44	NA	4	5	1	0	1
rs7203409	16	11247631	G	A	0.2664	0.00168921	-0.0205424	0.00654207	0.125646	rs11864680	69	CLEC16A	0	intronic	14.44	6	5	5	1	1	1
rs708461	5	132086817	G	C	0.1103	NA	NA	NA	0.336619	rs2299010	30	CCNI2:SEPT8	0:0	UTR3	14.42	3a	2	5	1	1	1
rs111814934	9	4132045	T	C	0.04374	0.000710612	0.06295	0.0185943	0.0950528	rs2380938	47	GLIS3	0	intronic	14.42	5	5	15	1	0	1
rs149015717	9	136161928	TTTC	T	0.08748	NA	NA	NA	0.0941688	rs630014	50	ABO	11310	intergenic	14.42	NA	7	15	0	1	0
rs17414748	10	8994331	G	A	0.04871	1.15556e-11	-0.0871192	0.0128387	0.703829	rs12356492	51	RP11-428L9.2	17756	intergenic	14.42	5	9	15	0	0	1
rs1044265	11	76262128	A	G	0.4374	4.44315e-13	0.0425991	0.00588278	0.371901	rs11236797	58	C11orf30	0	UTR3	14.42	5	4	5	1	1	1
rs139451	22	41610024	G	A	0.3638	NA	NA	NA	0.159954	rs9611573	80	L3MBTL2:RP4-756G23.5	0:0	exonic	14.42	7	4	4	1	1	0
rs10903106	1	25148686	G	A	0.2992	0.00275718	-0.0189632	0.00633461	0.0800756	rs74060469	2	CLIC4	0	intronic	14.41	7	4	5	1	1	1
rs2016520	6	35378778	C	T	0.2058	0.0102318	0.0189318	0.00737249	0.295086	rs113670165	35	PPARD	0	UTR5	14.41	NA	1	4	1	1	1
rs34975647	6	135644836	G	GA	0.4374	NA	NA	NA	0.55148	rs11154806	38	AHI1	0	intronic	14.41	NA	2	15	1	1	1
rs56369591	10	64943814	AG	A	0.2038	NA	NA	NA	0.220186	rs7896518	52	JMJD1C	0	intronic	14.41	NA	4	4	1	1	1
rs1051434	12	123641200	C	T	0.3111	0.000142756	-0.0244425	0.00642658	0.566384	rs12824685	61	MPHOSPH9	0	UTR3	14.41	7	4	5	1	1	1
rs34991055	17	37686115	A	AT	0.2525	NA	NA	NA	0.569812	rs2271308	71	CDK12	0	intronic	14.41	NA	4	4	1	1	1
rs117091894	9	5950672	C	T	0.01491	0.0397389	0.054781	0.0266386	0.0532081	rs380568	47	KIAA2026	0	intronic	14.4	5	5	5	1	1	1
rs12435046	14	68873527	T	G	0.498	0.000396869	0.020876	0.00589358	0.130941	rs7148416	65	RAD51B	0	intronic	14.4	6	5	5	1	0	1
rs883544	17	37387413	A	G	0.2584	0.000388345	0.0255303	0.00719593	0.281536	rs2271308	71	STAC2	5287	intergenic	14.4	4	2	14	1	1	0
rs4656534	1	167250038	T	A	0.4841	0.0026099	-0.0201319	0.00668767	0.0725092	rs2995091	7	POU2F1	0	intronic	14.39	7	5	15	1	1	1
rs72671837	4	106635902	A	G	0.06362	8.03573e-09	0.075531	0.0130955	1	rs147632916	23	INTS12:GSTCD	0:0	intronic	14.38	6	1	5	1	1	1
rs7166081	15	67492301	G	A	0.2177	1.77909e-11	-0.0466432	0.00693777	0.827226	rs7178824	68	AAGAB	1069	intergenic	14.38	4	4	5	1	1	1
rs7723050	5	35714231	G	C	0.1958	0.0231141	0.0221349	0.00974442	0.138326	rs10472984	27	SPEF2:CTD-2113L7.1	0:0	ncRNA_intronic	14.37	7	5	15	1	1	1
rs16917496	12	123893830	C	T	0.3211	9.95045e-05	-0.02803	0.00720233	0.599612	rs12824685	61	SETD8	0	UTR3	14.37	2b	4	4	1	1	1
rs1866316	15	67441997	T	C	0.2793	1.54448e-12	-0.0527426	0.0074596	0.710714	rs17293632	68	SMAD3	0	intronic	14.37	2b	2	7	1	1	1
rs7676975	4	106763811	A	T	0.07157	2.16964e-07	0.062267	0.012011	0.883947	rs147632916	23	INTS12:GSTCD	0:0	intronic	14.36	7	4	5	1	1	1
rs4415375	9	6546181	C	T	0.4821	NA	NA	NA	0.0693562	rs12376324	47	GLDC	0	intronic	14.36	6	4	15	1	1	1
rs10740124	10	65185794	C	T	0.2048	0.0116381	-0.0180223	0.0071434	0.214767	rs7896518	52	JMJD1C	0	intronic	14.36	6	4	5	1	1	1
rs566237136	14	69238675	A	AT	0.329	NA	NA	NA	0.0753293	rs79509103	65	ZFP36L1	15701	intergenic	14.36	NA	2	15	0	0	1
rs34743694	5	139628014	G	GAC	0.2187	NA	NA	NA	0.11832	rs35346561	31	CYSTM1:PFDN1	0:0	intronic	14.35	NA	4	5	1	1	1
rs77494594	10	65197309	A	C	0.1521	0.00340538	0.0232981	0.00795548	0.162105	rs7896518	52	JMJD1C	0	intronic	14.35	4	2	5	1	1	1
rs2081082	5	110173029	C	T	0.2266	2.2605e-06	-0.0337516	0.00713773	0.446392	rs27123	28	CTD-2026D23.1	70953	intergenic	14.34	6	5	15	0	1	1
rs78950299	5	141538333	C	T	0.07952	0.0133413	-0.0290192	0.0117272	0.052336	rs249681	31	NDFIP1	4327	intergenic	14.34	6	4	5	1	1	1
rs2899724	15	67760808	C	T	0.5	0.0160943	-0.0147127	0.00611305	0.189942	rs7178824	68	IQCH:IQCH-AS1	0:0	ncRNA_intronic	14.34	7	5	15	1	1	1
rs9860228	3	101093812	T	C	0.4115	4.393e-06	-0.0271938	0.00592217	0.143968	rs13321258	18	SENP7	0	intronic	14.33	7	5	5	1	1	1
rs309352	4	123647977	A	G	0.2982	0.00636646	0.0168059	0.00615988	0.0504691	rs62324212	24	CETN4P	3725	intergenic	14.33	6	5	15	1	1	1
rs2259181	6	35072444	C	T	0.4851	0.028928	0.0129874	0.00594534	0.0664589	rs113670165	35	ANKS1A	13264	intergenic	14.33	NA	9	15	0	1	1
rs17286877	5	140367830	G	C	0.02584	NA	NA	NA	0.0694165	rs35346561	31	PCDHA1:PCDHA2:PCDHA3:PCDHA4:PCDHA5:PCDHA6:PCDHA7:PCDHA8:PCDHA9:PCDHA10:PCDHA11:PCDHA12:PCDHA13:PCDHAC1:PCDHAC2	0:0:0:0:0:0:0:0:0:0:0:0:0:0:0	intronic	14.32	4	5	15	1	1	1
rs4902566	14	68793554	T	C	0.3101	2.7337e-11	0.0427253	0.00641497	0.258618	rs7148416	65	RAD51B	0	intronic	14.32	4	5	15	1	0	1
rs2273640	14	93799221	G	A	0.1501	NA	NA	NA	0.151501	rs12434251	66	BTBD7	0	exonic	14.32	2b	1	1	1	1	1
rs8182252	17	37727950	T	C	0.172	8.574e-12	-0.0525606	0.00769711	0.402122	rs2271308	71	CDK12	6789	intergenic	14.32	5	4	5	1	1	1
rs9366876	6	35066046	T	C	0.0159	0.0155905	-0.0399302	0.0165113	0.0598838	rs113670165	35	ANKS1A	6866	intergenic	14.31	6	14	15	1	1	1
rs4822000	22	41471066	T	C	0.3936	8.82739e-06	-0.0273657	0.00615781	0.232414	rs9611573	80	RP11-12M9.4	0	ncRNA_exonic	14.31	7	5	15	0	1	0
rs272849	5	131690241	G	A	0.4115	NA	NA	NA	0.115453	rs4705959	30	AC034220.3	0	ncRNA_intronic	14.3	NA	4	5	0	1	1
rs11739961	5	141508488	T	G	0.3797	2.49662e-13	-0.0440986	0.00602515	0.995632	rs249681	31	NDFIP1	0	intronic	14.3	1f	2	5	1	1	1
rs1408256	6	35131599	C	T	0.325	0.00185362	0.0197594	0.00634792	0.194883	rs113670165	35	TCP11	15211	intergenic	14.3	NA	5	15	0	1	1
rs1242988	10	9223010	T	C	0.1988	0.0320601	0.0150765	0.00703307	0.167765	rs1149915	51	LINC00709	94785	intergenic	14.3	NA	14	15	0	0	1
rs3780371	9	5095191	T	A	0.2883	2.53103e-05	-0.0305694	0.00725767	0.879563	rs7868130	47	JAK2	0	intronic	14.29	5	4	5	1	1	1
rs968567	11	61595564	C	T	0.1501	0.000394223	0.0303944	0.00857649	0.347703	rs102274	57	FADS2:FADS1	0:0	UTR5	14.29	NA	1	1	1	1	1
rs5751148	22	42139078	A	G	0.1978	8.26105e-08	0.0412348	0.00769115	0.705955	rs9611573	80	MEI1	0	intronic	14.28	4	5	15	1	1	1
rs155361	5	140307284	G	A	0.4831	0.0146063	-0.0141486	0.00579387	0.125293	rs35346561	31	PCDHA1:PCDHA2:PCDHA3:PCDHA4:PCDHA5:PCDHA6:PCDHA7:PCDHA8:PCDHA9:PCDHA10:PCDHA11:PCDHA12:PCDHA13:PCDHAC1	0:0:0:0:0:0:0:0:0:0:0:0:0:0	exonic	14.27	NA	1	13	1	1	1
rs60997232	14	69254435	GT	G	0.1282	NA	NA	NA	0.627151	rs79509103	65	ZFP36L1	0	UTR3	14.27	NA	1	6	1	1	1
rs9844562	3	101307728	A	T	0.4781	3.97164e-10	0.037012	0.00591706	0.380269	rs13321258	18	PCNP	0	intronic	14.26	3a	4	5	1	1	1
rs111473243	1	161089450	C	CTAAACT	0.4006	NA	NA	NA	0.0739084	rs2070901	6	NIT1	0	intronic	14.25	NA	1	7	1	1	1
rs309341	4	123642387	A	C	0.2992	0.00643483	0.0168197	0.00617291	0.0503723	rs62324212	24	CETN4P	9315	intergenic	14.25	5	5	15	0	1	1
rs113823725	5	131563501	C	G	0.4195	6.95949e-07	0.034766	0.00700576	0.191361	rs7713065	30	P4HA2	0	UTR5	14.25	1f	1	1	1	1	1
rs2040704	5	131973177	A	G	0.1978	2.55587e-22	-0.067678	0.00696502	0.976053	rs2078387	30	RAD50:AC004041.2	0:0	ncRNA_intronic	14.24	3a	4	4	1	1	1
rs115319795	2	204559148	G	C	0.0159	0.00634307	0.0574275	0.0210396	0.363084	rs3181097	13	CD28	12049	intergenic	14.23	5	5	15	0	0	1
rs62323903	4	123085682	A	G	0.0825	0.000433298	-0.042088	0.0119605	0.0805119	rs62324212	24	KIAA1109	0	intronic	14.23	5	4	5	1	1	1
rs11378925	5	131794918	T	TC	0.1342	NA	NA	NA	0.0866627	rs7713065	30	C5orf56	0	intronic	14.23	NA	2	7	1	1	1
rs849330	7	28260312	A	G	0.4334	NA	NA	NA	0.269975	rs864745	42	JAZF1-AS1	0	ncRNA_intronic	14.22	7	5	15	0	1	1
rs7077192	10	96125164	C	T	0.2664	0.0108436	-0.0180166	0.00707173	0.407264	rs11187838	53	NOC3L	2447	intergenic	14.22	5	5	15	1	1	1
rs6827414	4	38650464	C	T	0.2853	0.0259272	-0.0151239	0.00679024	0.140287	rs5743604	21	RP11-617D20.1:AC021860.1	0:0	ncRNA_intronic	14.21	7	5	15	1	1	1
rs3829086	9	23647195	C	A	0.2654	NA	NA	NA	0.0965899	rs274947	48	SUMO2P2	14836	intergenic	14.21	NA	4	15	0	0	1
rs34125392	19	46171496	G	GT	0.2714	NA	NA	NA	0.306184	rs1132645	76	GIPR	5	upstream	14.21	NA	1	2	1	1	1
rs9810106	3	187632238	G	C	0.4702	0.00030405	0.0216391	0.00599118	0.494435	rs491087	19	RP11-44H4.1	18313	intergenic	14.2	2b	2	15	0	0	1
rs7203150	16	11207722	T	C	0.4235	NA	NA	NA	0.395877	rs11864680	69	CLEC16A	0	intronic	14.2	1f	4	5	1	1	1
rs68187821	10	65311032	C	A	0.335	0.00117857	0.0206971	0.00638008	0.376218	rs7896518	52	REEP3	0	intronic	14.19	5	5	5	1	1	1
rs77001894	7	20647441	G	C	0.1571	2.50268e-05	0.0367025	0.00870851	0.238446	rs11978564	40	ABCB5	7388	intergenic	14.18	7	7	15	1	0	1
rs16976728	16	27381712	C	T	0.3936	2.12532e-07	-0.032199	0.0062064	0.11885	rs2040789	70	IL4R	5612	intergenic	14.17	5	5	15	1	1	1
rs76713974	17	38226582	T	C	0.07455	5.77996e-08	-0.067089	0.0123655	0.071785	rs12450388	71	THRA	0	intronic	14.17	4	1	7	1	1	1
rs6633	12	123745809	G	T	0.2227	NA	NA	NA	0.987711	rs12824685	61	RP11-282O18.3:CDK2AP1	0:0	ncRNA_exonic	14.16	NA	4	4	1	1	1
rs35810872	14	93978748	GC	G	0.2883	NA	NA	NA	0.431412	rs12434251	66	UNC79	0	intronic	14.16	NA	5	15	1	1	0
rs4277638	3	33080356	G	A	0.3827	2.02721e-06	-0.0302924	0.00637643	0.397815	rs35570272	16	GLB1	0	intronic	14.14	7	4	5	1	1	1
rs6823268	4	145982563	A	G	0.3897	0.00823897	0.0163737	0.00619719	0.0699893	rs1828590	25	ANAPC10	0	intronic	14.14	2b	5	5	1	1	1
rs62385161	5	139635747	T	C	0.4443	0.0032473	0.0173869	0.00590727	0.0531835	rs35346561	31	CYSTM1:PFDN1	0:0	intronic	14.14	5	4	5	1	1	1
rs6038507	20	6434050	C	T	0.4881	NA	NA	NA	0.348164	rs1407034	77	CASC20	0	ncRNA_intronic	14.14	5	14	15	0	0	1
rs4131290	5	176780682	A	C	0.3121	0.000998624	-0.0226079	0.00686979	0.253637	rs12187932	32	LMAN2	1828	intergenic	14.13	6	5	5	1	1	1
rs2513508	11	76234528	T	C	0.3897	0.00157609	0.0189874	0.00600811	0.191534	rs11236797	58	C11orf30	0	intronic	14.13	5	4	4	1	1	1
rs34270914	8	103385424	A	C	0.1481	0.00799207	0.023999	0.00904802	0.0982599	rs10110916	45	UBR5	0	intronic	14.12	6	4	5	1	1	1
rs72699183	9	6163764	G	A	0.2793	NA	NA	NA	0.499042	rs12376324	47	RP11-575C20.1	32169	intergenic	14.12	3b	5	15	0	1	1
rs7871381	9	6254900	A	G	0.3598	NA	NA	NA	0.103517	rs12376324	47	IL33	0	intronic	14.12	5	5	15	1	1	1
rs7958413	12	57350194	A	C	0.0835	NA	NA	NA	0.614507	rs3024971	60	RDH16	0	intronic	14.12	7	1	15	1	1	1
rs10852934	17	37782410	T	C	0.174	7.56807e-22	0.0716997	0.00746433	0.536366	rs2271308	71	PPP1R1B	582	upstream	14.12	5	1	13	1	1	1
rs10903111	1	25210366	C	T	0.329	NA	NA	NA	0.0965558	rs74060469	2	RUNX3	15635	intergenic	14.1	5	5	15	0	1	1
rs4740136	8	81109828	A	G	0.2714	0.0368035	-0.0138555	0.00663597	0.076744	rs4739738	44	TPD52	0	intergenic	14.1	4	5	15	1	1	1
rs174538	11	61560081	G	A	0.3131	2.6714e-10	0.0402182	0.00636692	0.863191	rs102274	57	TMEM258	0	UTR5	14.1	4	1	1	1	1	1
rs4796662	17	40594882	A	C	0.3976	0.000557272	-0.0207186	0.00600261	0.0610304	rs9908318	72	RNU7-97P	2604	intergenic	14.1	6	5	15	0	1	1
rs36063142	19	33736808	G	A	0.4076	0.00136848	-0.020626	0.00644318	0.050247	rs117710327	75	SLC7A10	20051	intergenic	14.09	5	5	9	0	1	1
rs3181080	3	46249929	A	T	0.09245	NA	NA	NA	0.0620461	rs9851306	17	CCR3	0	intronic	14.08	1a	1	7	1	1	1
rs35830575	7	28164765	C	CT	0.4443	NA	NA	NA	0.38794	rs864745	42	JAZF1	0	intronic	14.08	NA	5	5	1	1	1
rs1865116	19	46294510	G	A	0.4672	0.00109295	-0.0191553	0.00586607	0.0985135	rs1132645	76	DMWD	0	intronic	14.08	4	1	7	1	1	1
rs78345930	5	110614995	T	C	0.1889	NA	NA	NA	0.157357	rs1438673	28	CAMK4:CTC-499J9.1	0:0	ncRNA_intronic	14.07	4	5	15	1	1	1
rs198845	6	26107790	G	T	0.3708	2.67382e-08	0.034666	0.00623315	0.713171	rs3752416	34	HIST1H1T	0	exonic	14.07	6	1	15	1	1	1
rs7766770	6	35106090	A	G	0.1501	0.00639778	-0.0233311	0.00855664	0.311101	rs113670165	35	TCP11	0	intronic	14.07	5	5	15	1	1	1
rs58870312	9	5218713	TA	T	0.3151	NA	NA	NA	0.687738	rs7868130	47	INSL4	12705	intergenic	14.07	NA	9	15	0	1	1
rs1888908	9	6131334	T	A	0.3211	2.25379e-12	-0.0451504	0.00643369	0.440679	rs380568	47	RP11-575C20.1	64599	intergenic	14.07	6	13	15	0	1	1
rs7184464	16	27285813	G	T	0.33	NA	NA	NA	0.366836	rs2040789	70	CTD-3203P2.2	0	intronic	14.06	3a	5	15	1	1	1
rs932019	5	131599370	T	C	0.3946	1.01868e-05	0.0265159	0.00600836	0.103917	rs7713065	30	P4HA2:PDLIM4	0:0	intronic	14.05	2b	3	5	1	1	1
rs246014	5	140335797	C	A	0.4811	0.0366433	-0.0121715	0.00582447	0.128418	rs35346561	31	PCDHA1:PCDHA2:PCDHA3:PCDHA4:PCDHA5:PCDHA6:PCDHA7:PCDHA8:PCDHA9:PCDHA10:PCDHA11:PCDHA12:PCDHA13:PCDHAC1	0:0:0:0:0:0:0:0:0:0:0:0:0:0	intronic	14.05	7	14	15	1	1	1
rs7926009	11	76167462	C	T	0.4006	0.000341112	0.0214289	0.00598256	0.170522	rs11236797	58	C11orf30	0	intronic	14.05	5	2	5	1	1	1
rs12068951	1	35918609	A	G	0.02386	0.0275238	0.0294702	0.0133712	0.206445	rs1188633	3	KIAA0319L	0	intronic	14.04	7	4	5	1	1	1
rs328694	5	118969960	C	T	0.4453	0.0308485	-0.0128145	0.00593532	0.126798	rs1509142	29	HSD17B4:FAM170A	0:0	exonic	14.04	NA	7	15	1	1	1
rs2027516	6	136131888	G	A	0.2555	0.00356305	-0.0185744	0.00637319	0.198411	rs11154806	38	RP11-394G3.2	2283	intergenic	14.04	7	5	15	0	1	1
rs1268866	10	9213098	T	G	0.08748	4.09956e-07	0.0516997	0.0102087	0.259773	rs12413578	51	LINC00709	104697	intergenic	14.04	7	9	15	0	0	1
rs12413415	10	64919511	T	C	0.1521	0.00281629	0.0237773	0.00795999	0.162105	rs7896518	52	NRBF2	4727	intergenic	14.04	6	5	5	1	1	1
rs72823057	17	40567260	G	C	0.05169	0.0372977	0.0263808	0.0126679	0.0811475	rs9908318	72	PTRF	0	intronic	14.04	2b	2	7	1	1	1
rs757554	17	47345847	C	T	0.2286	6.6666e-05	0.0278164	0.00697523	0.165132	rs12940887	73	RP1-62O9.3	9822	intergenic	14.04	NA	5	15	0	1	0
rs4896157	6	135942119	A	G	0.3718	1.26175e-09	-0.037242	0.0061332	0.605547	rs11154806	38	LINC00271	0	ncRNA_intronic	14.03	6	7	15	0	1	1
rs8176740	9	136131472	A	T	0.2207	5.0407e-08	-0.0379536	0.00696413	0.347806	rs630014	50	ABO	0	ncRNA_exonic	14.03	5	4	14	0	1	1
rs28373017	1	155205331	T	C	0.339	NA	NA	NA	0.389415	rs914615	5	GBA	0	intronic	14.02	5	4	5	1	1	1
rs72793280	5	131562900	C	T	0.4185	1.15817e-08	0.036904	0.00646784	0.188568	rs7713065	30	P4HA2	0	UTR5	14.02	4	1	2	1	1	1
rs13101493	4	123446714	G	C	0.2734	3.91447e-09	0.0402272	0.00683233	0.164171	rs62324212	24	IL2	68833	intergenic	14.01	5	5	15	0	1	1
rs41525648	5	131827775	A	G	0.4662	2.82092e-12	0.0418994	0.00599731	0.312356	rs7713065	30	IRF1	1284	intergenic	14.01	NA	2	7	1	1	1
5:139647338:C:CA	5	139647338	C	CA	0.2266	NA	NA	NA	0.12117	rs35346561	31	CYSTM1:PFDN1	0:0	NA	14.01	NA	1	5	1	1	1
rs10761725	10	64974537	A	T	0.2217	0.00853953	-0.0177546	0.00675091	0.222714	rs7896518	52	JMJD1C	0	exonic	14.01	5	4	4	1	1	1
rs1445899	5	35910419	C	T	0.4523	NA	NA	NA	0.346105	rs10472984	27	CAPSL	0	intronic	14	NA	5	15	1	1	1
rs10589076	5	139931779	T	A	0.4831	0.0202845	-0.0156552	0.0067449	0.279821	rs35346561	31	SRA1	0	intronic	14	5	4	4	1	1	1
rs35193693	10	65321247	A	T	0.2893	0.0025683	0.0204188	0.00677201	0.320654	rs7896518	52	REEP3	0	intronic	14	5	5	5	1	1	1
rs11172113	12	57527283	T	C	0.3787	1.71411e-05	-0.025579	0.0059497	0.420774	rs3001425	60	LRP1	0	intronic	14	4	1	7	1	1	1
rs2525507	14	68938364	A	G	0.2137	0.0109899	-0.0203449	0.00800029	0.105054	rs7148416	65	RAD51B	0	intronic	14	4	2	5	1	0	1
rs2305479	17	38062217	T	C	0.498	NA	NA	NA	0.430069	rs8080734	71	GSDMB	0	exonic	14	NA	4	5	1	1	1
rs11923452	3	101433515	T	C	0.333	1.03663e-11	-0.0420122	0.00617706	0.182752	rs13321258	18	PDCL3P4	1479	intergenic	13.99	5	14	15	1	1	0
5:139647338:C:CAA	5	139647338	C	CAA	0.2207	NA	NA	NA	0.12117	rs35346561	31	CYSTM1:PFDN1	0:0	intronic	13.99	NA	1	5	1	1	1
rs533798364	5	110091936	G	GT	0.2247	NA	NA	NA	0.465259	rs27123	28	SLC25A46	0	intronic	13.98	NA	4	5	1	1	1
rs77927647	5	140409765	T	A	0.02883	NA	NA	NA	0.0671908	rs35346561	31	PCDHAC2	17828	intergenic	13.98	5	9	15	0	1	1
rs7695409	4	145963807	T	C	0.4801	0.000206841	-0.0217081	0.00585043	0.136602	rs1828590	25	ANAPC10	0	intronic	13.97	5	5	5	1	1	1
rs66935721	21	36795546	C	G	0.1978	NA	NA	NA	0.124715	rs2205049	78	RUNX1	0	intronic	13.97	7	5	15	1	0	1
rs202654	22	41841034	A	G	0.2326	NA	NA	NA	0.82966	rs9611573	80	TOB2	0	intronic	13.97	4	1	1	1	1	1
rs1475069	6	136056234	A	C	0.2694	0.00117264	-0.0214381	0.00660558	0.274868	rs11154806	38	LINC00271	19040	intergenic	13.96	5	7	15	0	1	1
rs2299011	5	132042542	C	G	0.172	3.62255e-09	-0.0447397	0.00758227	0.940917	rs2299010	30	AC004237.1:KIF3A	0:0	ncRNA_intronic	13.95	5	4	5	1	1	1
rs71198201	13	74043627	GCAGAGTT	G	0.17	NA	NA	NA	0.251494	rs981625	63	LINC00393	0	ncRNA_intronic	13.95	NA	5	15	0	1	1
rs12439143	15	61056499	A	G	0.3976	0.00181459	-0.0188384	0.00603986	0.0907617	rs10519067	67	RORA:RP11-554D20.1	0:0	ncRNA_intronic	13.95	6	5	15	1	0	1
rs341374	15	61113297	C	T	0.3032	NA	NA	NA	0.0626523	rs10519067	67	RORA	0	intronic	13.95	7	5	15	1	0	0
rs2038208	22	41585793	G	T	0.3658	NA	NA	NA	0.143623	rs9611573	80	RP1-85F18.5:LRRC37A14P	0:0	ncRNA_exonic	13.95	5	5	15	1	1	1
rs146675494	2	103208151	GTTTC	G	0.4722	NA	NA	NA	0.157075	rs17027246	11	SLC9A2	28014	intergenic	13.94	NA	5	15	0	1	1
rs533975	12	57831984	G	A	0.4175	NA	NA	NA	0.0861612	rs3001425	60	INHBC	0	intronic	13.94	7	2	15	1	1	1
rs16843807	1	198745722	A	C	0.1014	2.01064e-05	0.0363901	0.00853485	0.439518	rs76181804	8	PTPRC	19176	intergenic	13.93	2b	2	15	0	1	1
rs34996127	3	46198173	T	A	0.09245	NA	NA	NA	0.0620461	rs9851306	17	CCR3	6922	intergenic	13.93	7	5	15	1	1	1
rs79814036	4	145778772	T	C	0.1054	NA	NA	NA	0.0522369	rs1828590	25	RP13-539F13.3	0	ncRNA_intronic	13.93	7	5	15	0	1	1
rs2614266	6	135716532	A	T	0.4215	5.11268e-11	0.0397247	0.00604857	0.637695	rs11154806	38	AHI1	0	intronic	13.93	5	4	5	1	1	1
rs71461799	10	64914518	CATA	C	0.4881	NA	NA	NA	0.777134	rs7896518	52	NRBF2	0	UTR3	13.93	NA	4	4	1	1	1
rs146313884	11	34517563	A	ATTTCT	0.1213	NA	NA	NA	0.122308	rs7118388	56	ELF5	0	intronic	13.93	NA	2	15	1	1	1
rs6117325	20	6519677	A	C	0.4175	3.33058e-08	-0.033184	0.00600821	0.992182	rs1407034	77	CASC20	10570	intergenic	13.93	7	5	15	0	1	1
rs10056242	5	109889011	T	A	0.0825	0.012811	-0.0260343	0.0104598	0.293625	rs27123	28	TMEM232	0	intronic	13.92	6	9	15	1	1	1
rs1160952	5	141443397	G	GGGA	0.2853	NA	NA	NA	0.0588029	rs249681	31	AC005740.4	26706	intergenic	13.92	NA	1	7	0	1	1
rs62422886	6	106722206	A	G	0.1899	2.86131e-07	-0.0394417	0.00768491	0.982132	rs77791277	37	ATG5	0	intronic	13.92	5	5	5	1	0	1
rs7075901	10	65280994	C	A	0.4861	4.81541e-06	-0.0266409	0.00582611	0.810048	rs7896518	52	REEP3	128	upstream	13.92	4	1	1	1	1	1
rs2227322	17	38171668	C	G	0.3787	8.68219e-29	-0.067095	0.00602676	0.265434	rs8080734	71	CSF3	0	UTR5	13.92	1f	1	7	1	1	1
rs2671654	17	47468011	A	G	0.4274	NA	NA	NA	0.306973	rs12940887	73	RP11-81K2.1	0	intronic	13.92	4	1	7	1	1	1
rs72645655	13	99781378	G	T	0.1113	7.5788e-10	0.0567701	0.00922565	0.149955	rs2096382	64	DOCK9-AS2	40498	intergenic	13.9	5	5	15	0	1	1
rs11098659	4	123396028	T	C	0.3449	NA	NA	NA	0.181911	rs62324212	24	IL2	18147	intergenic	13.89	6	9	15	0	1	1
rs272893	5	131663062	C	T	0.4115	NA	NA	NA	0.115453	rs4705959	30	SLC22A4:AC034220.3	0:0	exonic	13.88	NA	4	5	1	1	1
rs34012504	6	35400431	G	GTGT	0.1889	NA	NA	NA	0.259802	rs113670165	35	PPARD	4462	intergenic	13.88	NA	5	15	1	1	1
rs7865719	9	5082333	A	G	0.4781	0.00198411	-0.0181896	0.00588165	0.297089	rs7868130	47	JAK2:AL161450.1	0:0	intronic	13.88	5	4	4	1	1	1
rs12761962	10	65309867	G	A	0.2883	0.00281326	0.0204795	0.0068552	0.316149	rs7896518	52	REEP3	0	intronic	13.88	5	5	5	1	1	1
rs67999453	15	67835059	TCGCCGCTACCGCCGTCGCCGC	T	0.2614	NA	NA	NA	0.34478	rs7178824	68	MAP2K5	0	UTR5	13.88	NA	1	1	1	1	1
rs7531606	1	152426870	A	C	0.3439	NA	NA	NA	0.069359	rs12123821	4	RP1-91G5.3	8937	intergenic	13.87	7	9	15	0	1	1
rs8138990	22	41597377	A	C	0.328	0.00612128	0.0171004	0.00623824	0.0514201	rs9611573	80	L3MBTL2	3831	intergenic	13.87	5	5	14	1	1	1
rs922782	15	61070183	G	T	0.4463	0.0037573	0.0178047	0.00614411	0.141281	rs10519067	67	RORA	0	intronic	13.86	NA	5	15	1	0	1
rs372828034	1	25212103	C	CT	0.167	NA	NA	NA	0.154034	rs74060469	2	RUNX3	13898	intergenic	13.85	NA	5	15	0	0	1
rs6427158	1	155074903	T	G	0.4871	NA	NA	NA	0.365868	rs914615	5	EFNA3	14888	intergenic	13.85	4	2	15	0	1	1
rs2230655	6	26033506	G	A	0.328	3.83256e-09	-0.038247	0.00649216	0.924757	rs3752416	34	HIST1H2AB	0	exonic	13.84	NA	1	1	1	1	1
rs757729	7	28146305	G	C	0.3926	0.000308822	0.0229795	0.00636942	0.473943	rs864745	42	JAZF1	0	intronic	13.84	5	2	15	1	1	1
rs1910517	14	93861203	A	G	0.4135	1.26131e-05	-0.0260244	0.00595973	0.883064	rs12434251	66	UNC79	0	intronic	13.84	6	7	15	1	1	1
rs9852457	3	45835076	G	A	0.07157	2.01306e-11	0.0830714	0.0123893	1	rs9852457	17	SLC6A20	0	intronic	13.83	5	2	14	1	0	1
rs34500566	6	35067106	G	T	0.1481	0.0051929	-0.0242436	0.00867448	0.318238	rs113670165	35	ANKS1A	7926	intergenic	13.83	7	14	15	1	1	1
rs12623235	2	8508080	G	A	0.3847	0.0132455	0.0149448	0.00603318	0.223974	rs10174949	10	LINC00299	0	ncRNA_intronic	13.82	5	5	15	0	1	1
rs72779100	10	8856897	A	G	0.1093	8.29672e-05	-0.03725	0.00946473	0.061243	rs11255938	51	RP11-428L9.1	83054	intergenic	13.82	7	5	15	0	0	1
rs574774763	11	34367820	A	AT	0.06759	NA	NA	NA	0.0744885	rs7118388	56	ABTB2	0	intronic	13.82	NA	2	7	1	1	1
rs118036166	17	37860994	A	G	0.02187	0.00402898	-0.0709453	0.024669	0.0775166	rs2271308	71	ERBB2	0	intronic	13.82	5	2	5	1	1	1
rs9438856	1	25220541	T	G	0.1352	NA	NA	NA	0.234753	rs74060469	2	RUNX3	5460	intergenic	13.81	6	5	15	1	1	1
rs2129879	3	46046769	C	T	0.3698	NA	NA	NA	0.0557097	rs9851306	17	FYCO1	9452	intergenic	13.81	NA	5	15	1	1	1
rs6861700	5	131369451	A	G	0.4612	0.00110087	0.0190199	0.00582826	0.0693184	rs7713065	30	AC034228.2	20558	intergenic	13.81	7	9	15	0	1	1
rs10493067	1	35651963	G	A	0.04274	0.0429838	0.0234934	0.0116082	0.131217	rs1188633	3	SFPQ	0	intronic	13.8	3a	3	6	1	1	1
rs1462855	1	155053719	C	T	0.4215	3.7495e-07	-0.031656	0.00622996	0.267561	rs914615	5	EFNA3:EFNA3	0:0	intronic	13.8	3a	2	11	1	1	1
rs2388902	10	9002398	G	A	0.1332	0.000285735	0.0348056	0.00959387	0.16194	rs11256002	51	RP11-428L9.2	9689	intergenic	13.79	6	9	15	0	0	1
rs35371800	14	68656912	GT	G	0.1819	NA	NA	NA	0.0800639	rs7148416	65	RAD51B	0	intronic	13.79	NA	5	15	1	1	1
9:4110947:A:G	9	4110947	G	A	0.494	NA	NA	NA	0.220308	rs2380938	47	GLIS3	0	intronic	13.78	7	5	15	1	1	1
rs138501911	10	8962477	C	T	0.1173	1.15132e-07	-0.0496311	0.00936249	0.304639	rs12356492	51	RP11-428L9.1	5917	intergenic	13.78	7	14	15	0	0	1
rs2611149	11	34390828	T	A	0.2137	NA	NA	NA	0.176701	rs7118388	56	ABTB2	11272	intergenic	13.78	7	5	15	0	1	1
rs149701907	14	93838533	ATAAT	A	0.06759	NA	NA	NA	0.0938899	rs12434251	66	UNC79	0	intronic	13.78	NA	5	15	1	1	1
rs10947538	6	35126160	A	C	0.2843	0.0136024	0.0159221	0.00645248	0.171691	rs113670165	35	TCP11	9772	intergenic	13.77	5	5	15	1	1	1
rs1327494	9	4999303	A	G	0.2714	NA	NA	NA	0.990396	rs7868130	47	JAK2	0	intronic	13.77	7	4	5	1	1	1
rs7087891	10	8792629	A	T	0.4115	4.21509e-06	0.0284506	0.00618426	0.530189	rs11255938	51	RP11-575N15.1	26377	intergenic	13.77	7	9	15	0	0	0
rs11375382	10	65289938	AC	A	0.1501	NA	NA	NA	0.164217	rs7896518	52	REEP3	0	intronic	13.77	NA	4	5	1	1	1
rs10836199	11	34392628	T	C	0.07157	NA	NA	NA	0.0563045	rs7118388	56	ABTB2	13072	intergenic	13.77	7	5	15	0	1	1
rs4447807	3	46069460	A	G	0.1809	1.05903e-05	-0.033741	0.00766013	0.349391	rs9851306	17	XCR1	225	upstream	13.76	4	7	9	1	1	1
rs11707689	3	101086475	A	G	0.2425	1.01738e-07	-0.036771	0.00690718	0.0890837	rs13321258	18	SENP7	0	intronic	13.76	7	4	5	1	1	1
rs7375355	4	145254509	G	C	0.2753	0.000643807	0.0232617	0.00681671	0.219579	rs1828590	25	RP11-361D14.2	172542	intergenic	13.76	6	5	15	0	0	1
rs1817762	4	145356308	C	T	0.2416	0.00147208	-0.0223357	0.00702351	0.17527	rs1828590	25	RP11-361D14.2	70743	intergenic	13.76	7	9	15	0	1	1
rs67579710	1	155173527	G	A	0.1272	NA	NA	NA	0.105155	rs914615	5	THBS3:RP11-263K19.4	0:0	ncRNA_intronic	13.75	4	1	5	1	1	1
rs11682754	2	103117095	G	A	0.2366	NA	NA	NA	0.0524283	rs17027246	11	SLC9A4	0	intronic	13.75	6	5	15	1	1	1
rs76348980	3	187647161	A	G	0.03579	5.1583e-05	-0.060584	0.0149652	0.0719702	rs491087	19	RP11-44H4.1	3390	intergenic	13.75	5	5	15	0	1	1
rs7293096	22	42235815	T	C	0.1064	0.00163111	-0.0302596	0.00960535	0.237449	rs9611573	80	SREBF2	0	intronic	13.75	5	3	5	1	1	1
rs498688	3	187679835	G	A	0.3907	0.0265506	-0.0132503	0.00597382	0.447086	rs491087	19	RP11-132N15.3	0	ncRNA_intronic	13.74	NA	5	15	0	0	1
rs3734660	6	90916345	T	C	0.4473	1.39738e-14	0.0468151	0.00608257	0.689912	rs77844882	36	BACH2	0	UTR5	13.74	NA	4	15	1	1	1
rs35300161	16	11198932	C	T	0.1938	NA	NA	NA	0.642882	rs11864680	69	CLEC16A	0	intronic	13.74	2b	2	7	1	1	1
rs63479660	3	187630407	TGTTTTGTGAG	T	0.2922	NA	NA	NA	0.0732126	rs491087	19	RP11-44H4.1	20144	intergenic	13.73	NA	5	15	0	0	1
rs62321686	4	123241735	G	A	0.0825	0.0008683	-0.04011	0.0120449	0.0805119	rs62324212	24	KIAA1109	0	intronic	13.73	7	4	5	1	1	1
rs16872484	6	35129871	A	T	0.01789	0.0139867	-0.039009	0.0158728	0.0572478	rs113670165	35	TCP11	13483	intergenic	13.73	2a	2	15	0	1	1
rs9462085	6	35404437	G	A	0.3002	0.0356066	0.0139665	0.00664629	0.264985	rs113670165	35	MKRNP2	6383	intergenic	13.73	5	5	15	1	1	1
rs2765399	10	8566508	C	T	0.3658	NA	NA	NA	0.493585	rs34839516	51	KRT8P37	9438	intergenic	13.73	6	9	15	0	0	1
rs12310220	12	57684978	C	T	0.4155	NA	NA	NA	0.0898778	rs3001425	60	R3HDM2:RP11-123K3.4	0:0	intronic	13.72	6	4	4	1	1	1
rs7540779	1	36008660	T	C	0.04672	0.0179533	0.0274809	0.0116121	0.368056	rs1188633	3	KIAA0319L	0	intronic	13.71	5	4	5	1	1	1
rs1837368	2	111874508	T	C	0.4672	0.0133752	-0.0146894	0.00593843	0.137262	rs72837826	12	ACOXL	0	intronic	13.71	NA	1	12	1	1	0
rs12496159	3	101177644	A	C	0.4115	2.35492e-06	-0.028353	0.0060066	0.143968	rs13321258	18	SENP7	0	intronic	13.71	6	4	5	1	1	1
rs17106125	14	69136881	C	A	0.1441	0.0278971	0.0186903	0.00850049	0.097941	rs79509103	65	RAD51B	0	intronic	13.71	5	2	15	1	1	1
rs9611549	22	41705909	C	G	0.327	3.40573e-05	-0.0270979	0.0065383	0.615046	rs9611573	80	ZC3H7B	0	intronic	13.71	7	4	5	1	1	1
rs7554790	1	36242557	A	G	0.02187	2.13686e-06	0.061654	0.0130071	0.175307	rs1188633	3	CLSPN	6988	intergenic	13.7	6	5	15	1	1	1
rs4759416	12	123746357	C	G	0.2316	7.03065e-08	-0.040346	0.00748481	0.914404	rs12824685	61	CDK2AP1	0	intronic	13.7	5	4	4	1	1	1
rs760805	1	25251923	T	A	0.4245	NA	NA	NA	0.0985875	rs74060469	2	RUNX3	0	intronic	13.68	2b	2	13	1	1	1
rs141556355	12	123116172	A	C	0.04175	NA	NA	NA	0.10246	rs12824685	61	HCAR1	0	intronic	13.68	4	4	5	1	1	1
rs7160955	14	94120282	C	A	0.04274	NA	NA	NA	0.0593615	rs12434251	66	UNC79	0	intronic	13.68	7	4	15	1	1	1
rs4896175	6	136083706	C	T	0.3042	0.00246871	-0.0184734	0.00610257	0.207101	rs11154806	38	RP11-394G3.2	44579	intergenic	13.67	7	9	15	0	1	1
rs7872188	9	4124377	C	T	0.3698	1.35921e-09	-0.037711	0.00622269	0.254652	rs2380938	47	GLIS3	0	intronic	13.67	5	5	15	1	0	1
rs10437364	10	65387858	T	C	0.2982	0.0245427	0.0149166	0.00663395	0.237875	rs7896518	52	REEP3	2974	intergenic	13.67	4	2	7	1	1	1
rs11172068	12	57322853	G	A	0.0835	NA	NA	NA	0.504012	rs3024971	60	SDR9C7	0	intronic	13.67	5	5	15	1	1	1
rs28821197	14	93974496	A	T	0.4364	1.6815e-06	-0.028259	0.0059016	0.981634	rs12434251	66	UNC79	0	intronic	13.67	6	5	15	1	1	0
rs35901000	1	36160074	T	TG	0.1332	NA	NA	NA	0.46809	rs1188633	3	RN7SL281P	11551	intergenic	13.66	NA	5	14	0	1	1
rs10060536	5	109930240	C	T	0.0825	0.0350362	-0.0221781	0.0105212	0.293625	rs27123	28	TMEM232	0	intronic	13.66	7	4	15	1	1	1
rs6879739	5	110539135	C	T	0.0835	NA	NA	NA	0.0552701	rs1438673	28	AC010468.1	10394	intergenic	13.66	7	5	15	0	1	1
rs375233984	10	8735775	A	ACCATGGAATACTATACAG	0.05666	NA	NA	NA	0.0530837	rs11255938	51	RP11-575N15.1	30197	intergenic	13.65	NA	9	15	0	0	1
rs3858121	10	65399997	C	T	0.4443	0.000461012	-0.0215865	0.00616327	0.409613	rs7896518	52	MRPL35P2	5409	intergenic	13.65	5	5	15	0	1	1
rs6700296	1	154473660	T	C	0.4066	1.74459e-05	-0.0261437	0.00608659	0.331605	rs4453032	5	SHE	0	intronic	13.64	5	1	13	1	1	1
rs17844323	5	140228413	C	A	0.3012	NA	NA	NA	0.163668	rs35346561	31	PCDHA1:PCDHA2:PCDHA3:PCDHA4:PCDHA5:PCDHA6:PCDHA7:PCDHA8:PCDHA9	0:0:0:0:0:0:0:0:0	exonic	13.64	4	5	9	1	1	1
rs206916	6	90927728	C	T	0.3519	NA	NA	NA	0.320187	rs77844882	36	BACH2	0	intronic	13.64	NA	1	7	1	1	0
rs17547610	12	57530341	C	A	0.165	1.30914e-08	0.0480709	0.00845594	0.0897765	rs3024971	60	LRP1	0	intronic	13.64	5	2	7	1	1	1
rs34783010	19	46180414	G	T	0.2137	8.47014e-05	-0.0283531	0.00721326	0.0619587	rs1132645	76	GIPR	0	intronic	13.64	4	1	1	1	1	1
rs3131524	1	25201014	G	C	0.1461	NA	NA	NA	0.182393	rs74060469	2	RUNX3	24987	intergenic	13.63	6	5	15	0	1	1
5:118689343:T:TTATAAGGCTGACGGAGCTATAAGGCTGACG	5	118689343	T	TTATAAGGCTGACGGAGCTATAAGGCTGACG	0.2058	NA	NA	NA	0.130118	rs1509142	29	TNFAIP8	0	intronic	13.63	NA	1	7	1	0	1
rs2079	9	6166653	G	A	0.3738	NA	NA	NA	0.313979	rs12376324	47	RP11-575C20.1	29280	intergenic	13.63	NA	5	15	0	1	1
rs1108590	14	68772610	A	G	0.4215	3.30692e-14	0.0463723	0.00611312	0.629781	rs7148416	65	RAD51B	0	intronic	13.63	NA	2	15	1	1	1
rs3738360	1	36563158	A	C	0.1024	NA	NA	NA	0.191398	rs1188633	3	COL8A2	0	UTR3	13.62	5	4	5	1	1	1
rs1041973	2	102955468	C	A	0.2366	NA	NA	NA	0.631854	rs17027246	11	IL1RL1:IL18R1	0:0	exonic	13.62	5	1	15	1	1	1
2:204621634:A:G	2	204621634	A	G	0.2922	NA	NA	NA	0.0558142	rs3181097	13	KRT18P39	7383	intergenic	13.62	6	5	15	0	1	1
rs4776906	15	67520617	T	C	0.2167	1.77096e-11	0.0460994	0.0068562	0.83238	rs7178824	68	AAGAB	0	intronic	13.62	7	2	5	1	1	1
rs116757422	1	36349560	G	A	0.07455	0.039222	0.0256838	0.0124567	0.258287	rs1188633	3	AGO1	0	intronic	13.61	4	1	1	1	1	1
rs6085573	20	6461060	T	C	0.2256	0.00480434	0.0197572	0.00700643	0.0918445	rs1407034	77	CASC20	0	ncRNA_intronic	13.61	7	7	15	0	0	1
rs2946932	2	228801275	A	G	0.3648	1.66719e-06	-0.0296143	0.00618243	0.453345	rs2135481	14	DAW1	12214	intergenic	13.6	6	5	15	0	1	1
rs62541945	9	5161571	T	C	0.2863	4.17052e-06	-0.0303307	0.00658977	0.870169	rs7868130	47	INSL6	0	intergenic	13.6	7	9	15	1	1	1
rs11256099	10	9200006	C	A	0.07058	NA	NA	NA	0.248887	rs12413578	51	LINC00709	117789	intergenic	13.6	5	9	15	0	0	1
rs373861118	17	38118929	T	TCACACACACACA	0.4732	NA	NA	NA	0.692385	rs8080734	71	GSDMA	296	upstream	13.6	NA	5	14	1	1	1
rs6038413	20	6291533	G	A	0.4235	NA	NA	NA	0.062287	rs1407034	77	AL109618.1	81937	intergenic	13.6	7	7	15	0	0	0
rs10905279	10	8107572	A	G	0.3986	4.96644e-07	0.030527	0.00607187	0.726545	rs10905284	51	GATA3	0	intronic	13.59	4	2	14	1	0	0
rs7148247	14	94033498	T	C	0.3708	8.9073e-06	-0.0281325	0.00633311	0.624149	rs12434251	66	UNC79	0	intronic	13.59	5	5	15	1	1	1
rs2531743	3	45838300	A	G	0.4016	NA	NA	NA	0.128312	rs9851306	17	SLC6A20	272	upstream	13.58	NA	2	11	1	1	1
rs145501437	4	106815984	TAGAGAC	T	0.06262	NA	NA	NA	0.852159	rs147632916	23	INTS12:NPNT	0:0	UTR5	13.58	NA	1	13	1	1	1
rs12700204	7	20506514	T	C	0.2326	1.54985e-08	0.0374009	0.00661266	0.924733	rs11978564	40	ITGB8	51136	intergenic	13.58	5	7	15	0	1	1
rs35828931	7	22799994	T	C	0.2753	8.86795e-05	-0.0272036	0.00694032	0.197006	rs1800797	41	AC073072.6	11570	intergenic	13.58	5	7	15	0	1	1
rs8027755	15	67596215	G	A	0.4781	0.0046004	-0.0168854	0.00595866	0.275176	rs7178824	68	IQCH	0	intronic	13.58	3a	5	15	1	1	1
rs12069640	1	152416776	C	T	0.341	NA	NA	NA	0.071023	rs12123821	4	RP1-91G5.3	0	ncRNA_intronic	13.57	3a	5	14	0	1	1
rs1040329	21	36755244	C	G	0.4831	0.00675232	0.0161174	0.00594997	0.189499	rs2205049	78	RUNX1	0	intronic	13.57	5	5	15	1	0	1
rs12085516	1	36268157	C	A	0.02187	6.86233e-06	0.058371	0.0129773	0.175307	rs1188633	3	AGO4	5615	intergenic	13.56	5	5	15	1	1	1
rs10642651	3	193511609	T	TAGA	0.2873	NA	NA	NA	0.125634	rs1146045	20	RP11-528A4.3	27816	intergenic	13.56	NA	5	15	0	0	1
rs2226895	11	76071134	T	C	0.2266	0.0196143	-0.0164349	0.00704258	0.0840614	rs141420268	58	PRKRIR	0	intronic	13.56	7	4	5	1	1	1
rs12724079	1	155433942	T	C	0.331	0.000105442	0.024353	0.00628025	0.234841	rs914615	5	ASH1L	0	intronic	13.55	1b	4	5	1	1	1
rs17145278	10	9172291	A	G	0.07455	1.62582e-09	0.0691938	0.0114723	0.351132	rs12413578	51	LINC00709	145504	intergenic	13.55	5	9	15	0	0	1
rs34180919	3	46353199	G	A	0.07455	NA	NA	NA	0.0634828	rs9851306	17	UQCRC2P1	0	ncRNA_exonic	13.54	6	1	15	0	1	1
rs249678	5	141539272	C	G	0.3867	NA	NA	NA	0.291635	rs249681	31	NDFIP1	5266	intergenic	13.54	5	5	5	1	1	1
rs1243415	10	8968038	T	G	0.2903	NA	NA	NA	0.756412	rs827645	51	RP11-428L9.1	11478	intergenic	13.54	NA	9	15	0	0	1
rs1535720	11	34500431	C	T	0.07654	NA	NA	NA	0.0636969	rs7118388	56	ELF5	0	UTR3	13.54	NA	5	15	1	1	1
rs567295	11	128139544	A	T	0.334	1.2005e-06	-0.0299869	0.00617579	0.633278	rs10893834	59	RP11-702B10.1	28209	intergenic	13.54	4	5	15	0	1	1
rs6703672	1	154474557	T	C	0.1759	0.0226062	-0.0188111	0.00825039	0.109422	rs4453032	5	SHE	0	UTR5	13.53	3a	1	10	1	1	1
rs5871455	5	131818770	AC	A	0.3429	NA	NA	NA	0.179389	rs4705959	30	IRF1	0	UTR3	13.53	NA	4	5	1	1	1
rs612087	9	4136777	C	T	0.3887	1.50906e-10	-0.039239	0.00612683	0.305899	rs2380938	47	GLIS3	0	intronic	13.53	7	5	15	1	1	1
rs36178006	8	103311667	T	G	0.1481	0.0022503	0.027322	0.00894325	0.0982599	rs10110916	45	UBR5	0	intronic	13.52	5	4	4	1	1	1
rs13380815	17	38027583	A	G	0.4722	NA	NA	NA	0.516276	rs8080734	71	ZPBP2	0	intronic	13.52	5	2	14	1	1	1
rs115397667	4	38783291	C	T	0.02684	0.000680522	0.061905	0.0182218	0.0694897	rs5743604	21	TLR10	0	intronic	13.51	6	1	15	1	1	1
rs9494886	6	138184330	C	G	0.08748	0.00313166	0.0308425	0.0104391	0.180828	rs569305282	39	RP11-356I2.4	0	ncRNA_intronic	13.51	5	2	5	1	1	1
rs61135007	20	6488178	CTTG	C	0.4175	NA	NA	NA	0.97656	rs1407034	77	CASC20	0	ncRNA_intronic	13.51	NA	9	15	0	1	1
rs10068568	5	109930255	T	C	0.0825	0.0341619	-0.0222856	0.0105212	0.293625	rs27123	28	TMEM232	0	intronic	13.5	7	4	15	1	1	1
rs11242126	5	132030414	T	A	0.169	2.97171e-09	-0.0452103	0.00761994	0.96009	rs2299010	30	AC004237.1:KIF3A	0:0	ncRNA_intronic	13.5	6	4	5	1	1	1
rs11440943	7	20518469	C	CT	0.1899	NA	NA	NA	0.0731161	rs11978564	40	ITGB8	63091	intergenic	13.5	NA	5	15	0	1	1
rs11622939	14	93819216	C	T	0.2147	0.00085299	0.0223681	0.00670707	0.285142	rs12434251	66	UNC79	0	intronic	13.5	5	5	15	1	1	1
rs35736272	17	38032680	T	C	0.4722	NA	NA	NA	0.516276	rs8080734	71	ZPBP2	0	intronic	13.5	7	13	14	1	1	1
rs8176690	9	136138317	A	G	0.4085	6.08456e-16	-0.0481328	0.00595142	0.878041	rs8176691	50	ABO	0	ncRNA_intronic	13.49	NA	5	14	0	1	1
rs1268637	10	65431766	A	C	0.4493	0.0270485	-0.013365	0.00604528	0.0640528	rs7896518	52	RP11-170M17.1	0	ncRNA_intronic	13.48	5	2	7	0	1	1
rs35342952	14	68617194	C	CTTT	0.1899	NA	NA	NA	0.0814106	rs7148416	65	RAD51B	0	intronic	13.48	NA	5	15	1	1	1
rs4150214	5	139721458	C	A	0.2495	NA	NA	NA	0.0530088	rs35346561	31	HBEGF	0	intronic	13.47	NA	2	6	1	1	1
rs10118434	9	5238460	T	C	0.2903	6.6976e-05	-0.0256356	0.00643015	0.744711	rs7868130	47	INSL4	3155	intergenic	13.46	6	5	15	1	1	1
rs4235801	5	131782444	T	C	0.2256	8.55867e-15	0.0546273	0.00704049	0.739974	rs7713065	30	C5orf56	0	intronic	13.45	4	2	7	1	1	1
rs1888822	6	35183149	T	G	0.1799	5.95171e-09	0.043818	0.00753131	0.778483	rs113670165	35	SCUBE3	0	intronic	13.45	5	1	13	1	1	1
rs372560	9	6092399	C	T	0.1869	NA	NA	NA	0.884321	rs380568	47	RP11-218I7.2	25684	intergenic	13.45	6	5	15	0	1	1
rs17764935	11	61664757	G	A	0.0507	0.000693741	0.04473	0.0131868	0.0583138	rs102274	57	RAB3IL1	15	downstream	13.45	2b	1	15	1	1	1
rs145580404	19	9124216	T	TATAA	0.3091	NA	NA	NA	0.14996	rs7258329	74	CTD-2596O15.1	5803	intergenic	13.45	NA	5	15	0	0	1
rs16862763	3	187672989	C	T	0.03181	0.000795156	-0.0520873	0.0155277	0.0601629	rs491087	19	RP11-132N15.3	3573	intergenic	13.44	4	2	15	0	1	1
rs32655	5	118704346	G	A	0.4066	8.32753e-05	-0.0238524	0.00606195	0.302848	rs1509142	29	TNFAIP8	0	intronic	13.43	4	2	5	1	1	1
rs965272	6	35261990	C	T	0.1869	2.55659e-09	0.043549	0.00730958	0.794258	rs113670165	35	ZNF76	0	UTR3	13.43	NA	4	4	1	1	1
rs7909960	10	65239177	T	A	0.4861	2.41736e-06	-0.0274458	0.00582098	0.810048	rs7896518	52	RP11-351O1.3	10043	intergenic	13.43	6	5	15	0	1	1
rs2513520	11	76228541	T	G	0.4006	0.000348342	0.0213491	0.00596942	0.170522	rs11236797	58	C11orf30	0	intronic	13.43	7	4	5	1	1	1
rs115411586	1	161170789	C	T	0.03877	0.00162921	-0.054714	0.0173661	0.120208	rs2070901	6	NDUFS2	0	intronic	13.42	4	2	7	1	1	1
rs1854666	9	23566043	C	T	0.171	NA	NA	NA	0.0873065	rs274947	48	SUMO2P2	66060	intergenic	13.42	6	5	15	0	0	1
rs1503963	14	93898118	G	T	0.2793	0.000502363	-0.0225688	0.00648623	0.40443	rs12434251	66	UNC79	0	intronic	13.42	5	1	13	1	1	1
rs250306	5	118669094	C	T	0.1909	NA	NA	NA	0.085396	rs1509142	29	TNFAIP8	0	UTR5	13.41	4	1	15	1	1	1
rs58806797	10	65226550	AT	A	0.1521	NA	NA	NA	0.162105	rs7896518	52	JMJD1C-AS1	226	upstream:downstream	13.41	NA	1	1	1	1	1
rs7967439	12	57279756	A	G	0.2853	0.00379257	-0.0195437	0.00675104	0.166689	rs3001425	60	RP11-74M13.4	11703	intergenic	13.41	7	5	15	0	1	1
rs147713038	1	155583937	A	G	0.2694	NA	NA	NA	0.222264	rs914615	5	MSTO1:MSTO2P	0:0	exonic	13.4	7	4	5	1	1	1
rs11123925	2	102977511	G	A	0.4026	NA	NA	NA	0.300844	rs13019081	11	IL18R1	0	intronic	13.4	4	5	15	1	1	1
rs11172065	12	57319226	A	G	0.1342	5.37357e-05	0.0363346	0.00899649	0.253408	rs3024971	60	SDR9C7	0	intronic	13.4	7	5	15	1	1	1
rs17295739	15	67535431	A	G	0.2604	0.00141568	-0.0212061	0.00664469	0.0736229	rs7178824	68	AAGAB	0	intronic	13.4	5	2	7	1	1	1
rs6695950	1	152412687	G	C	0.3449	NA	NA	NA	0.0683874	rs12123821	4	RP1-91G5.3	0	ncRNA_intronic	13.39	7	5	14	0	1	1
rs7195953	16	27277425	G	A	0.334	1.06257e-05	-0.0270135	0.00613381	0.373992	rs2040789	70	NSMCE1	0	intronic	13.38	6	5	5	1	1	1
rs78555129	1	1178482	A	G	0.09642	NA	NA	NA	0.355709	rs12036216	1	FAM132A	0	exonic	13.37	5	4	14	1	1	1
rs13102095	4	38626522	C	T	0.2853	0.031933	-0.0145486	0.00678178	0.140287	rs5743604	21	RP11-617D20.1	0	ncRNA_exonic	13.37	7	5	15	1	1	0
rs74224931	1	36468346	A	C	0.01292	9.13261e-05	0.056491	0.0144384	0.0840364	rs1188633	3	AGO3:RP4-665N4.8	0:0	ncRNA_intronic	13.36	7	4	5	1	1	1
rs2228079	1	203098275	T	G	0.338	9.87161e-09	0.0365294	0.00637187	1	rs3766568	9	ADORA1	0	exonic	13.36	5	1	13	1	1	1
rs380888	9	6092395	G	T	0.1869	NA	NA	NA	0.884321	rs380568	47	RP11-218I7.2	25680	intergenic	13.36	6	5	15	0	1	1
rs4776350	15	67542179	C	G	0.2167	1.41298e-11	0.046328	0.00685674	0.82256	rs7178824	68	AAGAB	0	intronic	13.36	5	4	5	1	1	1
rs13095	10	64914372	G	C	0.4891	1.75961e-06	-0.0282717	0.00591552	0.781712	rs7896518	52	NRBF2	0	UTR3	13.35	7	4	4	1	1	1
rs2411981	17	47411575	G	C	0.327	2.15515e-05	0.0265986	0.00626118	0.313281	rs12940887	73	ZNF652	0	intronic	13.35	7	2	15	1	1	1
rs139561	22	42195410	T	C	0.1968	7.43079e-08	-0.041197	0.00765682	0.701877	rs9611573	80	MEI1	0	UTR3	13.35	1f	1	7	1	1	1
rs31778	5	176522036	C	T	0.2863	NA	NA	NA	0.248725	rs12187932	32	FGFR4	0	intronic	13.34	NA	1	15	1	1	1
rs550448	7	28229042	G	A	0.1173	0.0384162	0.0180648	0.00872533	0.138373	rs864745	42	JAZF1-AS1	0	ncRNA_intronic	13.34	7	5	15	1	1	1
rs6602346	10	8974335	T	C	0.4354	NA	NA	NA	0.397245	rs827645	51	RP11-428L9.1	17775	intergenic	13.34	6	5	15	0	0	1
rs113543625	6	34255494	G	A	0.01093	NA	NA	NA	0.079823	rs113670165	35	NUDT3	0	UTR3	13.33	5	2	5	1	1	1
rs77533953	6	35144318	C	T	0.01789	0.00587806	-0.0436371	0.0158421	0.0572478	rs113670165	35	TCP11	27930	intergenic	13.33	5	5	15	0	1	1
rs78741041	5	140070876	G	T	0.01292	NA	NA	NA	0.0584058	rs35346561	31	HARS	0	exonic	13.32	4	1	1	1	0	1
rs8014025	14	68862764	A	G	0.499	0.00037805	0.0209508	0.00589341	0.136487	rs7148416	65	RAD51B	0	intronic	13.32	4	5	5	1	0	1
rs1927650	1	35750661	A	T	0.02087	0.0471274	0.0280578	0.0141338	0.18548	rs1188633	3	ZMYM4	0	intronic	13.31	5	4	5	1	1	1
rs183872822	1	35870273	A	G	0.01491	NA	NA	NA	0.110042	rs1188633	3	ZMYM4	0	intronic	13.31	6	4	5	1	1	1
rs10653811	6	135631411	AAT	A	0.3986	NA	NA	NA	0.612982	rs11154806	38	AHI1	0	intronic	13.31	NA	4	15	1	1	1
rs822505	1	155846528	C	T	0.34	0.00426038	0.018221	0.00637497	0.181725	rs914615	5	SYT11	0	intronic	13.3	7	4	5	1	1	1
rs62277977	3	187684854	T	C	0.1491	NA	NA	NA	0.1115	rs491087	19	RP11-132N15.3	0	ncRNA_exonic	13.3	5	2	15	0	0	1
rs849336	7	28224053	A	G	0.3439	6.00397e-06	0.0287906	0.00636081	0.464518	rs864745	42	JAZF1-AS1	0	ncRNA_intronic	13.3	5	5	15	1	1	1
rs7219923	17	38074518	C	T	0.4771	NA	NA	NA	0.490812	rs8080734	71	GSDMB	0	intronic	13.3	1f	1	5	1	1	1
rs12039893	1	155614815	A	C	0.2753	NA	NA	NA	0.224602	rs914615	5	MSTO1:MSTO2P:RP11-29H23.5	0:0:0	ncRNA_intronic	13.29	4	2	15	1	1	1
rs12344629	9	5109208	C	T	0.2883	6.61821e-07	-0.032192	0.00647434	0.879563	rs7868130	47	JAK2:MTND4P14	0:0	ncRNA_exonic	13.29	5	4	5	1	1	1
rs117248841	9	6169383	G	A	0.04771	7.53855e-05	0.0703568	0.0177731	0.142821	rs380568	47	RP11-575C20.1	26550	intergenic	13.29	6	5	15	0	1	1
rs34608793	12	57691990	A	AC	0.4284	NA	NA	NA	0.0896905	rs3001425	60	R3HDM2	0	intronic	13.29	NA	4	4	1	1	1
rs943689	6	90984035	C	T	0.3638	1.14444e-16	0.0567044	0.00684113	0.991991	rs77844882	36	BACH2	0	intronic	13.28	NA	1	15	1	1	1
rs11172093	12	57469954	A	C	0.02187	NA	NA	NA	0.295385	rs3024971	60	TMEM194A	0	intronic	13.28	6	4	5	1	1	1
rs3741580	12	57523132	G	A	0.3131	7.28893e-06	0.0301525	0.00672286	0.261401	rs3001425	60	STAT6:LRP1	0:0	intronic	13.28	3a	1	1	1	1	1
rs62111759	19	46296230	A	T	0.4682	0.000560836	-0.0202383	0.00586638	0.0998408	rs1132645	76	DMWD	169	upstream	13.28	4	1	1	1	1	1
rs11754288	6	25776949	G	A	0.4205	0.00422082	0.0173755	0.00607287	0.2107	rs3752416	34	SLC17A4	0	exonic	13.27	7	4	15	1	1	1
rs8039943	15	67656430	C	T	0.2167	4.71106e-11	0.0455061	0.00691604	0.83238	rs7178824	68	IQCH	0	intronic	13.27	7	5	15	1	1	1
rs3797341	5	118691784	T	C	0.2684	NA	NA	NA	0.184228	rs1509142	29	TNFAIP8	0	UTR5	13.26	4	1	1	1	1	1
rs9393690	6	26271713	A	T	0.4483	0.0061386	-0.0166774	0.00608601	0.0554221	rs3752416	34	HIST1H3G	100	upstream:downstream	13.26	4	1	1	1	1	1
rs10808842	8	81307007	G	A	0.3111	3.16134e-07	-0.0362948	0.00709775	0.641483	rs4739738	44	RNU6-1213P	10743	intergenic	13.26	5	5	15	0	1	1
rs4740835	9	6008571	G	C	0.2237	0.0374266	-0.0158745	0.00762801	0.0818819	rs380568	47	MIR4665	666	upstream:downstream	13.26	4	1	1	1	1	1
rs62314942	4	75496578	T	G	0.3847	0.045646	0.0133087	0.00665884	0.0500344	rs62316273	22	AC142293.3	0	ncRNA_intronic	13.25	6	5	15	1	1	1
rs2127512	4	123312352	A	C	0.08151	0.000891561	-0.039444	0.0118711	0.0852613	rs62324212	24	ADAD1	0	intronic	13.25	NA	9	15	1	1	1
rs9573193	13	74004024	C	T	0.2078	NA	NA	NA	0.165414	rs981625	63	LINC00393	0	ncRNA_intronic	13.25	2b	5	15	0	1	1
rs147909357	4	123445039	G	GT	0.3489	NA	NA	NA	0.179376	rs62324212	24	IL2	67158	intergenic	13.24	NA	9	15	0	1	1
rs2291615	12	56335150	G	A	0.2704	NA	NA	NA	0.0654751	rs2069408	60	DGKA	0	intronic	13.24	7	4	5	1	1	1
rs10458603	1	25216165	T	A	0.1342	NA	NA	NA	0.23703	rs74060469	2	RUNX3	9836	intergenic	13.23	5	2	15	1	1	1
rs13325552	3	46298377	C	T	0.07753	NA	NA	NA	0.0574506	rs9851306	17	CCR3	0	intronic	13.23	7	13	15	1	1	1
rs149778406	5	118877933	TA	T	0.4602	NA	NA	NA	0.31748	rs1509142	29	HSD17B4	0	UTR3	13.23	NA	4	5	1	1	1
rs62384164	5	139912224	A	T	0.4841	0.00155107	-0.0185675	0.00586659	0.280871	rs35346561	31	ANKHD1:ANKHD1-EIF4EBP3	0:0	intronic	13.23	7	4	5	1	1	1
rs61894541	11	76231227	A	G	0.162	7.42984e-07	-0.0383832	0.00775453	0.0929762	rs141420268	58	C11orf30	0	intronic	13.23	6	4	5	1	1	1
rs7157514	14	69201318	C	T	0.327	7.08018e-06	0.0289251	0.0064403	0.128647	rs79509103	65	RNU6-921P	1320	intergenic	13.23	1f	2	7	1	0	1
rs6038556	20	6591010	T	C	0.2247	4.26107e-05	0.030031	0.00733743	0.129148	rs1407034	77	CASC20	81903	intergenic	13.23	5	13	15	0	0	0
rs17019365	4	145373134	A	G	0.2823	0.00138998	-0.021289	0.00665963	0.234656	rs1828590	25	RP11-361D14.2	53917	intergenic	13.22	4	5	15	0	1	1
rs33995910	5	140330735	A	ATAGT	0.4821	NA	NA	NA	0.126333	rs35346561	31	PCDHA1:PCDHA2:PCDHA3:PCDHA4:PCDHA5:PCDHA6:PCDHA7:PCDHA8:PCDHA9:PCDHA10:PCDHA11:PCDHA12:PCDHA13:PCDHAC1	0:0:0:0:0:0:0:0:0:0:0:0:0:0	intronic	13.22	NA	9	15	1	1	1
rs201416848	8	81091174	CA	C	0.1203	NA	NA	NA	0.0908749	rs4739738	44	TPD52	0	intergenic	13.22	NA	5	15	1	0	1
rs72639129	11	75920177	G	A	0.3181	NA	NA	NA	0.0655374	rs11236797	58	WNT11	0	intronic	13.22	2b	1	11	1	1	1
rs72673824	4	106724464	A	G	0.06362	1.52996e-07	0.0693311	0.0132086	1	rs147632916	23	INTS12:GSTCD:RP11-45L9.1	0:0:0	ncRNA_intronic	13.21	5	5	15	1	1	1
rs72545745	9	4057709	GA	G	0.3211	NA	NA	NA	0.054796	rs2380938	47	GLIS3	0	intronic	13.21	NA	5	15	1	0	1
rs11516173	12	123927262	A	T	0.3221	0.0320603	0.0146416	0.00683019	0.275443	rs12824685	61	RP11-972P1.8	862	upstream	13.21	5	2	15	1	1	0
rs911256	14	68773580	G	C	0.1133	0.0104616	-0.0262207	0.0102417	0.249141	rs7148416	65	RAD51B	0	intronic	13.21	2b	2	15	1	1	1
rs118110169	15	67622818	T	C	0.0159	NA	NA	NA	0.0743868	rs17293632	68	IQCH	0	intronic	13.21	4	5	15	1	1	1
rs76814410	8	103457305	G	C	0.2038	NA	NA	NA	0.114071	rs10110916	45	HSPE1P14	6685	intergenic	13.2	6	14	15	0	1	1
rs117710327	19	33726578	C	A	0.07555	1.65021e-22	0.12375	0.0126776	1	rs117710327	75	SLC7A10	9821	intergenic	13.2	2a	1	14	1	1	1
rs12096413	1	36437991	G	A	0.01193	4.96623e-05	0.058319	0.0143742	0.0935407	rs1188633	3	AGO3	0	intronic	13.19	7	4	4	1	1	1
rs4896178	6	136105095	A	C	0.3052	0.00623184	-0.0169859	0.00620982	0.208518	rs11154806	38	RP11-394G3.2	23190	intergenic	13.19	3a	9	15	0	1	1
rs12753680	1	154474900	G	A	0.4066	1.75779e-05	-0.0261411	0.00608835	0.331605	rs4453032	5	TDRD10	0	UTR5	13.18	4	1	10	1	1	1
rs2234045	6	35088381	C	G	0.1501	0.00656128	-0.023242	0.00855011	0.311101	rs113670165	35	TCP11	0	exonic	13.18	6	13	15	1	1	1
rs6657670	1	155787867	C	T	0.2883	0.00209629	-0.020132	0.00654435	0.177038	rs914615	5	GON4L	0	intronic	13.17	6	4	4	1	1	1
rs10013495	4	145505638	C	T	0.1531	0.00748939	-0.0203124	0.00759552	0.100149	rs1828590	25	KRT18P51	11502	intergenic	13.17	4	2	15	0	0	1
rs17715199	5	131765611	A	G	0.04771	5.91961e-05	-0.0505339	0.0125832	0.0944654	rs7713065	30	C5orf56	0	intronic	13.17	2c	2	7	1	1	1
rs10793164	11	76143019	A	T	0.4354	NA	NA	NA	0.355455	rs11236797	58	RP11-111M22.3	9362	intergenic	13.17	6	14	15	0	1	0
rs12923166	16	27229434	C	T	0.3429	2.64686e-05	-0.0269628	0.00641681	0.348206	rs2040789	70	KDM8	0	intronic	13.17	7	4	5	1	1	1
rs17608925	17	38082831	T	C	0.1243	NA	NA	NA	0.092021	rs8080734	71	ORMDL3	0	UTR5	13.17	2b	1	2	1	1	1
rs3796373	3	45960851	C	T	0.2684	7.27684e-07	-0.033387	0.00673964	0.239031	rs9851306	17	FYCO1	0	UTR3	13.16	5	4	5	1	1	1
rs7664905	4	123271595	T	C	0.0825	0.000619704	-0.040459	0.0118203	0.0805119	rs62324212	24	KIAA1109	0	intronic	13.16	6	4	4	1	1	1
rs3805681	5	131537860	T	G	0.4513	NA	NA	NA	0.0847485	rs7713065	30	P4HA2:AC063976.7	0:0	ncRNA_exonic	13.16	NA	4	5	1	1	1
rs10541131	17	37726805	GAGA	G	0.172	NA	NA	NA	0.402122	rs2271308	71	CDK12	5644	intergenic	13.16	NA	2	5	1	1	1
rs6674171	1	154491683	A	G	0.2296	0.0176587	0.017049	0.00718549	0.136365	rs4453032	5	TDRD10	0	intronic	13.15	2c	5	14	1	1	1
rs11708616	3	101231731	C	T	0.2406	4.96844e-08	-0.0375371	0.00688446	0.0899303	rs13321258	18	SENP7	0	intronic	13.15	2a	1	1	1	1	1
rs9494312	6	135967964	G	T	0.2922	0.000538038	-0.0223644	0.00646171	0.458845	rs11154806	38	LINC00271	0	ncRNA_intronic	13.15	7	5	15	0	1	1
rs16970025	17	47243622	G	T	0.2773	0.00921183	0.0172615	0.00662861	0.0774791	rs12940887	73	B4GALNT2	0	intronic	13.15	6	4	14	1	1	1
rs71481756	10	8102404	G	T	0.0994	NA	NA	NA	0.0677369	rs10905284	51	GATA3	0	intronic	13.14	4	1	13	1	0	0
rs117757082	13	100011689	G	T	0.02087	0.00564186	0.069655	0.0251653	0.0595737	rs2096382	64	UBAC2	0	intronic	13.14	7	4	5	1	1	1
rs7221536	17	38350730	C	G	0.17	0.0001738	-0.0321465	0.0085625	0.0931913	rs12450388	71	RAPGEFL1	0	UTR3	13.14	1f	4	15	1	1	1
rs35272895	17	40580669	T	A	0.2247	0.000554062	0.0233267	0.00675518	0.142247	rs9908318	72	PTRF	5133	intergenic	13.14	4	2	7	1	1	1
rs4802262	19	46149886	T	C	0.2356	0.00733774	-0.0186787	0.00696677	0.184193	rs1132645	76	EML2	998	upstream	13.14	2b	1	15	1	1	1
rs1447093	4	106553364	G	C	0.2326	0.00988468	0.0199129	0.00771866	0.190851	rs147632916	23	ARHGEF38	0	intronic	13.13	2c	2	15	1	1	1
rs2631367	5	131705458	G	C	0.4433	NA	NA	NA	0.251725	rs7713065	30	AC034220.3:SLC22A5	0:0	ncRNA_intronic	13.13	4	1	1	1	1	1
rs6693322	1	36565362	T	C	0.1988	0.00125996	-0.0233847	0.00725119	0.0532435	rs1188633	3	COL8A2	0	intronic	13.12	4	1	5	1	1	1
rs964653	7	28194261	T	A	0.1193	0.00509641	-0.0254675	0.00909269	0.137261	rs864745	42	JAZF1	0	intronic	13.12	6	2	5	1	1	1
rs2381213	9	5168871	G	A	0.2853	4.69781e-07	-0.034576	0.00686269	0.874357	rs7868130	47	INSL6	0	intronic	13.12	7	9	15	1	1	1
rs1053878	9	136131651	G	A	0.0994	NA	NA	NA	0.225499	rs28627930	50	ABO	0	ncRNA_exonic	13.12	NA	4	14	0	1	1
rs2275806	10	8095340	G	A	0.4493	4.47696e-06	0.0278452	0.00606925	0.40725	rs10905284	51	GATA3-AS1:RP11-379F12.3	0:0	ncRNA_exonic	13.12	4	1	11	1	1	0
rs61939011	12	56582192	G	A	0.05169	0.00396182	-0.0399236	0.0138567	0.0754345	rs2069408	60	RP11-977G19.5:SMARCC2	0:0	ncRNA_intronic	13.12	4	1	2	1	1	1
rs13253385	8	81265146	C	T	0.3767	7.55245e-15	0.0467443	0.00601223	0.808371	rs4739738	44	RP11-775E10.1	1494	intergenic	13.11	6	9	15	0	1	1
rs174465	11	61658800	C	T	0.3171	1.39627e-05	-0.0282041	0.00649199	0.287299	rs102274	57	FADS3	0	exonic	13.11	3a	1	1	1	1	1
rs4360944	16	27307687	T	G	0.3012	NA	NA	NA	0.366783	rs2040789	70	CTD-3203P2.2	5873	intergenic	13.11	6	5	15	1	1	1
rs61742668	19	8993018	G	A	0.1173	0.0182429	0.029932	0.0126796	0.193436	rs73005873	74	MUC16	0	exonic	13.11	5	4	9	1	1	1
21:36696560:A:G	21	36696560	G	A	0.09145	NA	NA	NA	0.0672022	rs2205049	78	RUNX1	0	intronic	13.11	2b	2	15	1	0	1
rs12512701	4	123516500	A	G	0.2565	NA	NA	NA	0.11088	rs62324212	24	IL21	17282	intergenic	13.1	7	13	15	0	1	1
rs72776704	5	110183117	A	G	0.1034	NA	NA	NA	0.142771	rs27123	28	CTD-2026D23.1	60865	intergenic	13.1	6	5	15	0	1	1
rs2277065	5	132073002	A	G	0.1074	NA	NA	NA	0.333018	rs2299010	30	KIF3A	0	intronic	13.1	NA	1	1	1	1	1
rs35616842	12	57524108	T	C	0.1203	4.15813e-08	0.0501748	0.00914931	0.159176	rs3024971	60	STAT6:LRP1	0:0	intronic	13.1	5	1	2	1	1	1
rs79375929	17	38003091	C	A	0.02087	0.000464601	0.072514	0.0207161	0.164598	rs3152	71	IKZF3	0	intronic	13.1	7	2	14	1	1	1
rs79111965	1	199073513	A	G	0.164	0.0462617	0.0184606	0.00926271	0.0605154	rs76181804	8	RP11-16L9.4	27648	intergenic	13.09	5	5	15	0	0	0
rs78761072	3	101300988	CAA	C	0.1461	NA	NA	NA	0.0648784	rs13321258	18	PCNP	0	intronic	13.09	NA	4	5	1	1	1
rs1512283	4	145431093	C	T	0.3926	1.65467e-08	0.0339692	0.00601789	0.63591	rs1828590	25	RP11-361D14.2	939	downstream	13.09	NA	7	15	0	1	1
rs11255891	10	8785995	T	C	0.4085	7.24068e-06	0.0282288	0.00629196	0.51349	rs11255938	51	RP11-575N15.1	19743	intergenic	13.09	6	9	15	0	0	0
rs12361888	11	34368214	C	G	0.07555	NA	NA	NA	0.052389	rs7118388	56	ABTB2	0	intronic	13.09	4	2	7	1	1	1
rs7145422	14	68861465	T	G	0.2008	NA	NA	NA	0.141493	rs7148416	65	RAD51B	0	intronic	13.09	4	2	7	1	0	1
rs12594234	15	67596154	A	G	0.2147	2.54219e-11	0.0459272	0.0068847	0.823084	rs7178824	68	IQCH	0	intronic	13.09	3a	5	15	1	1	1
rs34362211	17	45874844	G	GT	0.1322	NA	NA	NA	0.0759153	rs62074058	73	OSBPL7	9893	intergenic	13.09	NA	13	14	1	1	1
rs200039961	3	101030869	CA	C	0.1153	NA	NA	NA	0.387331	rs13321258	18	IMPG2	0	intronic	13.07	NA	5	15	1	0	1
rs2064912	14	68807132	A	G	0.4225	9.59123e-13	0.0442741	0.00620411	0.632054	rs7148416	65	RAD51B	0	intronic	13.07	4	2	15	1	1	1
rs12942647	17	38257149	G	A	0.2406	4.68023e-05	-0.02769	0.00680169	0.0804314	rs12450388	71	NR1D1	170	upstream	13.07	2a	1	1	1	1	1
rs78145741	5	140156557	G	A	0.02386	NA	NA	NA	0.0819554	rs35346561	31	PCDHA1	9318	intergenic	13.06	6	9	9	1	1	1
rs6899618	6	35055495	G	A	0.1501	0.0047146	-0.0241936	0.00856134	0.311101	rs113670165	35	ANKS1A	0	intronic	13.05	2b	4	4	1	1	1
rs13236645	7	22806718	A	G	0.2674	7.47752e-05	-0.0282735	0.00713877	0.198288	rs1800797	41	AC073072.7	6546	intergenic	13.05	7	14	15	0	1	1
rs10747299	14	68888659	C	T	0.3161	NA	NA	NA	0.281693	rs7148416	65	RAD51B:PPIAP6	0:0	ncRNA_exonic	13.05	6	5	15	1	0	1
rs113311219	6	35405891	CCTTGGCCTGAGAA	C	0.04374	NA	NA	NA	0.180398	rs113670165	35	MKRNP2	4929	intergenic	13.04	NA	5	15	1	1	1
rs6900101	6	136094904	A	T	0.3042	0.00610971	-0.0170095	0.00620369	0.207101	rs11154806	38	RP11-394G3.2	33381	intergenic	13.04	6	14	15	0	1	1
rs1799932	22	41911525	C	T	0.4722	0.000967133	0.0207207	0.00627917	0.17767	rs9611573	80	ACO2	0	exonic	13.04	5	4	4	1	1	1
rs56356933	5	131867069	CT	C	0.4851	NA	NA	NA	0.320015	rs4705959	30	IL5	10066	intergenic	13.03	NA	5	15	0	1	1
rs4722756	7	28154822	A	G	0.3668	0.000293708	0.0228089	0.00629943	0.556324	rs864745	42	JAZF1	0	intronic	13.03	5	5	15	1	1	1
rs56205943	12	57679414	G	A	0.1928	0.000740466	-0.024153	0.00715827	0.0710431	rs3001425	60	R3HDM2:RP11-123K3.4	0:0	intronic	13.03	6	4	5	1	1	1
rs3763112	5	131586480	G	A	0.4722	NA	NA	NA	0.260149	rs7713065	30	P4HA2	0	intronic	13.02	5	5	15	1	1	1
rs59840055	1	36029891	G	C	0.02386	0.0262657	0.0303786	0.0136701	0.206445	rs1188633	3	NCDN	0	intronic	13.01	4	4	4	1	1	1
rs34673340	10	64852000	AT	A	0.3449	NA	NA	NA	0.0933771	rs7896518	52	RNU6-543P	17898	intergenic	13.01	NA	14	15	0	1	1
rs113967317	14	68803978	ATT	A	0.3072	NA	NA	NA	0.248978	rs7148416	65	RAD51B	0	intronic	13.01	NA	5	15	1	0	1
rs139519	22	41660410	C	G	0.4344	NA	NA	NA	0.244023	rs9611573	80	RANGAP1	0	intronic	13.01	5	3	4	1	1	0
rs4482646	3	101136385	C	A	0.4115	3.67268e-06	-0.0274897	0.00593846	0.143968	rs13321258	18	SENP7	0	intronic	13	7	4	15	1	1	1
rs12567617	1	35806485	T	C	0.02386	0.0196575	0.032311	0.0138506	0.206445	rs1188633	3	ZMYM4	0	intronic	12.99	6	5	5	1	1	1
rs13062095	3	101267385	T	C	0.3469	4.4827e-11	0.042284	0.00641914	0.476512	rs13321258	18	TRMT10C	13320	intergenic	12.99	5	5	15	0	1	1
rs11557466	17	38024626	C	T	0.4722	NA	NA	NA	0.516276	rs8080734	71	ZPBP2	0	exonic	12.99	1b	2	13	1	1	1
rs34446750	5	176595080	A	G	0.1183	0.00610587	-0.0224255	0.0081784	0.17215	rs12187932	32	NSD1	0	intronic	12.98	NA	4	5	1	1	1
rs66469051	6	106755918	GAAT	G	0.1839	NA	NA	NA	0.958035	rs77791277	37	ATG5	0	intronic	12.98	NA	4	5	1	1	1
rs10733793	10	65323809	T	G	0.492	1.12741e-05	-0.0259493	0.00590942	0.781045	rs7896518	52	REEP3	0	intronic	12.98	5	5	5	1	1	1
rs12515367	5	110447853	A	G	0.3141	NA	NA	NA	0.476772	rs1438673	28	WDR36	0	intronic	12.97	5	4	4	1	1	1
rs2262568	5	140139640	A	G	0.4602	0.0390734	0.0119481	0.00579045	0.170515	rs35346561	31	AC005609.2	4054	intergenic	12.97	6	8	15	0	1	1
rs194759	14	69212984	A	G	0.2565	NA	NA	NA	0.14676	rs79509103	65	RNU6-921P	10238	intergenic	12.97	7	5	15	0	1	1
rs58074225	15	67545892	G	A	0.2157	3.04285e-10	0.0436954	0.00693955	0.827718	rs7178824	68	AAGAB	0	intronic	12.97	5	1	2	1	1	1
rs2206717	11	34443640	A	G	0.3658	NA	NA	NA	0.127697	rs7118388	56	CIR1P3	8786	intergenic	12.96	NA	2	15	0	1	1
rs16943070	15	61049243	T	A	0.1451	5.73215e-20	0.0727594	0.00795248	0.908963	rs10519067	67	RORA	0	intronic	12.96	7	5	15	1	1	1
rs10493066	1	35646125	C	T	0.04274	0.0403835	0.0237083	0.0115661	0.131217	rs1188633	3	SFPQ	0	intronic	12.95	4	3	4	1	1	1
rs801419	17	37466327	A	G	0.2485	1.49463e-09	-0.0414389	0.00685513	0.583657	rs2271308	71	FBXL20	0	intronic	12.95	NA	4	5	1	1	1
rs4280520	20	6418188	G	A	0.4642	0.00497744	-0.016717	0.00595231	0.342509	rs1407034	77	CASC20	9181	intergenic	12.95	7	9	15	0	0	1
rs143726754	1	161103605	A	AAG	0.3996	NA	NA	NA	0.0794921	rs2070901	6	DEDD	1126	intergenic	12.94	NA	1	2	1	1	1
rs5743562	4	38806096	T	C	0.2207	NA	NA	NA	0.70483	rs5743604	21	TLR1	0	intronic	12.93	NA	1	1	1	1	1
rs10758739	9	6023927	T	C	0.2734	0.000333082	-0.0242535	0.00675941	0.0905933	rs380568	47	RANBP6	8308	intergenic	12.93	5	5	15	1	1	1
rs34205815	10	65289904	A	G	0.2893	0.00205697	0.0210842	0.00684134	0.320654	rs7896518	52	REEP3	0	intronic	12.93	6	4	5	1	1	1
rs78822751	11	34375450	G	A	0.2187	0.00503343	-0.0213739	0.00762024	0.146456	rs7118388	56	ABTB2	0	intronic	12.93	5	1	14	1	1	1
rs671816	1	36267349	A	G	0.1372	1.22304e-05	-0.035752	0.0081748	0.29085	rs1188633	3	AGO4	6423	intergenic	12.92	NA	2	15	1	1	1
rs151275015	4	123308465	G	A	0.1262	0.00034939	-0.036564	0.0102259	0.125763	rs62324212	24	ADAD1	0	intronic	12.92	7	9	15	1	1	1
rs56291727	11	34521917	G	A	0.1123	0.00913763	-0.0233646	0.00896273	0.110254	rs7118388	56	ELF5	0	intronic	12.92	2b	5	15	1	1	1
rs12185242	17	47407071	A	C	0.4533	1.01929e-15	-0.0475547	0.00592618	0.679033	rs12940887	73	ZNF652	0	intronic	12.92	6	5	15	1	1	1
rs4971052	1	155126018	C	T	0.4036	1.98251e-08	-0.033948	0.00604754	0.42771	rs914615	5	HMGN2P18	4722	intergenic	12.91	6	14	15	0	1	1
rs257980	5	118841408	T	C	0.3668	0.00196331	0.0206011	0.00665469	0.282514	rs1509142	29	HSD17B4	0	intronic	12.91	7	4	5	1	1	1
rs274558	5	131721174	A	G	0.4145	NA	NA	NA	0.11958	rs4705959	30	SLC22A5	0	exonic	12.91	NA	4	7	1	1	1
rs56800160	5	131669409	G	GAAGA	0.4155	NA	NA	NA	0.118376	rs4705959	30	SLC22A4:AC034220.3	0:0	ncRNA_intronic	12.9	NA	4	5	1	1	1
rs4509570	1	154436384	G	C	0.2803	0.0415598	-0.0140364	0.00688768	0.214572	rs4453032	5	IL6R	0	intronic	12.89	4	2	7	1	1	1
rs7598839	2	103235647	G	C	0.3857	4.14179e-09	-0.0346313	0.00589125	0.0970405	rs17027246	11	SLC9A2	518	upstream	12.89	4	1	10	1	1	1
rs13069467	3	46201875	C	G	0.09443	NA	NA	NA	0.0664592	rs9851306	17	CCR3	3220	intergenic	12.89	6	5	15	1	1	1
rs801168	5	140080298	T	C	0.4314	0.00633604	0.0158904	0.00582095	0.21039	rs35346561	31	ZMAT2	0	intronic	12.89	NA	1	1	1	1	1
rs9348966	6	35113642	G	A	0.01789	0.00749525	-0.0416851	0.015589	0.0572478	rs113670165	35	TCP11	0	intronic	12.89	7	5	15	1	1	1
rs11172067	12	57320618	T	C	0.08449	NA	NA	NA	0.496808	rs3024971	60	SDR9C7	0	intronic	12.89	5	5	15	1	1	1
rs1807497	22	42072912	C	A	0.2097	1.92418e-06	0.0362243	0.00760818	0.694109	rs9611573	80	NHP2L1	0	intronic	12.89	7	4	5	1	1	1
rs13059238	3	46007825	T	C	0.1233	NA	NA	NA	0.105273	rs9851306	17	FYCO1	0	exonic	12.88	5	3	4	1	1	1
rs61297181	6	35132003	T	TA	0.4871	NA	NA	NA	0.101065	rs113670165	35	TCP11	15615	intergenic	12.88	NA	5	15	0	1	1
rs10975444	9	6119329	A	G	0.2058	0.00353462	-0.0229852	0.00787985	0.0588458	rs12376324	47	RP11-218I7.2	52614	intergenic	12.88	7	5	15	0	1	1
rs61579729	10	65319313	A	G	0.1501	0.00278398	0.0243049	0.00812701	0.164217	rs7896518	52	REEP3	0	intronic	12.88	7	5	5	1	1	1
rs72771850	16	11336508	C	T	0.165	0.000103615	0.0333453	0.0085898	0.154921	rs11864680	69	HNRNPCP4	1	upstream	12.88	6	5	15	1	1	1
rs28589850	17	45855713	A	G	0.2873	0.00940121	0.0170814	0.00657708	0.304043	rs62074058	73	OSBPL7	29024	intergenic	12.88	2b	7	13	0	1	0
rs1024626	3	45902844	G	A	0.03877	0.00915829	0.0401122	0.0153917	0.0514885	rs9851306	17	LZTFL1	0	intronic	12.87	NA	2	15	1	1	1
rs2544398	4	106799485	C	T	0.2475	0.000928101	-0.0240429	0.00726051	0.212673	rs147632916	23	INTS12	0	intronic	12.87	NA	5	15	1	1	1
rs10946800	6	25957773	C	T	0.4344	0.0158099	-0.0144647	0.00599381	0.258986	rs3752416	34	TRIM38	5256	intergenic	12.87	6	5	15	1	1	1
rs2293968	9	131587240	G	A	0.2942	0.00146692	-0.0204138	0.00641712	0.139353	rs11539209	49	C9orf114	0	intronic	12.87	NA	3	4	1	1	1
rs7538393	1	198745866	T	C	0.1024	2.62052e-05	0.0357811	0.00851088	0.433879	rs76181804	8	PTPRC	19320	intergenic	12.86	4	2	15	0	1	1
rs200924495	3	187643197	ATGG	A	0.1849	NA	NA	NA	0.415336	rs491087	19	RP11-44H4.1	7354	intergenic	12.86	NA	5	15	0	0	1
rs921113	4	106534157	C	A	0.2177	0.00476024	0.0223322	0.00791129	0.191676	rs147632916	23	ARHGEF38	0	intronic	12.86	NA	5	15	1	1	1
rs246015	5	140335575	T	C	0.332	NA	NA	NA	0.0727814	rs35346561	31	PCDHA1:PCDHA2:PCDHA3:PCDHA4:PCDHA5:PCDHA6:PCDHA7:PCDHA8:PCDHA9:PCDHA10:PCDHA11:PCDHA12:PCDHA13:PCDHAC1	0:0:0:0:0:0:0:0:0:0:0:0:0:0	intronic	12.86	NA	14	15	1	1	1
rs2071299	6	25914801	G	A	0.4026	0.0115185	-0.0151404	0.00599249	0.204252	rs3752416	34	SLC17A2	0	exonic	12.86	NA	5	15	1	1	1
rs117989789	8	81217907	A	G	0.02684	NA	NA	NA	0.0575734	rs4739738	44	RP11-941H19.3	0	ncRNA_intronic	12.86	7	5	15	0	1	0
rs2393592	6	26285560	A	G	0.4453	0.00378363	-0.0176849	0.00610738	0.0521621	rs3752416	34	HIST1H4H	0	exonic	12.85	1b	1	1	1	1	1
rs150278896	3	33119341	C	CA	0.08946	NA	NA	NA	0.0543548	rs35570272	16	GLB1	0	intronic	12.84	NA	5	5	1	0	1
rs6881270	5	35879095	C	T	0.2724	NA	NA	NA	0.810049	rs10472984	27	IL7R	0	UTR3	12.84	6	4	15	1	1	1
rs2563293	5	140110536	T	C	0.4235	0.00956614	0.0151157	0.00583363	0.223227	rs35346561	31	RP11-515C16.7	1338	intergenic	12.84	NA	9	15	0	1	1
rs1046521	10	64914467	A	G	0.2883	0.00332224	0.0201211	0.00685269	0.322865	rs7896518	52	NRBF2	0	UTR3	12.84	6	4	4	1	1	1
rs12574768	11	34519597	T	C	0.2455	NA	NA	NA	0.260422	rs7118388	56	ELF5	0	intronic	12.84	4	5	15	1	1	1
rs17027258	2	103091540	A	G	0.2555	NA	NA	NA	0.583332	rs13019081	11	SLC9A4	0	intronic	12.83	6	1	15	1	1	1
rs36186372	12	133174136	TCTC	T	0.496	NA	NA	NA	0.0727029	rs4883585	62	LRCOL1	5599	intergenic	12.83	NA	1	2	0	1	1
rs4683185	3	46197872	A	T	0.06163	NA	NA	NA	0.0633905	rs9851306	17	CCR3	7223	intergenic	12.82	5	5	15	1	1	1
rs58629539	5	110010257	A	G	0.0825	0.0304224	-0.0224161	0.010356	0.293625	rs27123	28	TMEM232	0	intronic	12.82	6	15	15	1	1	1
rs34507975	5	139740454	C	T	0.2326	NA	NA	NA	1	rs35346561	31	SLC4A9	0	exonic	12.82	NA	5	5	1	1	1
rs1029534	7	28189083	T	G	0.2684	0.0134138	0.0166452	0.00673189	0.368851	rs864745	42	JAZF1	0	intronic	12.82	6	2	15	1	1	1
rs11365758	14	68662131	C	CT	0.1899	NA	NA	NA	0.138825	rs7148416	65	RAD51B	0	intronic	12.82	NA	5	15	1	0	1
rs12410477	1	161056214	G	C	0.09245	0.00690935	-0.0277316	0.0102665	0.0671454	rs2070901	6	PVRL4:RP11-544M22.8	0:0	ncRNA_intronic	12.81	4	1	15	1	1	1
rs1799945	6	26091179	C	G	0.172	0.00320995	-0.026537	0.00900511	0.0959894	rs3752416	34	HFE	0	exonic	12.81	5	3	15	1	1	1
rs10263857	7	28187284	C	G	0.09443	NA	NA	NA	0.105988	rs864745	42	JAZF1	0	intronic	12.81	7	4	5	1	1	1
rs147209310	9	6280227	C	A	0.02386	NA	NA	NA	0.0826052	rs12376324	47	RP11-307L3.2	1073	intergenic	12.81	7	14	15	0	0	1
rs13325613	3	46298373	G	T	0.08052	NA	NA	NA	0.0590529	rs9851306	17	CCR3	0	intronic	12.8	7	13	15	1	1	1
rs66513464	5	118676782	CT	C	0.4195	NA	NA	NA	0.578953	rs1509142	29	TNFAIP8	0	intronic	12.8	NA	1	15	1	0	1
rs174535	11	61551356	T	C	0.3549	NA	NA	NA	0.967538	rs102274	57	MYRF:TMEM258	0:0	exonic	12.79	4	4	5	1	1	1
rs10753838	1	198833320	C	T	0.3698	0.020382	0.014899	0.00642409	0.0622413	rs76181804	8	MIR181A1HG	0	ncRNA_intronic	12.78	7	4	15	0	0	1
rs72946021	3	101250008	T	G	0.2366	8.31366e-08	-0.037079	0.00691748	0.103232	rs13321258	18	FAM172BP	7276	intergenic	12.78	5	5	15	0	1	1
rs2797270	10	9085626	T	A	0.3897	NA	NA	NA	0.117449	rs1149915	51	RP11-428L9.2	70194	intergenic	12.78	5	9	15	0	1	1
rs174545	11	61569306	C	G	0.3469	NA	NA	NA	0.991705	rs102274	57	FADS2:FADS1	0:0	UTR3	12.78	4	4	4	1	1	1
rs246028	5	140333513	C	T	0.4811	0.0376185	-0.0120857	0.00581326	0.128418	rs35346561	31	PCDHA1:PCDHA2:PCDHA3:PCDHA4:PCDHA5:PCDHA6:PCDHA7:PCDHA8:PCDHA9:PCDHA10:PCDHA11:PCDHA12:PCDHA13:PCDHAC1	0:0:0:0:0:0:0:0:0:0:0:0:0:0	intronic	12.77	5	9	15	1	1	1
rs10761694	10	64835202	A	G	0.4076	0.00449193	-0.0167592	0.00589827	0.354038	rs7896518	52	RNU6-543P	34696	intergenic	12.77	5	13	15	0	1	1
rs34101239	16	27285832	C	CT	0.334	NA	NA	NA	0.370407	rs2040789	70	CTD-3203P2.2	0	intronic	12.77	NA	5	15	1	1	1
rs591939	17	40698075	A	G	0.2356	0.000129263	0.0270669	0.00707104	0.103848	rs9908318	72	RP11-400F19.8	0	ncRNA_intronic	12.77	4	4	5	1	1	1
rs10908463	1	155286258	C	T	0.2644	NA	NA	NA	0.275586	rs914615	5	FDPS	0	intronic	12.76	7	4	5	1	1	1
rs13062677	3	101305078	G	A	0.3897	4.12603e-08	-0.033705	0.00614453	0.226285	rs13321258	18	PCNP	0	intronic	12.76	4	4	4	1	1	1
rs3095957	5	110011627	C	T	0.2346	1.44296e-06	0.0334927	0.00695017	0.994182	rs27123	28	TMEM232	0	intronic	12.76	7	9	15	1	1	1
rs75772970	5	110566397	A	G	0.0169	2.23557e-05	0.0954962	0.0225229	0.36843	rs17623337	28	CAMK4	0	intronic	12.76	4	1	15	1	1	1
rs4150210	5	139721913	T	A	0.2495	NA	NA	NA	0.0530088	rs35346561	31	HBEGF	0	intronic	12.75	4	2	7	1	1	1
rs2243290	5	132018169	C	A	0.17	1.08384e-08	-0.0437137	0.00764619	0.901721	rs2299010	30	IL4	0	intronic	12.74	6	5	15	1	1	1
rs35052295	7	22618802	T	C	0.3141	0.0361148	-0.0138055	0.00658775	0.0522323	rs1800797	41	STEAP1B:AC002480.5	0:0	ncRNA_intronic	12.74	7	5	5	1	1	1
rs55888385	9	4157539	G	T	0.03877	0.010124	0.042721	0.0166128	0.0765718	rs2380938	47	GLIS3	0	intronic	12.74	6	5	15	1	0	1
rs72699191	9	6211813	T	C	0.172	NA	NA	NA	0.934085	rs12376324	47	IL33	3991	intergenic	12.74	7	5	15	1	1	1
rs7020964	9	6370314	A	C	0.4076	3.04311e-17	-0.0510949	0.00605039	0.205243	rs12376324	47	TPD52L3	38413	intergenic	12.74	6	9	15	0	1	1
rs1495099	17	37784464	C	G	0.2962	1.08156e-22	0.0661945	0.00675175	0.912916	rs2271308	71	PPP1R1B	0	intronic	12.74	2b	1	13	1	1	1
rs140782347	5	35731630	ATAGT	A	0.2376	NA	NA	NA	0.171525	rs10472984	27	SPEF2:CTD-2113L7.1	0:0	ncRNA_intronic	12.73	NA	5	15	1	1	1
rs77335401	5	131759825	T	C	0.1302	2.73546e-10	-0.0580342	0.0091927	0.395946	rs7713065	30	C5orf56:AC116366.5	0:0	ncRNA_intronic	12.73	5	2	5	1	1	1
rs143170706	12	57483524	CCGGGGTCCTGGAGAAGG	C	0.327	NA	NA	NA	0.0705703	rs3001425	60	NAB2	0	intronic	12.73	NA	1	1	1	1	1
rs376476652	14	93871629	CA	C	0.1272	NA	NA	NA	0.155408	rs12434251	66	UNC79	0	intronic	12.73	NA	14	15	1	1	1
rs2233359	17	47286962	C	T	0.1014	NA	NA	NA	0.136575	rs12940887	73	GNGT2	0	intronic	12.73	5	1	7	1	1	1
rs9469982	6	35267548	G	A	0.1839	2.0471e-09	0.044388	0.00740537	0.806952	rs113670165	35	DEF6	0	intronic	12.72	1f	1	5	1	1	1
rs7759677	6	135909796	T	C	0.3569	3.61107e-10	-0.0405112	0.00646114	0.986059	rs11154806	38	LINC00271	0	ncRNA_intronic	12.72	1f	9	15	0	1	1
rs13170494	5	176750094	T	A	0.1342	NA	NA	NA	0.123617	rs12187932	32	LMAN2	8468	intergenic	12.71	6	5	5	1	1	1
rs2420394	11	34437612	T	G	0.3032	0.00265014	-0.0190322	0.00633214	0.182974	rs7118388	56	RP1-53C18.3	11115	intergenic	12.71	NA	5	15	0	1	1
rs174546	11	61569830	C	T	0.3469	1.31776e-12	0.0440726	0.00621403	0.991705	rs102274	57	FADS2:FADS1	0:0	UTR3	12.71	1f	4	4	1	1	1
rs11849488	14	94033497	G	C	0.08648	0.0341293	0.0252083	0.0118989	0.0849264	rs12434251	66	UNC79	0	intronic	12.71	5	5	15	1	1	1
rs11710016	3	101120030	G	T	0.2425	8.57452e-08	-0.0387166	0.00723053	0.0890837	rs13321258	18	SENP7	0	intronic	12.7	6	4	15	1	1	1
rs17772853	5	132009599	C	T	0.01093	NA	NA	NA	0.0707135	rs2299010	30	IL4	78	upstream	12.7	2b	5	15	1	1	1
rs7358702	12	57277310	G	T	0.2853	NA	NA	NA	0.166689	rs3001425	60	RP11-74M13.4	9257	intergenic	12.7	7	5	15	0	1	1
rs6117294	20	6470805	T	G	0.4115	0.000772776	0.0201319	0.00598742	0.263956	rs1407034	77	CASC20	0	ncRNA_intronic	12.7	3a	5	15	0	0	1
rs132908	22	41801795	A	G	0.2256	NA	NA	NA	0.944394	rs9611573	80	TEF	6464	intergenic	12.7	3a	2	5	1	1	1
rs78160364	3	101276890	G	A	0.06064	7.27658e-06	0.059902	0.0133548	0.128348	rs13321258	18	TRMT10C	3815	intergenic	12.69	6	5	14	1	1	1
rs71381191	16	11156812	G	A	0.07058	NA	NA	NA	0.2329	rs11864680	69	CLEC16A	0	intronic	12.68	7	4	5	1	1	1
rs112037479	17	37776644	A	T	0.2117	0.000529946	-0.0273785	0.0079011	0.121534	rs2271308	71	AC087491.2	0	ncRNA_intronic	12.68	6	5	14	1	1	1
rs617673	1	36395115	A	C	0.01292	9.93048e-05	0.054552	0.0140154	0.0998907	rs1188633	3	AGO1	0	UTR3	12.67	NA	2	5	1	1	1
rs3924112	4	38795810	C	T	0.2137	NA	NA	NA	0.730934	rs5743604	21	TLR1	0	intergenic	12.67	5	5	15	1	1	1
rs4705944	5	131755264	T	A	0.04771	0.000119243	-0.0485399	0.0126154	0.0944654	rs7713065	30	C5orf56:AC116366.5	0:0	ncRNA_exonic	12.67	4	2	7	1	1	1
rs35848863	5	176721119	G	A	0.04274	0.0460622	-0.0265877	0.0133284	0.05691	rs12187932	32	NSD1	0	exonic	12.67	7	4	4	1	1	1
rs35582935	6	35260700	G	A	0.01093	NA	NA	NA	0.0666884	rs113670165	35	ZNF76	0	exonic	12.67	5	4	4	1	0	1
rs28380381	8	128785823	A	C	0.4195	0.00160674	0.0189489	0.0060066	0.301708	rs13277355	46	PVT1	20955	intergenic	12.67	6	5	15	0	0	1
rs7209222	17	40426489	T	C	0.2803	3.38546e-09	0.0380108	0.00642973	0.995113	rs9908318	72	STAT5B	0	intronic	12.67	5	1	7	1	1	1
rs34063748	10	65184356	TC	T	0.2266	NA	NA	NA	0.222984	rs7896518	52	JMJD1C	0	intronic	12.66	NA	5	5	1	1	1
rs200694925	2	242673988	CGGGGCTTCGGCGGT	C	0.4801	NA	NA	NA	0.220743	rs62192043	15	D2HGDH	5	upstream:downstream	12.65	NA	1	1	1	1	1
rs12109981	5	14574155	C	G	0.1113	0.00539394	-0.0268881	0.00966324	0.0684009	rs16903574	26	FAM105A	7728	intergenic	12.65	6	5	15	1	1	1
rs6498136	16	11036296	A	G	0.3996	NA	NA	NA	0.32174	rs11864680	69	DEXI:RP11-876N24.4	0:0	ncRNA_exonic	12.65	2b	1	1	1	1	1
rs2413639	22	41659580	G	A	0.3419	0.000242682	-0.022724	0.00619206	0.579777	rs9611573	80	RANGAP1	0	intronic	12.65	6	4	4	1	1	1
rs2074677	1	35925590	G	A	0.02386	0.0239291	0.030708	0.013598	0.206445	rs1188633	3	KIAA0319L	0	intronic	12.64	5	4	5	1	1	1
rs6667875	1	167226171	C	A	0.3022	1.80936e-05	-0.0283748	0.00661849	0.0805844	rs2995091	7	POU2F1	0	intronic	12.64	5	5	15	1	1	1
rs17575828	3	45440944	A	G	0.2555	NA	NA	NA	0.0626161	rs141045534	17	LARS2	0	intronic	12.64	7	4	5	1	1	1
rs1402705	11	75921627	C	T	0.3181	NA	NA	NA	0.0676751	rs11236797	58	WNT11	0	UTR5	12.64	NA	1	1	1	1	1
rs11172170	12	57736138	T	A	0.4155	NA	NA	NA	0.0898778	rs3001425	60	R3HDM2	0	intronic	12.64	4	1	5	1	1	1
rs2513523	11	76239150	C	T	0.3907	0.00138742	0.0191969	0.00600418	0.19232	rs11236797	58	C11orf30	0	intronic	12.63	7	4	5	1	1	1
rs7256192	19	46338492	G	A	0.3191	NA	NA	NA	0.280516	rs1132645	76	SYMPK	0	intronic	12.63	1f	4	4	1	1	1
rs4546372	5	131841309	A	G	0.168	5.9825e-05	0.0297006	0.00740017	0.32735	rs2078387	30	IRF1	14818	intergenic	12.62	4	2	15	0	1	1
rs17129086	14	93989480	T	C	0.2893	0.000366505	0.0222327	0.00623971	0.439139	rs12434251	66	UNC79	0	intronic	12.62	5	5	15	1	1	0
rs9814578	3	45863267	G	T	0.497	NA	NA	NA	0.114173	rs9851306	17	LZTFL1	1540	intergenic	12.61	6	4	5	1	1	1
rs8003738	14	68776208	A	G	0.2266	1.57659e-13	0.0581607	0.00788029	0.479832	rs7148416	65	RAD51B	0	intronic	12.61	3a	2	15	1	0	1
rs16539	17	37364631	A	G	0.1431	NA	NA	NA	0.126708	rs2271308	71	STAC2	2157	intergenic	12.61	4	2	5	1	1	1
rs62068171	17	38103242	G	A	0.4563	1.79298e-42	-0.07956	0.00582488	0.972847	rs8080734	71	LRRC3C	2241	intergenic	12.61	5	5	15	1	1	1
rs62322724	4	123440269	A	G	0.08052	0.000841185	-0.039661	0.0118786	0.085724	rs62324212	24	IL2	62388	intergenic	12.6	7	5	15	0	1	1
rs72701605	9	5062056	G	A	0.2704	NA	NA	NA	0.937909	rs7868130	47	JAK2	0	intronic	12.6	7	4	5	1	1	1
rs11572120	10	96815303	A	C	0.3131	0.00675894	-0.0165475	0.00610948	0.0775995	rs11187838	53	CYP2C8	0	intronic	12.6	NA	4	15	1	1	0
rs9517651	13	99867434	T	A	0.2734	1.47007e-12	-0.0443313	0.00626389	0.58587	rs2096382	64	UBAC2	0	intronic	12.6	7	1	5	1	1	1
rs35846159	14	69255334	AT	A	0.2634	NA	NA	NA	0.0501801	rs79509103	65	ZFP36L1	0	UTR3	12.6	NA	1	3	1	0	1
rs5820668	17	45867778	GC	G	0.2863	NA	NA	NA	0.297737	rs62074058	73	OSBPL7	16959	intergenic	12.6	NA	2	12	0	1	1
rs111646043	19	9177240	A	G	0.06759	0.00857592	-0.029419	0.0111923	0.163019	rs7258329	74	OR1M4P	16547	intergenic	12.6	7	5	15	0	1	1
rs3817465	2	103039584	T	A	0.2227	NA	NA	NA	0.171417	rs13019081	11	IL18RAP	0	intronic	12.59	5	1	15	1	1	1
rs62154134	2	103592806	A	C	0.06859	6.96793e-05	0.057787	0.0145289	0.0555671	rs17027246	11	AC108051.1	0	ncRNA_intronic	12.59	4	5	15	0	1	1
rs45610037	4	123403008	G	A	0.2435	NA	NA	NA	0.273112	rs62324212	24	IL2	25127	intergenic	12.59	NA	5	15	0	1	1
rs1504215	6	91006227	G	A	0.3588	4.48193e-18	0.0618578	0.00713812	0.972074	rs77844882	36	BACH2	0	UTR5	12.59	2b	1	1	1	1	1
rs5005770	1	155345043	A	G	0.2753	0.00860385	-0.0172537	0.00656682	0.230925	rs914615	5	ASH1L	0	intronic	12.58	6	4	4	1	1	1
rs62295554	4	38561679	T	C	0.1034	NA	NA	NA	0.0642379	rs5743604	21	RP11-213G21.2	3944	intergenic	12.58	6	5	15	0	1	1
rs10974985	9	5156061	T	C	0.2634	0.0473065	0.01375	0.00693201	0.128782	rs7868130	47	INSL6	0	intergenic	12.58	7	9	15	1	1	1
rs12941497	17	38255594	G	A	0.2773	8.42141e-07	-0.031699	0.0064359	0.109219	rs12450388	71	NR1D1	0	intronic	12.58	2b	1	1	1	1	1
rs249637	5	141531735	C	T	0.08151	0.013796	-0.029742	0.0120778	0.115119	rs249681	31	NDFIP1	0	UTR3	12.57	NA	4	5	1	1	1
rs9350191	6	19842661	C	T	0.1541	1.64895e-09	-0.05341	0.00885873	1	rs9350191	33	ID4	1745	intergenic	12.57	3a	1	14	1	0	1
rs142775319	4	123550665	CTAAAAG	C	0.07952	NA	NA	NA	0.0818062	rs62324212	24	IL21-AS1	0	ncRNA_intronic	12.56	NA	13	15	1	1	1
rs4150216	5	139721330	C	G	0.2495	NA	NA	NA	0.0530088	rs35346561	31	HBEGF	0	intronic	12.56	2b	2	5	1	1	1
rs45604434	13	74265597	T	C	0.01292	0.00289665	-0.07449	0.0250092	0.0919306	rs981625	63	KLF12	0	UTR3	12.56	5	4	5	1	0	1
rs72651021	13	100038987	C	T	0.08946	NA	NA	NA	0.138155	rs2096382	64	UBAC2	298	downstream	12.56	4	4	4	1	1	1
rs1242764	14	93933325	A	G	0.4016	2.2561e-05	0.0251615	0.00593724	0.843726	rs12434251	66	UNC79	0	intronic	12.56	NA	5	15	1	1	1
rs246012	5	140336277	C	T	0.4811	0.0360131	-0.0122094	0.00582293	0.128418	rs35346561	31	PCDHA1:PCDHA2:PCDHA3:PCDHA4:PCDHA5:PCDHA6:PCDHA7:PCDHA8:PCDHA9:PCDHA10:PCDHA11:PCDHA12:PCDHA13:PCDHAC1	0:0:0:0:0:0:0:0:0:0:0:0:0:0	intronic	12.55	NA	14	15	1	1	1
rs3800398	6	35159805	G	A	0.1531	3.43007e-10	-0.048683	0.00775457	1	rs113670165	35	SCUBE3	22384	intergenic	12.55	NA	5	15	0	1	1
rs117579654	9	6498773	C	A	0.02883	8.73945e-05	-0.090263	0.0230077	0.0906265	rs12376324	47	UHRF2	0	intronic	12.55	7	4	4	1	1	1
rs1044931	12	57449810	C	T	0.4284	6.74843e-10	-0.0371906	0.00602582	0.291334	rs3001425	60	TMEM194A	0	UTR3	12.55	1f	2	5	1	1	1
rs2000351	6	25759783	T	C	0.2922	0.026047	-0.0142893	0.00642068	0.0824326	rs3752416	34	SLC17A4	0	intronic	12.54	7	1	15	1	1	1
rs6537284	4	145303691	A	G	0.2843	0.000572885	0.0225191	0.00653839	0.246179	rs1828590	25	RP11-361D14.2	123360	intergenic	12.53	7	5	15	0	0	1
rs34266043	6	136084801	T	C	0.3042	0.0228484	-0.0154759	0.00679973	0.207101	rs11154806	38	RP11-394G3.2	43484	intergenic	12.53	6	9	15	0	1	1
rs201659467	5	139627657	C	CTT	0.2167	NA	NA	NA	0.113445	rs35346561	31	CYSTM1:PFDN1	0:0	intronic	12.52	NA	4	5	1	1	1
rs16925668	11	34519578	A	G	0.1123	0.00930338	-0.0232782	0.00895076	0.110254	rs7118388	56	ELF5	0	intronic	12.52	1d	5	15	1	1	1
rs71514255	1	25256444	A	G	0.4254	NA	NA	NA	0.0974655	rs74060469	2	RUNX3	0	intronic	12.51	4	1	13	1	1	1
rs61226419	5	139705223	C	CT	0.2505	NA	NA	NA	0.131928	rs35346561	31	HBEGF	7204	intergenic	12.51	NA	5	5	1	1	1
rs251359	5	140233976	A	C	0.4702	0.0341226	0.0154276	0.00728191	0.115903	rs35346561	31	PCDHA1:PCDHA2:PCDHA3:PCDHA4:PCDHA5:PCDHA6:PCDHA7:PCDHA8:PCDHA9	0:0:0:0:0:0:0:0:0	intronic	12.51	NA	5	15	1	1	0
rs1727323	12	123698790	T	C	0.2286	1.58742e-07	-0.0394189	0.00751965	0.870462	rs12824685	61	MPHOSPH9	0	intronic	12.51	NA	4	4	1	1	1
rs2765012	1	36356457	A	G	0.08847	8.0403e-05	0.036356	0.00921993	0.365103	rs1188633	3	AGO1	0	intronic	12.5	NA	4	5	1	1	1
rs13061882	3	33010196	A	G	0.497	NA	NA	NA	0.120976	rs35570272	16	CCR4	12354	intergenic	12.5	4	2	15	0	1	1
rs2133662	3	46089534	C	T	0.1948	0.000371411	-0.0261395	0.00734337	0.296496	rs9851306	17	XCR1	20299	intergenic	12.5	3a	5	15	0	1	1
rs11241068	5	109739071	G	T	0.08946	0.00196612	-0.0344686	0.0111358	0.186513	rs27123	28	TMEM232	0	intergenic	12.5	7	7	15	1	1	1
rs35029206	6	35114223	C	CT	0.325	NA	NA	NA	0.194883	rs113670165	35	TCP11	0	intronic	12.5	NA	5	15	1	1	1
rs7204935	16	11247713	C	A	0.2306	NA	NA	NA	0.098697	rs11864680	69	CLEC16A	0	intronic	12.5	7	5	5	1	1	1
rs71330605	21	36718557	C	T	0.1402	0.0146898	-0.02012	0.0082461	0.109461	rs2205049	78	RUNX1	0	intronic	12.5	5	5	15	1	0	1
rs340913	9	6127330	T	C	0.1849	3.71495e-20	-0.0723157	0.00786381	0.896636	rs380568	47	RP11-218I7.2	60615	intergenic	12.49	7	13	15	0	1	1
rs148367749	12	123460297	TAGAG	T	0.2813	NA	NA	NA	0.0849533	rs12824685	61	ABCB9:OGFOD2:RP11-197N18.2	0:0:0	ncRNA_intronic	12.48	NA	1	1	1	1	1
rs343489	9	6064299	C	G	0.1968	NA	NA	NA	0.993771	rs380568	47	RP11-218I7.2	0	ncRNA_intronic	12.46	6	5	15	0	1	1
rs1053005	17	40465910	T	C	0.1998	4.5555e-06	0.0325102	0.00709167	0.608515	rs9908318	72	STAT3	0	UTR3	12.46	NA	2	4	1	1	1
rs9297	1	155106550	A	G	0.4105	1.55619e-07	-0.031627	0.00602903	0.410524	rs914615	5	EFNA1	0	UTR3	12.45	4	1	6	1	1	1
rs35322096	4	38857267	G	GA	0.02286	NA	NA	NA	0.066225	rs5743604	21	TLR1:TLR6	0:0	intronic	12.45	NA	1	15	1	1	1
rs2243297	5	131999171	T	A	0.03877	8.68857e-11	-0.108595	0.0167374	0.17127	rs2078387	30	AC004041.2	0	ncRNA_intronic	12.45	4	2	15	1	1	1
rs79385213	5	176703087	C	T	0.04274	0.0381813	-0.0279063	0.0134624	0.05691	rs12187932	32	NSD1	0	intronic	12.45	7	4	4	1	1	1
rs34422534	6	35050593	T	C	0.01093	NA	NA	NA	0.0666884	rs113670165	35	ANKS1A	0	exonic	12.45	2b	3	4	1	0	1
rs17145395	10	9242683	T	C	0.06163	0.000539676	0.036653	0.0105926	0.0849011	rs12260678	51	LINC00709	75112	intergenic	12.45	5	13	15	0	0	1
rs28365978	1	160990878	C	T	0.498	0.0101862	-0.0155379	0.00604719	0.084866	rs2070901	6	F11R:RP11-544M22.13	0:0	UTR5	12.44	NA	1	1	1	1	1
rs1054693	10	65225450	C	T	0.2873	0.00349121	0.0198925	0.00681061	0.331367	rs7896518	52	JMJD1C:JMJD1C-AS1	0:0	ncRNA_exonic	12.44	NA	1	1	1	1	1
rs111899902	5	139749114	C	CA	0.2366	NA	NA	NA	0.979897	rs35346561	31	SLC4A9	0	intronic	12.43	NA	5	15	1	1	1
rs149163772	8	103500877	C	G	0.1243	0.0280696	0.0232187	0.0105717	0.105686	rs10110916	45	RPS12P15	15103	intergenic	12.43	6	5	15	0	1	1
rs7917251	10	8811233	A	G	0.2594	0.0029772	-0.0201226	0.0067751	0.244033	rs11255938	51	RP11-575N15.1	44981	intergenic	12.43	6	5	15	0	0	1
rs57879910	2	204670505	AT	A	0.04076	NA	NA	NA	0.109204	rs3181097	13	RNU6-474P	23638	intergenic	12.42	NA	5	15	0	0	1
rs2926539	3	101586824	G	A	0.3986	0.000153993	-0.0227194	0.00600321	0.0565623	rs13321258	18	NFKBIZ	6957	intergenic	12.42	NA	5	15	1	1	1
rs5743618	4	38798648	C	A	0.327	NA	NA	NA	0.791031	rs5743604	21	TLR1	0	exonic	12.42	NA	5	15	1	1	1
rs45522533	4	123396876	A	T	0.08052	0.000974114	-0.039122	0.0118627	0.085724	rs62324212	24	IL2	18995	intergenic	12.42	6	9	15	0	1	1
rs34884387	5	141521478	A	G	0.0835	0.00127678	-0.030457	0.00945532	0.0630016	rs249681	31	NDFIP1	0	intronic	12.42	5	4	4	1	1	1
rs10822127	10	64840485	G	C	0.4076	0.0045999	-0.0167618	0.00591497	0.352199	rs7896518	52	RNU6-543P	29413	intergenic	12.42	6	5	15	0	1	1
rs7528154	1	25130083	T	C	0.2992	0.00236727	-0.0192394	0.00632914	0.0800756	rs74060469	2	CLIC4	0	intronic	12.41	5	2	5	1	1	1
rs3780375	9	5109431	G	A	0.2575	0.0035456	0.0199584	0.00684446	0.142155	rs7868130	47	JAK2	0	intronic	12.41	5	4	5	1	1	1
rs3780376	9	5109485	G	T	0.2575	0.00370665	0.0198431	0.00683749	0.142155	rs7868130	47	JAK2	0	intronic	12.41	5	4	5	1	1	1
rs7070277	10	8792505	T	C	0.1521	NA	NA	NA	0.173028	rs11255938	51	RP11-575N15.1	26253	intergenic	12.41	7	9	15	0	0	0
rs7925193	11	10697093	T	C	0.4145	0.00033562	0.0215776	0.00601696	0.247326	rs4442541	55	MRVI1	0	intronic	12.41	5	2	7	1	1	1
rs7172011	15	61039387	C	T	0.1342	5.27909e-14	0.0619257	0.00822952	0.744313	rs10519067	67	RORA	0	intronic	12.41	7	5	15	1	1	0
rs13066062	3	46018344	G	A	0.1223	NA	NA	NA	0.106615	rs9851306	17	FYCO1	0	intronic	12.4	3a	3	4	1	1	1
rs2153125	1	25070230	A	G	0.3002	0.00328927	-0.0186725	0.00635265	0.0742701	rs74060469	2	CLIC4	1617	intergenic	12.39	4	1	7	1	1	0
rs7731632	5	118691476	T	C	0.2684	NA	NA	NA	0.184228	rs1509142	29	TNFAIP8	0	UTR5	12.39	4	1	1	1	1	1
rs7653508	3	100853562	A	G	0.16	0.00262981	0.0246899	0.0082081	0.0573674	rs13321258	18	ACTR3P3	28375	intergenic	12.38	5	1	15	0	1	1
rs10037597	5	35716420	A	G	0.1958	0.000631418	-0.0238447	0.00697673	0.138326	rs10472984	27	SPEF2:CTD-2113L7.1	0:0	ncRNA_intronic	12.38	6	5	15	1	1	1
rs7718489	5	35825839	C	T	0.1392	0.0307644	-0.0190812	0.00883345	0.1038	rs10472984	27	CTD-2113L7.1	0	ncRNA_intronic	12.38	5	2	15	0	1	1
rs186735625	7	28219956	C	T	0.1173	0.0169983	-0.0265193	0.0111111	0.127038	rs864745	42	JAZF1:JAZF1-AS1	0:0	ncRNA_exonic	12.38	2b	1	1	1	1	1
rs11657479	17	45822901	T	C	0.2316	0.00791451	0.0190275	0.00716479	0.345867	rs62074058	73	TBX21	0	UTR3	12.38	5	4	13	1	1	1
rs35587648	17	47418178	G	A	0.3658	2.36612e-15	-0.0485192	0.0061258	0.987104	rs12940887	73	ZNF652	0	intronic	12.38	7	2	5	1	1	1
rs374191075	5	140096977	A	ATTTCTCCCATAAC	0.4592	NA	NA	NA	0.196318	rs35346561	31	VTRNA1-2	1532	intergenic	12.37	NA	5	15	0	1	1
rs35778153	10	64881382	T	C	0.2863	0.00587553	0.019173	0.00696024	0.318779	rs7896518	52	RP11-144G16.1	2315	intergenic	12.37	7	5	15	0	1	1
rs10752643	1	154503601	G	A	0.1759	0.0100057	-0.0201432	0.00782068	0.109422	rs4453032	5	TDRD10	0	intronic	12.36	6	5	15	1	1	1
rs11071949	15	67641345	A	C	0.4771	0.0173631	-0.014496	0.0060935	0.286049	rs7178824	68	IQCH	0	intronic	12.36	7	5	15	1	1	1
rs1177442	6	25809069	A	G	0.4354	0.00396386	-0.0173943	0.00603754	0.203608	rs3752416	34	SLC17A1	0	intronic	12.35	NA	5	15	1	1	1
rs10073537	5	35713007	T	G	0.1958	0.000598783	-0.023945	0.00697665	0.138326	rs10472984	27	SPEF2:CTD-2113L7.1	0:0	ncRNA_intronic	12.34	5	5	15	1	1	1
rs34675890	5	139622272	T	C	0.2187	NA	NA	NA	0.115923	rs35346561	31	CYSTM1	0	intronic	12.34	5	2	5	1	1	1
rs57585717	7	28149255	G	A	0.1491	0.000123013	-0.0305542	0.00795674	0.151512	rs864745	42	JAZF1	0	intronic	12.34	7	5	15	1	1	1
rs11629322	14	93729468	G	A	0.161	0.000951673	0.0242824	0.00734842	0.165116	rs12434251	66	BTBD7	0	intronic	12.34	6	4	5	1	1	1
rs9611591	22	41830212	A	G	0.2326	NA	NA	NA	0.82966	rs9611573	80	TOB2	0	UTR3	12.34	5	4	4	1	1	1
rs13140464	4	123499745	G	T	0.1511	0.00380556	0.0253465	0.00875876	0.147856	rs62324212	24	IL21	34037	intergenic	12.33	4	1	15	0	1	1
rs10066660	5	132020990	G	A	0.2773	1.0275e-05	0.0294694	0.00668043	0.486724	rs2299010	30	IL4	2621	intergenic	12.33	5	2	15	1	1	1
rs9373843	6	106754429	A	G	0.1829	4.68635e-08	-0.0426059	0.00779925	0.964069	rs77791277	37	ATG5	0	intronic	12.33	6	4	5	1	1	1
rs7349983	7	20683204	G	T	0.1441	7.84417e-05	0.0359648	0.00910706	0.192368	rs11978564	40	ABCB5	0	exonic	12.33	5	5	15	1	0	1
rs7851000	9	6314487	C	T	0.2763	NA	NA	NA	0.406015	rs12376324	47	TPD52L3	13861	intergenic	12.33	5	7	15	0	1	1
rs61937566	12	57468691	T	C	0.4284	8.67809e-09	-0.0362468	0.00629861	0.295926	rs3001425	60	TMEM194A	0	intronic	12.33	7	4	5	1	1	1
rs34837197	12	133166317	G	A	0.2396	NA	NA	NA	0.164884	rs4883585	62	FBRSL1	4542	intergenic	12.33	5	5	14	1	1	1
rs142290128	13	74079632	G	GTTTTTTTTTGT	0.1451	NA	NA	NA	0.174425	rs981625	63	LINC00393	0	ncRNA_intronic	12.32	NA	5	15	0	0	1
rs10797093	1	161103445	T	G	0.3191	0.0222514	0.0147604	0.00645673	0.0639604	rs2070901	6	DEDD	966	upstream	12.31	3a	1	2	1	1	1
rs2027394	9	4069657	T	C	0.3479	0.0303139	0.0131662	0.00607868	0.0511461	rs2380938	47	GLIS3	0	intronic	12.31	1f	1	15	1	0	1
rs6938083	6	26042710	C	T	0.4245	0.00022466	-0.0220006	0.00596297	0.426513	rs3752416	34	HIST1H2BB	744	downstream	12.3	7	1	15	1	1	1
rs141632941	9	5070227	ATTATC	A	0.2704	NA	NA	NA	0.947564	rs7868130	47	JAK2	0	intronic	12.3	NA	4	5	1	1	1
rs10815164	9	5131312	T	A	0.2903	8.04967e-07	-0.0319601	0.00647731	0.871279	rs7868130	47	INSL6	666	intergenic	12.3	7	4	5	1	1	1
rs7908939	10	8986417	T	C	0.4384	NA	NA	NA	0.389563	rs827645	51	RP11-428L9.2	25670	intergenic	12.3	6	9	15	0	0	1
rs11812934	10	65320730	G	A	0.1501	0.00259975	0.0244915	0.00813269	0.164217	rs7896518	52	REEP3	0	intronic	12.3	7	5	5	1	1	1
rs77940364	2	242674803	G	A	0.3191	NA	NA	NA	0.213434	rs62192043	15	D2HGDH:AC114730.8	0:0	exonic	12.29	3a	1	1	1	1	1
rs17019390	4	145417318	T	C	0.2813	0.000958055	-0.0218447	0.00661447	0.218516	rs1828590	25	RP11-361D14.2	9733	intergenic	12.29	4	14	15	0	1	1
rs572556137	5	140328527	T	TA	0.333	NA	NA	NA	0.0740707	rs35346561	31	PCDHA1:PCDHA2:PCDHA3:PCDHA4:PCDHA5:PCDHA6:PCDHA7:PCDHA8:PCDHA9:PCDHA10:PCDHA11:PCDHA12:PCDHA13:PCDHAC1	0:0:0:0:0:0:0:0:0:0:0:0:0:0	intronic	12.29	NA	14	15	1	1	1
rs11256308	10	9753613	A	C	0.03082	0.00137667	-0.052017	0.0162579	0.0713458	rs12356492	51	HSP90AB7P	10312	intergenic	12.29	7	9	15	0	0	1
rs11242115	5	131826413	G	C	0.3489	NA	NA	NA	0.208497	rs4705959	30	IRF1	0	UTR5	12.28	4	1	1	1	1	1
rs6580473	5	139646962	A	G	0.4433	0.0017114	0.018335	0.00584621	0.0539797	rs35346561	31	CYSTM1:PFDN1	0:0	intronic	12.28	5	2	5	1	1	1
rs12780491	10	96121022	A	G	0.2664	0.00102349	-0.0229125	0.00697703	0.430535	rs11187838	53	NOC3L	0	intronic	12.28	4	2	7	1	1	1
rs2611143	11	34362999	A	G	0.2068	0.00237521	-0.0249434	0.0082083	0.0598893	rs7118388	56	ABTB2	0	intronic	12.27	7	5	15	1	1	1
rs10131677	14	93840995	C	G	0.4135	1.07483e-05	-0.026258	0.00596563	0.883064	rs12434251	66	UNC79	0	intronic	12.27	7	5	15	1	1	1
rs11264305	1	155033572	A	G	0.3201	0.00235653	-0.0208897	0.00686895	0.153922	rs914615	5	ADAM15	0	intronic	12.26	5	3	5	1	1	1
rs309370	4	123664204	G	A	0.3191	0.00410675	0.0174865	0.00609319	0.0666573	rs62324212	24	BBS12	0	exonic	12.26	5	4	4	1	1	1
rs573301071	6	34984712	C	CTT	0.1561	NA	NA	NA	0.133034	rs113670165	35	ANKS1A	0	intronic	12.26	NA	1	5	1	1	1
rs12370257	12	57385287	G	A	0.08151	NA	NA	NA	0.632197	rs3024971	60	GPR182	2942	intergenic	12.26	4	2	7	1	1	1
rs7133939	12	57676255	T	A	0.4155	NA	NA	NA	0.0898778	rs3001425	60	R3HDM2:RP11-123K3.4	0:0	intronic	12.26	7	4	4	1	1	1
rs6674885	1	36064974	T	C	0.02386	0.0131178	0.034416	0.0138743	0.206445	rs1188633	3	PSMB2	2210	intergenic	12.25	4	4	5	1	1	1
rs55935523	2	102822432	G	A	0.327	4.66176e-07	-0.0313684	0.00622422	0.0784453	rs13019081	11	IL1RL2	0	intronic	12.25	7	5	15	1	1	1
rs3733100	3	46009864	G	C	0.4443	NA	NA	NA	0.797174	rs9851306	17	FYCO1	0	exonic	12.25	3a	4	4	1	1	1
rs140316615	5	139639970	TTGTAAA	T	0.4433	NA	NA	NA	0.0539797	rs35346561	31	CYSTM1:PFDN1	0:0	intronic	12.25	NA	4	5	1	1	1
rs142504351	5	139979525	A	AAAT	0.2734	NA	NA	NA	0.103629	rs35346561	31	APBB3	6187	intergenic	12.25	NA	5	15	1	1	1
rs79259809	7	20676819	T	C	0.1541	NA	NA	NA	0.207112	rs11978564	40	ABCB5	0	intronic	12.25	6	14	15	1	0	1
rs6583968	10	96816357	T	A	0.3131	0.00732557	-0.0163695	0.00610422	0.0775995	rs11187838	53	CYP2C8	0	intronic	12.25	6	5	15	1	1	0
rs722345	11	128149065	G	A	0.4085	4.90575e-05	-0.0253903	0.00625366	0.213748	rs10893834	59	RP11-702B10.1	37730	intergenic	12.25	5	5	15	0	1	1
rs4971059	1	155148781	G	A	0.3529	NA	NA	NA	0.426563	rs914615	5	RP11-201K10.3:TRIM46	0:0	intronic	12.24	3a	1	5	1	1	1
rs12697350	5	35738809	A	G	0.3241	0.00301037	-0.0181019	0.00610174	0.080539	rs10472984	27	SPEF2:CTD-2113L7.1	0:0	ncRNA_intronic	12.24	5	5	15	1	1	1
rs12654231	5	109676706	A	G	0.05467	0.00569118	-0.035728	0.0129212	0.193235	rs27123	28	TMEM232	0	intergenic	12.24	5	5	15	1	1	1
rs35454153	5	131805265	G	A	0.1342	NA	NA	NA	0.0866627	rs7713065	30	C5orf56:AC116366.6	0:0	ncRNA_exonic	12.24	4	2	7	1	1	1
rs78714229	6	25793055	T	C	0.05467	0.00731015	0.037088	0.0138266	0.0625914	rs3752416	34	SLC17A1	0	intronic	12.24	7	5	15	1	1	1
rs6989309	8	81292208	A	T	0.3837	1.58536e-16	0.0494203	0.00599042	0.909031	rs4739738	44	RNU6-1213P	25542	intergenic	12.24	4	5	15	0	1	1
rs7503514	17	37669884	G	C	0.2584	1.11525e-08	0.0396895	0.0069482	0.563589	rs2271308	71	CDK12	0	intronic	12.24	5	4	4	1	1	0
rs55660616	17	37684990	C	A	0.2525	7.96123e-09	0.0399465	0.006924	0.569812	rs2271308	71	CDK12	0	intronic	12.24	5	4	4	1	1	1
1:154323598:T:TTA	1	154323598	T	TTA	0.2694	NA	NA	NA	0.0591351	rs4453032	5	ATP8B2	0	NA	12.23	NA	4	5	1	1	1
rs4390169	1	155106054	G	A	0.4781	NA	NA	NA	0.556233	rs914615	5	EFNA1	0	intronic	12.23	4	1	5	1	1	1
rs17345786	3	101318318	G	T	0.2416	1.82897e-09	-0.0404643	0.00673024	0.104991	rs13321258	18	RP11-454H13.1	0	ncRNA_exonic	12.23	7	4	5	1	1	1
rs30519	5	132111989	T	C	0.1441	NA	NA	NA	0.516077	rs2299010	30	SEPT8	0	intronic	12.23	NA	1	2	1	1	1
rs7126085	11	34518938	G	T	0.1123	0.0101179	-0.0229929	0.00894049	0.110254	rs7118388	56	ELF5	0	intronic	12.23	7	5	15	1	1	1
rs251376	5	140253689	A	G	0.4841	0.0160212	0.0142441	0.00591426	0.127697	rs35346561	31	PCDHA1:PCDHA2:PCDHA3:PCDHA4:PCDHA5:PCDHA6:PCDHA7:PCDHA8:PCDHA9:PCDHA10:PCDHA11	0:0:0:0:0:0:0:0:0:0:0	intronic	12.22	NA	1	15	1	1	1
rs140472192	5	140312794	G	GTC	0.333	NA	NA	NA	0.0740707	rs35346561	31	PCDHA1:PCDHA2:PCDHA3:PCDHA4:PCDHA5:PCDHA6:PCDHA7:PCDHA8:PCDHA9:PCDHA10:PCDHA11:PCDHA12:PCDHA13:PCDHAC1	0:0:0:0:0:0:0:0:0:0:0:0:0:0	intronic	12.22	NA	9	15	1	1	1
rs10063803	5	176667327	C	A	0.163	0.000617124	0.0243405	0.00710884	0.239641	rs12187932	32	NSD1	0	intronic	12.22	7	4	4	1	1	0
rs72831632	17	45805177	C	T	0.1789	0.00545714	0.0218166	0.00785128	0.308552	rs62074058	73	TBX21	5432	intergenic	12.22	5	1	14	1	1	1
rs2949663	1	167391498	G	A	0.2634	2.44293e-05	0.0300517	0.00712124	0.100236	rs2995091	7	POU2F1	0	UTR3	12.21	6	4	5	1	1	1
rs91068	5	110485574	T	C	0.3618	NA	NA	NA	0.263323	rs1438673	28	AC010468.3	5367	intergenic	12.21	NA	14	15	0	1	1
rs6879217	5	139731232	T	C	0.4821	0.00132131	-0.0189654	0.00590581	0.286066	rs35346561	31	CTC-329D1.3	0	ncRNA_intronic	12.21	1b	2	15	1	1	1
rs28715079	9	136219564	G	C	0.04573	NA	NA	NA	0.77676	rs28627930	50	SURF1	0	exonic	12.21	4	3	4	1	1	1
rs9543373	13	74041521	C	T	0.17	5.92307e-05	-0.0313862	0.00781557	0.251494	rs981625	63	LINC00393	0	ncRNA_intronic	12.21	4	7	15	0	1	1
rs9585062	13	100094840	C	A	0.3598	NA	NA	NA	0.0669333	rs2096382	64	AL583784.1	10809	intergenic	12.21	NA	5	14	0	1	1
rs6054269	20	6432075	T	C	0.4891	NA	NA	NA	0.348643	rs1407034	77	CASC20	0	ncRNA_intronic	12.21	7	7	15	0	0	1
rs7315229	12	57288668	C	T	0.2863	0.00405173	-0.0194571	0.00676979	0.165618	rs3001425	60	RP11-74M13.4	20615	intergenic	12.2	4	5	15	0	1	1
rs2303316	17	37704217	A	G	0.2505	1.23791e-08	0.039561	0.00694733	0.570686	rs2271308	71	CDK12	0	intronic	12.2	NA	4	4	1	1	1
rs62543884	9	5118884	T	C	0.05765	0.0236327	-0.0339955	0.015022	0.155914	rs7868130	47	JAK2	0	intronic	12.19	5	4	5	1	1	1
rs10920567	1	203085215	G	C	0.334	6.43438e-09	0.0381861	0.00657807	0.928512	rs3766568	9	ADORA1	0	intronic	12.18	4	5	14	1	1	1
rs45613035	4	123141070	T	C	0.1004	6.99031e-06	-0.0484567	0.0107826	0.101456	rs62324212	24	KIAA1109	0	intronic	12.18	7	4	4	1	1	1
rs2289276	5	110407507	C	T	0.3131	NA	NA	NA	0.457954	rs1438673	28	TSLP	0	UTR5	12.18	5	5	13	1	1	1
rs17386541	5	118740848	C	A	0.2674	2.65837e-05	-0.029825	0.00709964	0.0758961	rs1509142	29	TNFAIP8	5464	intergenic	12.18	4	2	15	1	1	1
rs12174872	6	90891418	A	G	0.1024	NA	NA	NA	0.066446	rs77844882	36	BACH2	0	intronic	12.18	7	4	15	1	0	0
rs17142906	7	20508196	T	A	0.2316	5.32687e-09	0.0399557	0.00684568	0.919422	rs11978564	40	ITGB8	52818	intergenic	12.18	5	5	15	0	1	1
rs6703358	1	35853772	A	G	0.02386	0.016683	0.033196	0.0138685	0.206445	rs1188633	3	ZMYM4	0	intronic	12.17	6	4	4	1	1	1
rs77794027	5	109655330	A	G	0.02386	0.0475657	-0.033257	0.0167861	0.0735015	rs27123	28	TMEM232	0	intergenic	12.17	6	5	15	1	1	1
rs28661389	8	81315490	A	G	0.3827	2.51905e-12	-0.0423339	0.00604577	0.778344	rs4739738	44	RNU6-1213P	2260	intergenic	12.17	6	5	15	0	1	1
rs731585	9	6342328	A	G	0.3191	NA	NA	NA	0.327048	rs12376324	47	TPD52L3	10427	intergenic	12.16	7	8	15	0	1	1
rs138529704	17	47316483	TG	T	0.2535	NA	NA	NA	0.127086	rs12940887	73	PHOSPHO1	8354	intergenic	12.16	NA	5	14	1	1	1
rs72836346	2	111876613	G	C	0.09245	1.88754e-12	-0.0824363	0.0117055	0.727506	rs72837826	12	BCL2L11	341	upstream:downstream	12.15	4	1	11	1	1	0
rs12506499	4	38592972	T	C	0.2276	NA	NA	NA	0.130411	rs5743604	21	RP11-213G21.2	20679	intergenic	12.14	4	5	15	0	1	1
rs11078928	17	38064469	T	C	0.4652	NA	NA	NA	0.542134	rs8080734	71	GSDMB	0	exonic:splicing	12.14	7	4	5	1	1	1
rs12948660	17	47403740	G	C	0.4523	2.78483e-14	-0.0446497	0.00586882	0.677595	rs12940887	73	ZNF652	0	intronic	12.14	7	5	5	1	1	1
rs147302177	3	45473145	TA	T	0.1918	NA	NA	NA	0.0656054	rs141045534	17	LARS2	0	intronic	12.13	NA	5	5	1	1	1
rs1355123	5	118675585	C	T	0.3479	NA	NA	NA	0.0949367	rs1509142	29	TNFAIP8	0	intronic	12.13	6	2	5	1	1	1
rs1886243	6	35117399	A	C	0.325	0.00172855	0.0198434	0.00633308	0.194883	rs113670165	35	TCP11	1011	intergenic	12.13	NA	5	15	1	1	1
rs11788790	9	5092263	G	T	0.2893	1.00787e-06	-0.0316373	0.00646967	0.875409	rs7868130	47	JAK2	0	intronic	12.13	5	4	5	1	1	1
rs4652900	1	36565999	A	G	0.2048	0.00126491	-0.0227967	0.00707132	0.0901829	rs1188633	3	COL8A2	0	intronic	12.12	4	1	15	1	1	1
rs1870939	1	155055496	A	G	0.4205	3.98188e-06	-0.030371	0.00658475	0.262024	rs914615	5	EFNA3:EFNA3	0:0	intronic	12.12	2b	2	12	1	1	1
rs1592458	2	103031749	T	A	0.4702	NA	NA	NA	0.185488	rs17027246	11	AC007248.7	3180	intergenic	12.12	7	5	15	1	1	1
rs2133664	3	46101774	A	T	0.3618	NA	NA	NA	0.0913317	rs9851306	17	XCR1	32539	intergenic	12.11	6	2	15	0	1	1
rs17388568	4	123329362	G	A	0.2922	NA	NA	NA	0.198303	rs62324212	24	ADAD1	0	intronic	12.11	7	9	15	1	1	1
rs2146041	9	5262911	A	G	0.2873	2.58185e-05	-0.0277105	0.00658594	0.748137	rs7868130	47	INSL4	27606	intergenic	12.11	7	5	15	0	1	1
rs72779089	10	8849343	T	G	0.1521	0.000327914	-0.0303916	0.00846047	0.094992	rs11255938	51	RP11-575N15.1	83091	intergenic	12.11	5	5	15	0	0	1
rs61957181	13	74006380	A	C	0.09443	9.45436e-07	-0.047374	0.0096629	0.398511	rs981625	63	LINC00393	0	ncRNA_intronic	12.11	7	5	15	0	1	1
rs3754068	1	36109908	A	C	0.02684	0.000144141	0.048297	0.0127066	0.226539	rs1188633	3	PSMB2	2462	intergenic	12.1	5	7	14	1	1	1
rs1447100	4	106563352	C	A	0.2326	0.00252511	0.0230087	0.00761798	0.199579	rs147632916	23	ARHGEF38	0	intronic	12.09	NA	2	15	1	1	0
rs6829845	4	123510766	A	G	0.3459	1.53653e-07	0.0341438	0.0065059	0.244751	rs62324212	24	IL21	23016	intergenic	12.09	7	5	15	0	1	1
rs12697347	5	35712556	C	T	0.1938	0.000599307	-0.02397	0.00698441	0.133682	rs10472984	27	SPEF2:CTD-2113L7.1	0:0	ncRNA_intronic	12.09	7	5	15	1	1	1
rs28628134	5	176714569	G	A	0.1193	0.00993397	0.0211857	0.0082175	0.177084	rs12187932	32	NSD1	0	intronic	12.09	7	4	4	1	1	1
rs140115396	10	65395077	G	GTC	0.2575	NA	NA	NA	0.208295	rs7896518	52	MRPL35P2	489	upstream	12.09	NA	5	15	0	1	1
rs17711850	6	90864870	T	C	0.3688	2.55636e-15	0.054105	0.00683934	0.948851	rs77844882	36	BACH2	0	intronic	12.08	5	2	15	1	1	1
rs552656	9	4114476	A	G	0.2366	2.24663e-05	0.030128	0.00710758	0.0929851	rs2380938	47	GLIS3	0	intronic	12.08	NA	5	15	1	0	1
rs17505816	10	8990550	C	G	0.1163	8.01607e-08	-0.0504776	0.00940559	0.307526	rs12356492	51	RP11-428L9.2	21537	intergenic	12.08	6	14	15	0	0	1
rs7404554	16	11052924	T	C	0.4254	9.80752e-06	-0.026752	0.00605061	0.230493	rs11864680	69	CLEC16A	0	intronic	12.08	5	4	5	1	1	1
rs11420290	5	131973204	C	CT	0.1928	NA	NA	NA	0.946684	rs2078387	30	RAD50:AC004041.2	0:0	ncRNA_intronic	12.07	NA	4	4	1	1	1
rs34208177	6	35073977	T	C	0.1501	0.0102216	-0.0219122	0.00853199	0.311101	rs113670165	35	TCP11	11870	intergenic	12.07	3a	7	15	0	1	1
rs808919	12	56647911	C	G	0.07157	NA	NA	NA	0.0592539	rs2069408	60	ANKRD52	0	exonic	12.07	1f	3	4	1	1	1
rs62065216	17	38218773	G	A	0.4175	4.20497e-22	-0.058833	0.00608659	0.315932	rs12450388	71	THRA	0	UTR5	12.07	4	1	2	1	1	1
rs6927730	6	35160470	G	T	0.1531	4.01069e-10	-0.048403	0.00774001	1	rs113670165	35	SCUBE3	21719	intergenic	12.06	5	5	15	0	1	1
rs6934889	6	135950680	A	C	0.3718	4.76114e-09	-0.0361137	0.00616768	0.598353	rs11154806	38	LINC00271:RP1-38C16.2	0:0	ncRNA_exonic	12.06	1f	5	15	0	1	1
rs11648019	16	11163616	A	G	0.2316	NA	NA	NA	0.736171	rs11864680	69	CLEC16A:RP11-66H6.3	0:0	ncRNA_intronic	12.06	6	4	5	1	1	1
1:154323598:T:TTATA	1	154323598	T	TTATA	0.1044	NA	NA	NA	0.0591351	rs4453032	5	ATP8B2	0	UTR3	12.05	NA	4	5	1	0	1
rs11264333	1	155108287	G	A	0.4095	1.64613e-08	-0.034383	0.00609024	0.409907	rs914615	5	SLC50A1	0	intronic	12.05	2b	1	1	1	1	1
rs7622940	3	101133155	T	C	0.2972	8.49954e-06	-0.0327004	0.00734478	0.10889	rs13321258	18	SENP7:RP11-144C15.1	0:0	ncRNA_exonic	12.05	5	3	15	1	1	1
rs149968904	5	110025473	T	C	0.09145	NA	NA	NA	0.316127	rs27123	28	TMEM232	0	intronic	12.05	7	5	15	1	1	1
rs34916503	9	6105050	T	C	0.2068	0.00370789	-0.0228857	0.00788618	0.0554729	rs12376324	47	RP11-218I7.2	38335	intergenic	12.05	7	5	15	0	1	1
rs10965941	9	23583321	G	A	0.497	7.2216e-13	0.04377	0.0061002	0.971096	rs274947	48	SUMO2P2	48782	intergenic	12.05	7	5	15	0	1	1
rs494593	3	100977410	C	T	0.1968	0.0475204	0.0142256	0.00717873	0.0608274	rs13321258	18	IMPG2	0	intronic	12.04	5	5	15	1	1	1
rs72669153	4	123429029	G	A	0.2386	NA	NA	NA	0.274608	rs62324212	24	IL2	51148	intergenic	12.04	5	1	15	0	1	1
rs465091	5	118753890	A	G	0.495	0.00157777	-0.0185183	0.00586025	0.324494	rs1509142	29	TNFAIP8	18506	intergenic	12.04	3a	2	15	0	1	1
rs2513518	11	76274234	G	C	0.4344	9.95007e-15	-0.0456646	0.0058999	0.577381	rs11236797	58	C11orf30	10164	intergenic	12.03	7	5	15	0	1	1
rs71583465	5	131594628	G	C	0.3996	2.97545e-05	0.0253952	0.00608219	0.0982355	rs7713065	30	P4HA2:PDLIM4	0:0	intronic	12.02	4	1	2	1	1	1
rs2614255	6	135663581	C	T	0.4503	9.25076e-10	0.0367489	0.00600293	0.518965	rs11154806	38	AHI1	0	intronic	12.02	6	5	15	1	1	1
rs2189965	7	28172014	C	T	0.2256	0.00091898	-0.0239048	0.00721279	0.227685	rs864745	42	JAZF1	0	intronic	12.02	6	5	5	1	1	1
rs384766	9	6146800	T	C	0.2863	NA	NA	NA	0.495517	rs12376324	47	RP11-575C20.1	49133	intergenic	12.02	5	5	15	0	1	1
rs9888066	10	64866078	G	A	0.2157	0.00672599	0.0197151	0.00727464	0.0551471	rs7896518	52	RNU6-543P	3820	intergenic	12.02	4	1	15	0	1	1
rs3858124	10	65441070	A	G	0.4473	0.0104637	-0.0155569	0.00607664	0.0646718	rs7896518	52	RP11-170M17.1	0	ncRNA_intronic	12.02	7	5	15	0	1	1
rs3205043	16	11021247	C	T	0.2068	1.64601e-05	0.0330333	0.00766757	0.107381	rs11864680	69	CIITA	0	UTR3	12.02	4	3	4	1	1	1
rs4475253	5	131776506	A	G	0.339	NA	NA	NA	0.179245	rs2078387	30	C5orf56	0	intronic	12.01	7	4	5	1	1	1
rs1576271	9	5039652	A	C	0.2773	NA	NA	NA	0.924336	rs7868130	47	JAK2	0	intronic	12.01	6	4	5	1	1	1
rs12324222	15	67581282	G	A	0.2147	4.9964e-11	0.0452272	0.0068828	0.832268	rs7178824	68	IQCH	0	intronic	12.01	5	5	15	1	1	1
rs20551	22	41548008	A	G	0.3032	NA	NA	NA	0.413695	rs9611573	80	EP300	0	exonic	12.01	5	4	4	1	1	1
rs35855315	3	46006239	A	G	0.1233	NA	NA	NA	0.105273	rs9851306	17	FYCO1	0	intronic	12	5	4	4	1	1	1
rs6537279	4	145275039	A	G	0.2018	5.95661e-06	0.035816	0.00791003	0.137702	rs1828590	25	RP11-361D14.2	152012	intergenic	12	5	5	15	0	1	1
rs1135669	17	40459737	C	T	0.1889	0.000326021	0.0267809	0.00745218	0.576745	rs9908318	72	STAT5A	0	exonic	12	4	3	4	1	1	1
rs2286486	3	45927741	T	C	0.162	4.91946e-06	-0.034689	0.00759359	0.140213	rs9851306	17	LZTFL1	0	intronic	11.99	NA	2	15	1	1	1
rs12638134	3	101334609	G	T	0.3897	1.34756e-07	-0.031371	0.0059502	0.226285	rs13321258	18	RNU6-1256P	60	upstream	11.99	2b	5	15	0	1	1
rs1445175	3	187675546	A	G	0.2008	0.00291826	-0.0213405	0.00717034	0.106924	rs491087	19	RP11-132N15.3	1016	intergenic	11.99	NA	5	15	0	1	1
rs2706386	5	131832687	C	T	0.3459	2.49915e-05	0.0264284	0.00627027	0.185311	rs4705959	30	IRF1	6196	intergenic	11.99	4	1	1	1	1	1
rs2181795	6	35139480	C	T	0.3191	0.00696694	0.0171595	0.00635909	0.197669	rs113670165	35	TCP11	23092	intergenic	11.99	NA	5	15	0	1	1
rs2338208	1	151903670	C	T	0.3777	NA	NA	NA	0.0587977	rs12123821	4	KRT8P28	18328	intergenic	11.98	5	5	15	0	1	1
rs10692527	4	145475012	T	TTAGAG	0.4235	NA	NA	NA	0.995975	rs1828590	25	KRT18P51	18377	intergenic	11.98	NA	14	15	0	0	1
rs2395610	6	35098665	A	G	0.1501	0.00875288	-0.0226732	0.00864875	0.311101	rs113670165	35	TCP11	0	intronic	11.98	1f	14	15	1	1	1
rs1879265	17	38231376	A	G	0.2883	6.42954e-07	0.0329153	0.00661236	0.31881	rs12450388	71	THRA	0	intronic	11.98	4	2	6	1	1	1
rs1420105	2	103035119	C	T	0.4702	NA	NA	NA	0.185488	rs17027246	11	IL18RAP	29	upstream	11.97	NA	1	15	1	1	1
rs117281678	11	34399002	G	A	0.1213	0.000470998	0.032451	0.00928038	0.167064	rs7118388	56	ABTB2	19446	intergenic	11.97	5	8	9	0	1	1
rs966539	1	35791462	C	T	0.02386	0.0202723	0.032145	0.013848	0.206445	rs1188633	3	ZMYM4	0	intronic	11.96	NA	4	5	1	1	1
rs12191817	6	136023746	T	G	0.2873	0.000379603	-0.0226152	0.00636354	0.396165	rs11154806	38	LINC00271	0	ncRNA_intronic	11.96	1f	14	15	0	1	1
rs1569068	12	123632276	G	A	0.2306	3.49533e-07	-0.0369828	0.00725926	0.870849	rs12824685	61	PITPNM2	0	intronic	11.96	NA	3	5	1	1	1
rs11078935	17	38192137	T	G	0.3559	4.83548e-25	0.064573	0.00624729	0.236097	rs12450388	71	MED24	0	intronic	11.96	5	3	4	1	1	1
rs76502631	1	161088000	G	A	0.02684	NA	NA	NA	0.0676537	rs2070901	6	NIT1	0	UTR5	11.95	4	1	1	1	1	1
rs8077456	17	38128765	G	C	0.335	8.66022e-27	0.065565	0.00611902	0.291224	rs8080734	71	GSDMA	0	intronic	11.95	1f	1	14	1	1	1
rs41302545	1	154525999	C	T	0.173	0.0265736	0.0178983	0.00807057	0.102323	rs4453032	5	UBE2Q1	0	intronic	11.94	4	4	4	1	1	1
rs72671874	4	106661970	A	G	0.06362	8.58673e-09	0.075288	0.0130787	1	rs147632916	23	INTS12:GSTCD	0:0	intronic	11.94	7	4	5	1	1	1
rs3828675	5	131546868	G	A	0.4493	0.0114944	0.015407	0.00609624	0.084621	rs7713065	30	P4HA2	0	intronic	11.94	NA	4	4	1	1	1
rs11255983	10	8979005	G	A	0.02087	NA	NA	NA	0.19119	rs11255975	51	RP11-428L9.1	22445	intergenic	11.94	6	14	15	0	0	1
rs72645656	13	99783920	T	C	0.1133	8.97297e-10	0.0560038	0.00914097	0.147661	rs2096382	64	RPS6P23	41926	intergenic	11.94	5	5	15	0	1	1
rs12592388	15	67527968	A	G	0.4801	0.00664229	-0.0162795	0.00599776	0.284606	rs7178824	68	AAGAB	0	intronic	11.94	6	4	5	1	1	1
rs7751481	6	35371753	A	G	0.2445	0.00111626	0.022489	0.00689962	0.315839	rs113670165	35	PPARD	0	intronic	11.93	7	4	5	1	1	1
rs57185760	8	81122091	C	G	0.2744	0.0380495	-0.0137831	0.00664463	0.0807069	rs4739738	44	TPD52	0	intergenic	11.93	6	1	15	1	1	1
10:64878118:C:G	10	64878118	C	G	0.4473	NA	NA	NA	0.616602	rs7896518	52	RP11-144G16.1	5579	intergenic	11.93	7	5	15	0	1	1
rs7140939	14	68760527	A	G	0.4533	3.74435e-10	0.0383831	0.00612725	0.563323	rs7148416	65	RAD51B	0	intronic	11.93	4	2	5	1	0	1
rs60134943	17	38133792	G	T	0.4573	8.0782e-31	-0.068821	0.00596253	0.44607	rs8080734	71	GSDMA	0	UTR3	11.93	6	5	14	1	1	1
rs10624573	5	35857583	C	CAGAAG	0.4264	NA	NA	NA	0.372911	rs10472984	27	IL7R	0	intronic	11.92	NA	1	15	1	1	1
rs7769906	6	35267715	C	T	0.1829	4.483e-08	0.044831	0.00819477	0.812062	rs113670165	35	DEF6	0	intronic	11.92	2a	1	5	1	1	1
rs508347	7	28212824	C	T	0.2793	NA	NA	NA	0.321266	rs864745	42	JAZF1	0	intronic	11.92	5	4	5	1	1	1
rs61284219	9	5062816	C	A	0.2744	NA	NA	NA	0.910454	rs7868130	47	JAK2	0	intronic	11.92	4	4	5	1	1	1
rs1969354	12	123741776	T	C	0.2306	5.91839e-08	-0.0405879	0.00748682	0.919895	rs12824685	61	C12orf65:RP11-282O18.3	0:0	ncRNA_intronic	11.92	5	4	4	1	1	1
rs7999077	13	100058121	C	T	0.1083	6.02508e-11	0.0562677	0.00859953	0.200138	rs2096382	64	CCR12P	1913	intergenic	11.92	4	5	15	0	1	1
rs6498004	16	27260196	C	G	0.33	NA	NA	NA	0.368632	rs2040789	70	NSMCE1	0	intronic	11.92	7	5	5	1	1	1
rs112952447	6	136084794	TG	T	0.3042	NA	NA	NA	0.207101	rs11154806	38	RP11-394G3.2	43491	intergenic	11.91	NA	9	15	0	1	1
rs17142886	7	20507198	A	G	0.2326	9.92902e-09	0.0379572	0.00662206	0.924733	rs11978564	40	ITGB8	51820	intergenic	11.91	7	7	15	0	1	1
rs2225537	9	6160578	C	T	0.4284	NA	NA	NA	0.279311	rs12376324	47	RP11-575C20.1	35355	intergenic	11.91	NA	5	15	0	1	1
rs2301902	1	36039962	T	G	0.02485	0.00248606	0.038723	0.0128009	0.215029	rs1188633	3	RP4-728D4.2:TFAP2E	0:0	exonic	11.9	NA	1	13	1	1	1
rs12349508	9	5184222	T	G	0.2525	3.15211e-05	-0.0281417	0.00676127	0.675789	rs7868130	47	INSL6	0	intronic	11.9	7	5	15	1	1	1
rs4742137	9	5953063	C	A	0.4523	8.00783e-05	0.0239889	0.00608212	0.183101	rs380568	47	KIAA2026	0	intronic	11.9	6	5	5	1	1	1
rs12884084	14	93762704	A	G	0.16	NA	NA	NA	0.169814	rs12434251	66	BTBD7	0	intronic	11.9	6	5	5	1	1	1
rs7216004	17	40412821	A	T	0.2803	1.89638e-08	0.0360786	0.00641831	0.995113	rs9908318	72	STAT5B	0	intronic	11.9	6	5	15	1	1	1
rs76932950	4	38872119	C	G	0.02286	0.000962462	0.068096	0.0206272	0.066225	rs5743604	21	FAM114A1	0	intronic	11.89	5	2	5	1	1	1
rs13197384	6	135818897	C	A	0.3509	1.3848e-10	-0.0406799	0.00633885	0.914512	rs11154806	38	AHI1:LINC00271	0:0	ncRNA_exonic	11.89	1a	1	1	1	1	1
rs7189563	16	11250413	C	A	0.4026	4.79743e-05	0.02463	0.00605862	0.22643	rs11864680	69	CLEC16A	0	intronic	11.89	3a	4	5	1	1	1
rs79784290	1	25255850	C	G	0.04374	0.000109295	0.0545112	0.0140893	0.630338	rs74060469	2	RUNX3	0	intronic	11.88	4	1	10	1	1	1
rs3991391	5	131673267	G	GCCTA	0.4155	NA	NA	NA	0.118376	rs4705959	30	SLC22A4:AC034220.3	0:0	ncRNA_intronic	11.88	NA	4	5	1	1	1
rs9557205	13	100035272	C	G	0.2207	NA	NA	NA	0.154549	rs2096382	64	UBAC2	0	intronic	11.88	4	2	5	1	1	1
rs11264397	1	155611485	G	C	0.2763	NA	NA	NA	0.215981	rs914615	5	MSTO1:MSTO2P:RP11-29H23.5	0:0:0	ncRNA_intronic	11.87	6	4	9	1	1	1
rs11096955	4	38776107	T	G	0.3976	NA	NA	NA	0.489819	rs5743604	21	TLR10	0	exonic	11.87	NA	2	15	1	1	1
rs137967223	4	123362326	C	T	0.08052	0.00321734	-0.039339	0.0133526	0.085724	rs62324212	24	IL2	10298	intergenic	11.87	7	14	15	0	1	1
rs12587394	14	93754437	A	G	0.16	NA	NA	NA	0.169814	rs12434251	66	BTBD7	0	UTR3	11.87	7	4	5	1	1	1
rs139478	22	41624761	G	A	0.3588	NA	NA	NA	0.158468	rs9611573	80	L3MBTL2	0	intronic	11.87	7	4	4	1	1	0
rs118142868	22	42382437	C	T	0.0497	NA	NA	NA	0.0651491	rs9611573	80	SEPT3	0	intronic	11.87	6	4	14	1	1	1
rs6863917	5	109899094	A	C	0.1441	0.0246306	-0.0184424	0.00820703	0.546849	rs27123	28	TMEM232	0	intronic	11.86	6	5	15	1	1	1
rs72743467	15	67451410	A	C	0.174	NA	NA	NA	0.750111	rs17293632	68	SMAD3	0	intronic	11.86	NA	5	5	1	1	1
rs231821	2	204672809	A	G	0.0159	0.0032879	-0.061186	0.0208154	0.363084	rs3181097	13	RNU6-474P	25942	intergenic	11.85	2b	2	15	0	0	1
rs17522953	3	33138764	G	C	0.3529	0.000785848	-0.0201704	0.00600715	0.0529581	rs35570272	16	GLB1	41	upstream	11.85	2b	1	1	1	1	1
rs4493485	4	145267634	T	C	0.2763	0.000394187	0.0239888	0.00676895	0.227251	rs1828590	25	RP11-361D14.2	159417	intergenic	11.85	5	5	15	0	0	1
rs13296527	9	6127082	G	T	0.2038	0.00178852	-0.025117	0.00804189	0.061638	rs12376324	47	RP11-218I7.2	60367	intergenic	11.85	7	13	15	0	1	1
rs28694010	11	1144909	C	T	0.1839	NA	NA	NA	0.486543	rs11602802	54	MUC5AC	6670	intergenic	11.85	4	2	15	1	1	1
rs143277551	1	167381696	C	CTTTGA	0.3072	NA	NA	NA	0.0738227	rs2995091	7	POU2F1	0	intronic	11.84	NA	4	4	1	0	1
rs11946517	4	145599534	C	G	0.4314	NA	NA	NA	0.154884	rs1828590	25	HHIP	0	intronic	11.84	NA	5	15	1	1	1
rs62408237	6	90980345	C	G	0.3638	7.03597e-19	0.05783	0.00651655	0.991991	rs77844882	36	BACH2	0	intronic	11.84	6	3	15	1	1	1
rs13221999	7	20573344	A	G	0.4205	NA	NA	NA	0.315562	rs11978564	40	EEF1A1P27	48350	intergenic	11.84	7	14	15	0	1	1
rs10899202	11	76002871	C	T	0.1581	0.0162766	-0.0178194	0.00741655	0.0661331	rs11236797	58	PRKRIR	58128	intergenic	11.84	2b	1	15	0	0	1
rs5758212	22	41470313	A	G	0.3807	0.00116838	0.0196064	0.00603926	0.0816467	rs9611573	80	RP11-12M9.4	0	ncRNA_exonic	11.84	6	5	15	0	1	0
rs6791016	3	46074858	G	A	0.1243	NA	NA	NA	0.103951	rs9851306	17	XCR1	5623	intergenic	11.83	7	5	15	1	1	1
rs6771590	3	101332729	T	A	0.4781	4.83439e-10	0.03682	0.00591544	0.380269	rs13321258	18	RNU6-1256P	1940	intergenic	11.83	5	5	15	0	1	1
rs17132708	5	110528438	A	G	0.04274	1.67395e-08	0.0687179	0.0121782	0.261867	rs17132762	28	AC010468.1	0	ncRNA_exonic	11.83	7	14	15	0	1	1
rs200520138	5	118069948	GC	G	0.04374	NA	NA	NA	0.0516623	rs1509142	29	RNU7-34P	23957	intergenic	11.83	NA	9	15	0	1	1
rs60745418	5	140006267	C	T	0.2416	0.00152384	0.0217402	0.00685788	0.735262	rs35346561	31	CD14	5045	intergenic	11.83	7	5	15	1	1	1
rs4918905	10	97016553	A	G	0.3082	NA	NA	NA	0.0596653	rs11187838	53	PDLIM1	0	intronic	11.83	5	4	5	1	1	1
rs10783807	12	57266313	C	T	0.4821	1.96059e-06	0.0277656	0.00583624	0.0673493	rs3024971	60	RP11-74M13.4	0	ncRNA_exonic	11.83	5	5	15	0	1	1
rs76189032	17	40756882	C	T	0.05567	0.0307521	0.0263541	0.0121995	0.0780777	rs9908318	72	FAM134C	0	intronic	11.83	5	1	5	1	1	1
rs558120	1	36537640	T	C	0.09841	0.000253947	-0.032311	0.00883237	0.234825	rs1188633	3	AGO3	0	UTR3	11.82	NA	5	15	1	1	1
rs246057	5	140325583	G	A	0.4801	NA	NA	NA	0.130534	rs35346561	31	PCDHA1:PCDHA2:PCDHA3:PCDHA4:PCDHA5:PCDHA6:PCDHA7:PCDHA8:PCDHA9:PCDHA10:PCDHA11:PCDHA12:PCDHA13:PCDHAC1	0:0:0:0:0:0:0:0:0:0:0:0:0:0	intronic	11.82	NA	9	15	1	1	1
rs13282455	8	81282397	A	G	0.3767	1.07999e-14	0.0472534	0.00611341	0.800744	rs4739738	44	RP11-775E10.1	18745	intergenic	11.82	6	9	15	0	1	1
rs2033785	15	67441866	C	G	0.2326	2.77615e-07	0.0350985	0.0068311	0.188821	rs7178824	68	SMAD3	0	intronic	11.82	4	2	7	1	1	1
rs10192157	2	102968356	C	T	0.4046	NA	NA	NA	0.301641	rs13019081	11	IL1RL1:IL18R1	0:0	exonic	11.81	4	5	15	1	1	1
rs35257780	3	45997506	G	GA	0.1213	NA	NA	NA	0.106011	rs9851306	17	FYCO1	0	intronic	11.81	NA	2	4	1	1	1
rs34129849	17	40418956	A	C	0.2793	1.87408e-07	0.0335544	0.00643864	0.990221	rs9908318	72	STAT5B	0	intronic	11.81	3a	2	15	1	1	1
rs77411329	10	8867956	G	A	0.1113	7.69091e-05	-0.0369919	0.00935596	0.0662402	rs11255938	51	RP11-428L9.1	71995	intergenic	11.8	7	5	15	0	0	1
rs61853336	10	64899875	G	A	0.1521	0.00358311	0.0232711	0.00798952	0.162105	rs7896518	52	NRBF2	0	intronic	11.8	5	4	5	1	1	1
rs3835700	1	35649810	TA	T	0.0328	NA	NA	NA	0.134285	rs1188633	3	SFPQ	0	UTR3	11.79	NA	3	4	1	1	1
rs9637425	3	46114025	A	C	0.4245	NA	NA	NA	0.485074	rs9851306	17	XCR1	44790	intergenic	11.79	6	5	15	0	1	1
rs348871	3	100930213	C	T	0.1928	0.00670592	0.0194657	0.00717999	0.0649265	rs13321258	18	snoU13	9433	intergenic	11.79	NA	14	15	0	1	1
rs16843927	3	101231368	T	G	0.3837	3.29679e-09	-0.03636	0.00614595	0.401691	rs13321258	18	SENP7	0	intronic	11.79	4	1	1	1	1	1
rs144627652	5	131812496	ACCCATCCCAACTCCAGCTCCTCTC	A	0.4553	NA	NA	NA	0.0861455	rs2078387	30	C5orf56	759	downstream	11.79	NA	4	5	1	1	1
rs76149942	12	56319760	G	A	0.02883	0.00425467	-0.058123	0.0203324	0.0617508	rs2069408	60	WIBG	0	intronic	11.79	4	1	7	1	1	1
rs8025414	15	67577995	G	A	0.2604	0.000239827	0.0241131	0.00656517	0.0728541	rs7178824	68	IQCH	0	intronic	11.79	6	5	15	1	1	1
rs35864744	3	46124151	T	TA	0.4205	NA	NA	NA	0.477821	rs9851306	17	XCR1	54916	intergenic	11.78	NA	5	15	0	1	1
rs138460005	9	4132275	GCCAAAAT	G	0.02187	NA	NA	NA	0.0741878	rs2380938	47	GLIS3	0	intronic	11.78	NA	5	15	1	1	1
rs1929995	9	6201163	T	C	0.171	NA	NA	NA	0.940404	rs12376324	47	RP11-575C20.1	3914	intergenic	11.78	NA	5	15	0	1	1
rs34000619	1	199089130	TA	T	0.164	NA	NA	NA	0.0605154	rs76181804	8	RP11-382E9.1	28595	intergenic	11.77	NA	5	15	0	0	1
rs62323937	4	123117955	T	C	0.0825	0.000651383	-0.039904	0.0117046	0.0805119	rs62324212	24	KIAA1109	0	intronic	11.77	6	4	5	1	1	1
rs1328919	9	5166548	C	T	0.2932	NA	NA	NA	0.842366	rs7868130	47	INSL6	0	intronic	11.77	6	9	15	1	1	1
rs3944110	1	36040931	A	G	0.0497	2.53629e-06	0.052982	0.0112603	0.392211	rs1188633	3	RP4-728D4.2:TFAP2E	0:0	ncRNA_intronic	11.76	4	2	13	1	1	1
rs34228238	1	155472338	C	T	0.1571	NA	NA	NA	0.132013	rs914615	5	ASH1L	0	intronic	11.76	5	5	5	1	1	1
rs28365979	1	160990876	C	A	0.498	NA	NA	NA	0.084866	rs2070901	6	F11R:RP11-544M22.13	0:0	UTR5	11.76	NA	1	1	1	1	1
rs1994492	3	45960646	T	C	0.1183	NA	NA	NA	0.106159	rs9851306	17	FYCO1	0	UTR3	11.76	3a	4	5	1	1	1
rs12515905	5	110548973	A	T	0.1759	8.52452e-06	0.0335591	0.00753871	0.195471	rs1438673	28	CAMK4	10377	intergenic	11.76	7	5	15	0	1	1
rs62384602	5	141477685	T	G	0.1272	2.85667e-06	0.0389286	0.00831653	0.227684	rs249681	31	NDFIP1	10384	intergenic	11.76	4	2	15	0	1	1
rs6860138	5	141509985	G	A	0.3797	1.71498e-13	-0.044429	0.00602891	0.995632	rs249681	31	NDFIP1	0	intronic	11.76	6	1	5	1	1	1
rs4746149	10	65257393	T	C	0.1521	0.00537097	0.0221771	0.00796622	0.162105	rs7896518	52	RP11-351O1.3	7994	intergenic	11.76	1f	5	5	0	1	1
rs17245270	11	76157489	A	C	0.3131	NA	NA	NA	0.2422	rs11236797	58	C11orf30	0	intronic	11.76	5	1	7	1	1	1
rs11171747	12	56518408	T	G	0.3797	1.83855e-06	0.028917	0.00606175	0.11112	rs2069408	60	ESYT1:RP11-603J24.5	0:0	ncRNA_intronic	11.76	5	4	5	1	1	1
rs78461015	15	61113165	C	T	0.161	0.00981301	0.0215235	0.00833485	0.194217	rs10519067	67	RORA	0	intronic	11.76	6	5	15	1	0	0
rs6661151	1	36444460	T	C	0.01193	4.2522e-05	0.059375	0.0145053	0.0935407	rs1188633	3	AGO3	0	intronic	11.75	7	4	5	1	1	1
rs9861960	3	33075695	A	G	0.3757	7.39675e-05	-0.02515	0.00634596	0.25934	rs35570272	16	GLB1:SEC13P1	0:0	ncRNA_exonic	11.75	5	4	4	1	1	1
rs72771409	5	109881127	T	C	0.08151	0.0290531	-0.0229945	0.0105346	0.281479	rs27123	28	TMEM232	0	intronic	11.75	6	5	15	1	1	1
rs4834988	4	145478777	C	A	0.4254	1.38397e-06	0.0295492	0.00612127	0.542912	rs1828590	25	KRT18P51	14612	intergenic	11.74	4	5	15	0	1	1
rs370652	5	131312327	G	T	0.1859	0.00636299	0.0225093	0.00824981	0.0521567	rs7713065	30	ACSL6	0	intronic	11.74	1f	5	15	1	1	1
rs2236262	14	69261472	A	G	0.4861	0.0333768	0.012459	0.00585611	0.062661	rs79509103	65	ZFP36L1	0	UTR3	11.74	NA	1	1	1	1	1
rs903507	17	37726423	C	T	0.162	1.32234e-11	-0.0544919	0.00805358	0.372188	rs2271308	71	CDK12	5262	intergenic	11.74	5	4	5	1	1	1
rs12500996	4	38604611	G	A	0.2247	NA	NA	NA	0.134347	rs5743604	21	RP11-617D20.1	9710	intergenic	11.73	6	5	15	0	1	0
rs1457115	5	110567598	C	T	0.4414	NA	NA	NA	0.284735	rs1438673	28	CAMK4	0	intronic	11.73	NA	2	15	1	1	1
rs7094966	10	8108334	T	G	0.2078	0.00274717	-0.021783	0.00727386	0.267625	rs10905284	51	GATA3	0	intronic	11.73	4	3	14	1	1	0
rs4900184	14	93900609	T	C	0.3936	2.11973e-05	-0.025285	0.00594677	0.806437	rs12434251	66	UNC79	0	intronic	11.73	7	5	15	1	1	1
rs12440986	15	67611229	C	G	0.1869	0.00922968	-0.0195654	0.00751525	0.0593396	rs17293632	68	IQCH	0	intronic	11.73	7	14	15	1	1	1
rs34458197	17	47475549	C	CT	0.4095	NA	NA	NA	0.283172	rs12940887	73	RP11-81K2.1	0	intronic	11.73	NA	5	5	1	1	1
rs6785482	3	101115795	C	G	0.4115	1.40435e-05	-0.0261052	0.00601062	0.143968	rs13321258	18	SENP7	0	intronic	11.72	7	4	15	1	1	1
rs2317699	3	101137107	T	C	0.3857	1.48643e-09	-0.037275	0.00616541	0.407833	rs13321258	18	SENP7	0	intronic	11.72	6	5	15	1	1	1
rs114345279	3	101346219	A	G	0.05865	5.22303e-06	0.067138	0.0147374	0.152386	rs13321258	18	Y_RNA	934	downstream	11.72	6	5	15	0	1	1
rs3858123	10	65440631	C	A	0.4483	0.0118091	-0.0153152	0.00608278	0.0661049	rs7896518	52	RP11-170M17.1	0	ncRNA_intronic	11.72	7	5	15	0	1	1
rs12296013	11	34377114	A	G	0.06262	NA	NA	NA	0.0882597	rs7118388	56	ABTB2	0	intronic	11.72	6	1	13	1	1	1
rs79525962	11	76371418	C	T	0.01988	NA	NA	NA	0.132839	rs141420268	58	AP001189.4:LRRC32	0:0	exonic	11.72	NA	4	15	1	0	1
rs11172072	12	57331591	C	T	0.2177	4.11763e-06	0.0336963	0.00731677	0.188474	rs3024971	60	SDR9C7	3401	intergenic	11.72	4	5	15	1	1	1
rs72687029	4	123113352	A	G	0.2406	NA	NA	NA	0.280312	rs62324212	24	KIAA1109	0	intronic	11.71	6	4	5	1	1	1
rs3822733	5	35875134	T	C	0.2823	0.026577	-0.0149814	0.00675546	0.221712	rs10472984	27	IL7R	0	intronic	11.71	NA	4	15	1	1	1
rs183322454	5	131273671	T	A	0.01193	NA	NA	NA	0.0609491	rs2299010	30	ACSL6:AC034228.7	0:0	ncRNA_intronic	11.71	6	5	15	1	1	1
rs7949972	11	34502042	C	T	0.3748	NA	NA	NA	0.555053	rs7118388	56	ELF5	0	intronic	11.71	1f	5	15	1	1	1
rs9611460	22	41418297	T	C	0.2903	NA	NA	NA	0.345574	rs9611573	80	Y_RNA	23203	intergenic	11.71	4	1	1	0	1	0
rs2562003	2	8477495	T	C	0.3519	1.44288e-08	0.0364589	0.00643216	0.497768	rs10174949	10	LINC00299	0	ncRNA_intronic	11.7	3a	5	15	0	1	1
rs651907	3	101600724	T	C	0.4592	6.02819e-07	-0.0292139	0.00585412	0.148597	rs13321258	18	NFKBIZ	20857	intergenic	11.7	7	5	15	0	1	1
rs4895458	6	136104373	C	T	0.3052	0.00671217	-0.0168227	0.00620581	0.208518	rs11154806	38	RP11-394G3.2	23912	intergenic	11.7	5	14	15	0	1	1
rs849327	7	28232457	A	G	0.3439	9.16985e-06	0.0283645	0.00639434	0.464518	rs864745	42	JAZF1-AS1	0	ncRNA_intronic	11.7	5	2	15	0	1	1
rs149535857	9	4962211	AT	A	0.3658	NA	NA	NA	0.0873853	rs7868130	47	AL158147.1	5885	intergenic	11.7	NA	5	15	0	1	1
rs78755596	9	136124590	T	A	0.03678	NA	NA	NA	0.0526629	rs630014	50	ABO:RP11-430N14.4	1197:1197	intergenic	11.7	5	5	14	0	1	1
rs1857230	10	9087240	G	T	0.3887	NA	NA	NA	0.116931	rs1149915	51	RP11-428L9.2	71808	intergenic	11.7	5	9	15	0	1	1
rs12504628	4	145436324	T	C	0.4215	9.37057e-11	0.0385567	0.00595307	0.947814	rs1828590	25	RP11-361D14.2	6170	intergenic	11.69	6	7	15	0	0	1
rs11255525	10	8152760	A	C	0.498	0.00753339	0.0168637	0.00631055	0.0748709	rs10905284	51	GATA3	35598	intergenic	11.69	5	5	15	0	0	1
rs77864355	1	161103257	GATGA	G	0.3986	NA	NA	NA	0.0805158	rs2070901	6	DEDD	778	upstream	11.68	NA	1	1	1	1	1
rs6824001	4	38872213	C	T	0.2445	0.000643924	-0.023221	0.00680488	0.126294	rs5743604	21	FAM114A1	0	intronic	11.68	5	2	5	1	1	1
rs563129506	5	118875617	C	CAAAAAAAA	0.4066	NA	NA	NA	0.169611	rs1509142	29	HSD17B4	0	intronic	11.68	NA	4	5	1	0	1
rs80171636	5	131601798	T	A	0.07256	0.0248219	-0.022511	0.0100309	0.175683	rs7713065	30	P4HA2:PDLIM4	0:0	intronic	11.68	4	2	7	1	1	1
rs2134814	6	90987512	C	G	0.3638	1.28233e-18	0.0576412	0.00654473	0.991991	rs77844882	36	BACH2	0	intronic	11.68	5	2	15	1	1	1
rs12067997	1	198929893	T	C	0.03479	NA	NA	NA	0.179704	rs76181804	8	RP11-16L9.1	10958	intergenic	11.67	6	5	15	0	0	1
rs4330455	5	131586349	C	T	0.4712	NA	NA	NA	0.261824	rs7713065	30	P4HA2	0	intronic	11.67	5	5	15	1	1	1
rs3733873	5	176561113	T	C	0.1859	0.00571137	-0.0207397	0.00750376	0.231227	rs12187932	32	NSD1	0	intronic	11.67	2b	1	1	1	1	1
rs11793886	9	5125469	A	G	0.2903	2.30483e-06	-0.0310183	0.00656517	0.862441	rs7868130	47	JAK2	0	intronic	11.67	6	4	5	1	1	1
rs12485198	22	42017060	G	C	0.02584	0.0012453	-0.065235	0.0202073	0.0733211	rs9611573	80	DESI1	0	UTR5	11.67	4	1	1	1	1	1
rs2302612	2	102851708	T	C	0.1889	0.000889145	-0.0242863	0.00730758	0.0755398	rs13019081	11	IL1RL2	0	exonic	11.66	NA	4	15	1	1	1
rs79645730	4	123302986	A	C	0.08151	0.000871279	-0.039522	0.0118717	0.0852613	rs62324212	24	ADAD1	0	intronic	11.66	7	7	15	1	1	1
rs419344	5	110591223	T	G	0.2763	2.24545e-05	-0.0290634	0.00685624	0.243795	rs1438673	28	CAMK4	0	intronic	11.66	NA	2	15	1	1	1
rs576876958	9	6267443	CAGATAGATAGAT	C	0.4911	NA	NA	NA	0.155514	rs12376324	47	RP11-279E1.1	9196	intergenic	11.66	NA	5	15	1	0	1
rs12002576	9	136115933	A	G	0.1421	1.39295e-05	0.0402814	0.00927081	0.0993378	rs28627930	50	ABO:RP11-430N14.4	9854:9854	intergenic	11.66	5	5	14	0	1	1
rs7894006	10	8098185	A	G	0.2495	0.0324606	0.0149924	0.00701008	0.0535358	rs10905284	51	GATA3	0	intronic	11.66	2b	1	13	1	1	0
rs953233	6	90995817	C	T	0.1113	0.0484768	-0.017626	0.00893286	0.0664768	rs77844882	36	BACH2	0	intronic	11.65	NA	1	7	1	0	1
rs2157958	7	22706707	C	T	0.3579	0.0147596	0.0157635	0.00646516	0.0556132	rs1800797	41	AC002480.2	1554	intergenic	11.65	4	2	15	0	1	1
rs2069840	7	22768572	C	G	0.332	1.60903e-05	-0.0283364	0.00656968	0.303953	rs1800797	41	IL6	0	intronic	11.65	5	1	15	1	1	1
rs141328929	10	9307759	G	T	0.01193	NA	NA	NA	0.085862	rs1149915	51	LINC00709	10036	intergenic	11.65	6	14	15	0	0	1
rs6117281	20	6455349	A	G	0.2247	0.011706	0.0179667	0.00712714	0.0896335	rs1407034	77	CASC20	0	ncRNA_intronic	11.65	6	14	15	0	0	1
rs34446964	2	111815317	A	G	0.1083	0.000659924	-0.0340673	0.010003	0.167969	rs72837826	12	ACOXL	0	intronic	11.64	5	5	15	1	1	1
rs142571332	3	46036387	A	AT	0.1282	NA	NA	NA	0.0968888	rs9851306	17	FYCO1	0	intronic	11.64	NA	1	2	1	1	1
rs12600968	17	47403726	G	C	0.2416	1.01431e-06	0.0338148	0.00691673	0.201756	rs12940887	73	ZNF652	0	intronic	11.64	7	5	5	1	1	1
rs10076758	5	131524299	A	G	0.4503	0.0120592	0.015291	0.00609104	0.0829515	rs7713065	30	P4HA2-AS1	0	ncRNA_intronic	11.63	6	4	15	1	1	1
rs140604830	17	40409397	CAG	C	0.2793	NA	NA	NA	0.990221	rs9908318	72	STAT5B	0	intronic	11.63	NA	5	15	1	1	1
rs12554339	9	136128737	A	C	0.2207	4.80054e-09	-0.0403951	0.00690049	0.347806	rs630014	50	ABO:RP11-430N14.4	0:0	ncRNA_exonic	11.62	4	2	14	0	1	1
rs544661017	14	69149627	CTTTTTTT	C	0.3241	NA	NA	NA	0.0505911	rs79509103	65	RAD51B	0	intronic	11.62	NA	1	7	1	0	1
rs3816470	17	37985801	G	A	0.4573	NA	NA	NA	0.367909	rs8080734	71	IKZF3	0	intronic	11.62	NA	4	15	1	1	1
rs28445596	1	155186729	T	C	0.4771	7.68276e-14	-0.044761	0.00598758	0.900899	rs914615	5	GBAP1	0	ncRNA_exonic	11.61	7	4	5	1	1	1
rs141807665	4	106816063	T	TA	0.06262	NA	NA	NA	0.852159	rs147632916	23	INTS12:NPNT	0:0	intronic	11.61	NA	1	10	1	1	1
rs4713848	6	35260615	T	C	0.01889	0.0196812	-0.0338167	0.0144988	0.0715528	rs113670165	35	ZNF76	0	intronic	11.61	1f	4	4	1	1	1
rs149829773	10	64926715	G	GAAGA	0.2813	NA	NA	NA	0.316402	rs7896518	52	JMJD1C	265	downstream	11.61	NA	4	5	1	1	1
rs11187907	10	96125361	C	T	0.0825	0.0189961	-0.026076	0.011117	0.113005	rs11187838	53	NOC3L	2644	intergenic	11.61	7	5	15	1	1	1
rs117993381	17	47345797	G	T	0.0338	0.00395115	-0.05299	0.0183863	0.0566391	rs12940887	73	RP1-62O9.3	9772	intergenic	11.61	5	5	15	0	1	0
rs67520708	1	36321253	CT	C	0.2624	NA	NA	NA	0.0611547	rs1188633	3	AGO4	0	UTR3	11.6	NA	4	4	1	1	1
rs13096808	3	46274906	C	T	0.07654	NA	NA	NA	0.0587728	rs9851306	17	CCR3	0	intronic	11.6	5	5	15	1	1	1
rs66480882	3	101252781	T	C	0.4085	NA	NA	NA	0.142108	rs13321258	18	FAM172BP	10049	intergenic	11.6	5	5	15	0	1	1
rs10067867	5	139558920	G	C	0.2177	NA	NA	NA	0.117767	rs35346561	31	CYSTM1	0	intronic	11.6	7	5	5	1	1	1
rs75424836	6	138229183	T	C	0.0159	0.000798725	0.072733	0.0216904	0.627485	rs569305282	39	TNFAIP3	24733	intergenic	11.6	7	5	15	0	0	1
rs7955918	12	57276808	G	T	0.3638	NA	NA	NA	0.233201	rs3001425	60	RP11-74M13.4	8755	intergenic	11.6	5	5	15	0	1	1
rs13099674	3	101489629	G	A	0.335	2.40428e-11	-0.0409424	0.00612994	0.174352	rs13321258	18	CEP97	222	downstream	11.59	6	5	5	1	1	1
14:68762205:G:T	14	68762205	T	G	0.4205	NA	NA	NA	0.63624	rs7148416	65	RAD51B	0	intronic	11.59	NA	2	7	1	1	1
rs1363405	5	176636882	C	T	0.1988	0.000241511	-0.0252301	0.00687263	0.287016	rs12187932	32	NSD1	0	exonic	11.58	1f	4	4	1	1	0
rs16918600	10	65320450	C	A	0.1501	0.00262687	0.02445	0.00812743	0.164217	rs7896518	52	REEP3	0	intronic	11.58	5	5	5	1	1	1
rs62242832	3	46073440	C	G	0.1809	1.26569e-05	-0.033441	0.00765949	0.349391	rs9851306	17	XCR1	4205	intergenic	11.57	7	5	15	1	1	1
rs3822923	6	34840515	C	T	0.01491	0.00176667	-0.05081	0.0162494	0.0673097	rs113670165	35	UHRF1BP1	0	UTR3	11.57	NA	4	4	1	1	1
rs7068144	10	65274260	C	G	0.2048	0.0085523	-0.0186367	0.00708768	0.214767	rs7896518	52	REEP3	6862	intergenic	11.57	5	2	15	1	1	1
rs148087821	15	67872869	TTTACTC	T	0.2584	NA	NA	NA	0.346914	rs7178824	68	MAP2K5	0	intronic	11.57	NA	5	5	1	1	1
rs4547336	16	27316401	A	C	0.4175	NA	NA	NA	0.633314	rs2040789	70	IL4R	8587	intergenic	11.57	6	2	15	1	1	1
rs28799952	17	37533056	C	T	0.162	5.78827e-11	-0.0525535	0.00802453	0.372188	rs2271308	71	FBXL20	0	intronic	11.57	4	2	15	1	1	1
rs13061565	3	101392270	T	C	0.328	5.05334e-11	-0.0405226	0.00616843	0.172425	rs13321258	18	ZBTB11	0	intronic	11.56	7	5	5	1	1	1
rs13020778	2	102784574	T	C	0.4503	NA	NA	NA	0.0728385	rs17027246	11	IL1R1	0	intronic	11.55	6	4	15	1	1	1
rs34093271	3	46144981	G	T	0.1223	NA	NA	NA	0.106615	rs9851306	17	FLT1P1	38868	intergenic	11.55	6	5	15	0	1	1
rs62322747	4	123456457	A	G	0.3489	NA	NA	NA	0.179376	rs62324212	24	IL21	77325	intergenic	11.55	6	5	15	0	1	1
rs67057349	5	109634637	A	T	0.09046	0.0042147	-0.0267485	0.0093473	0.272912	rs27123	28	TMEM232	0	intergenic	11.55	6	14	15	1	1	1
rs4141598	9	4115789	T	C	0.2753	3.41235e-07	0.0335539	0.00658033	0.63469	rs2380938	47	GLIS3	0	intronic	11.55	NA	5	15	1	1	1
rs1444935	15	67635420	A	G	0.2167	5.54355e-11	0.0451648	0.00688955	0.83238	rs7178824	68	IQCH	0	intronic	11.55	7	5	15	1	1	1
rs2522044	5	131791846	C	T	0.3439	NA	NA	NA	0.184697	rs7713065	30	C5orf56	0	intronic	11.54	3a	1	7	1	1	1
rs73057032	3	33019856	A	T	0.2823	2.676e-05	-0.0294244	0.00700678	0.46804	rs35570272	16	GLB1	18243	intergenic	11.53	6	5	15	0	1	1
rs28457780	11	1220997	G	A	0.2028	NA	NA	NA	0.189497	rs11602802	54	MUC5AC	0	intergenic	11.53	4	4	15	1	0	1
rs2102232	14	93876889	A	C	0.4225	3.08063e-06	-0.0277344	0.00594474	0.911466	rs12434251	66	UNC79	0	intronic	11.53	7	7	15	1	1	1
rs35643188	14	93888122	TA	T	0.3419	NA	NA	NA	0.420792	rs12434251	66	UNC79	0	intronic	11.53	NA	9	15	1	1	1
rs6117256	20	6414773	G	C	0.4563	0.0113618	-0.0149742	0.00591545	0.419032	rs1407034	77	CASC20	12596	intergenic	11.53	7	5	15	0	0	1
rs73786803	5	110527980	T	C	0.0666	1.57305e-05	0.0471967	0.0109297	0.28926	rs17623337	28	AC010468.1	0	ncRNA_exonic	11.52	7	14	15	0	1	1
rs41506844	6	90957803	T	C	0.1083	NA	NA	NA	0.0704787	rs77844882	36	BACH2	0	intronic	11.52	NA	4	15	1	0	0
rs71266084	8	81288012	CTTTATTTTTTTATT	C	0.3519	NA	NA	NA	0.962104	rs4739738	44	RP11-775E10.1	24360	intergenic	11.52	NA	14	15	0	1	1
rs11263852	1	36554442	G	C	0.0994	0.00195742	-0.0276473	0.00892823	0.220932	rs1188633	3	ADPRHL2	33	upstream:downstream	11.51	2c	1	1	1	1	1
rs1885238	9	4160746	C	T	0.1372	0.0355224	-0.0184692	0.00878502	0.0764333	rs2380938	47	GLIS3	0	intronic	11.51	7	5	15	1	0	1
rs34889640	11	76191561	G	A	0.06461	0.000243635	0.0446967	0.0121827	0.0519736	rs11236797	58	C11orf30	0	intronic	11.51	5	4	4	1	1	1
rs7519392	1	25081665	G	C	0.2992	0.00210688	-0.0200553	0.00652259	0.0800756	rs74060469	2	CLIC4	0	intronic	11.5	7	5	5	1	1	1
rs4627554	2	228726958	A	G	0.4632	0.00289658	-0.0177233	0.00595039	0.23184	rs2135481	14	TDGF1P2	7840	intergenic	11.5	5	5	15	1	1	1
rs6890009	5	131580033	A	C	0.4722	NA	NA	NA	0.262796	rs7713065	30	P4HA2	0	intronic	11.5	1f	5	15	1	1	1
rs30524	5	132110930	A	C	0.1441	NA	NA	NA	0.516077	rs2299010	30	SEPT8	0	intronic	11.5	NA	1	7	1	1	1
rs9650002	8	103307533	T	C	0.1481	0.0030345	0.026545	0.00895513	0.0982599	rs10110916	45	UBR5	0	exonic	11.5	5	4	4	1	1	1
rs72838798	10	65376473	G	A	0.2535	0.0203367	0.0172594	0.00743915	0.202286	rs7896518	52	REEP3	0	intronic	11.5	7	4	5	1	1	1
rs10131886	14	68773739	C	T	0.0835	NA	NA	NA	0.144908	rs7148416	65	RAD51B	0	intronic	11.5	2a	2	15	1	0	1
rs34706752	2	111841633	A	G	0.1103	0.000665744	-0.0339979	0.00998965	0.182392	rs72837826	12	ACOXL	0	intronic	11.49	7	9	15	1	1	0
rs7130	3	45959515	T	A	0.2048	NA	NA	NA	0.217363	rs9851306	17	FYCO1	0	UTR3	11.49	5	4	5	1	1	1
rs59568225	5	131945745	T	G	0.1899	8.8274e-14	-0.0636387	0.00853368	0.929289	rs2078387	30	RAD50	0	intronic	11.49	6	4	5	1	1	1
rs6894017	5	131952398	G	A	0.1928	9.89894e-22	-0.0682397	0.00712467	0.934571	rs2078387	30	RAD50	0	intronic	11.49	7	4	4	1	1	1
rs928411	9	6199492	T	A	0.3131	NA	NA	NA	0.461474	rs12376324	47	RP11-575C20.1	2243	intergenic	11.49	7	5	15	0	1	1
rs1904297	10	65015188	G	A	0.2038	0.00328742	-0.0207301	0.00705225	0.220186	rs7896518	52	JMJD1C	0	intronic	11.49	NA	2	5	1	1	1
rs62109854	19	46350375	A	C	0.3201	1.02824e-07	0.0342693	0.00643959	0.28013	rs1132645	76	SYMPK	0	intronic	11.49	6	4	4	1	1	1
rs11466658	4	38775639	G	A	0.02684	0.00496049	0.051988	0.0185038	0.0630843	rs5743604	21	TLR10	0	exonic	11.48	NA	5	15	1	1	1
rs4705952	5	131839618	G	A	0.2694	0.01076	0.0165152	0.00647554	0.252167	rs2078387	30	IRF1	13127	intergenic	11.48	7	5	15	0	1	1
rs9399151	6	135939058	C	T	0.3718	9.69535e-10	-0.0370771	0.00606395	0.605547	rs11154806	38	LINC00271	0	ncRNA_intronic	11.48	5	14	15	0	1	1
rs2031905	9	5087238	G	A	0.2247	0.0196693	0.017041	0.00730559	0.103165	rs7868130	47	JAK2	0	intronic	11.48	5	4	5	1	1	1
rs75878676	10	96009402	G	A	0.04076	0.0465626	-0.034427	0.0172978	0.0562811	rs11187838	53	PLCE1	0	intronic	11.48	7	4	15	1	1	1
rs2338795	17	37399364	T	G	0.2525	6.5923e-08	0.0376904	0.00697719	0.569812	rs2271308	71	RP11-690G19.4	0	ncRNA_intronic	11.48	6	5	5	0	1	1
rs76097034	1	36273605	G	A	0.02187	1.47068e-05	0.059015	0.0136198	0.175307	rs1188633	3	AGO4	167	upstream	11.47	2b	1	1	1	1	1
rs4576655	1	154418749	C	T	0.3748	1.09003e-06	-0.0289747	0.00594396	0.882797	rs4453032	5	IL6R	0	intronic	11.47	5	2	5	1	1	1
rs12499753	4	123333177	T	C	0.3449	NA	NA	NA	0.181911	rs62324212	24	ADAD1	0	intronic	11.47	5	14	15	1	1	1
rs3216214	5	132043186	T	TAA	0.2823	NA	NA	NA	0.504817	rs2299010	30	AC004237.1:KIF3A	0:0	ncRNA_intronic	11.47	NA	4	5	1	1	1
rs10217561	9	6396245	A	G	0.4394	NA	NA	NA	0.164358	rs12376324	47	UHRF2	16905	intergenic	11.47	6	14	15	0	1	1
rs11172106	12	57512875	C	G	0.4046	9.58625e-14	-0.0451973	0.00606962	0.751775	rs3001425	60	STAT6	0	intronic	11.47	3a	2	15	1	1	1
rs922783	15	61053951	A	G	0.1541	5.72957e-20	0.0730042	0.0079792	0.854378	rs10519067	67	RORA	0	intronic	11.47	NA	5	15	1	1	1
rs12904476	15	67644882	T	C	0.2604	NA	NA	NA	0.0728541	rs7178824	68	IQCH	0	intronic	11.47	6	5	15	1	1	1
rs79837110	17	37442136	C	T	0.09841	0.00513788	-0.0305607	0.0109213	0.0726281	rs8080734	71	FBXL20	0	intronic	11.47	5	4	5	1	1	1
rs4585380	4	75673363	G	A	0.2555	1.23606e-07	0.0379137	0.00716965	0.989923	rs62316273	22	BTC	0	intronic	11.46	7	5	15	1	1	1
rs1127228	16	27238110	C	T	0.3519	3.67405e-05	-0.0256247	0.00620892	0.392519	rs2040789	70	NSMCE1	0	exonic	11.46	NA	1	5	1	1	1
rs386386050	17	37675551	C	CTT	0.1899	NA	NA	NA	0.312649	rs2271308	71	CDK12	0	intronic	11.46	NA	4	4	1	1	0
rs1165196	6	25813150	G	A	0.4354	0.00342324	-0.0176495	0.00603004	0.203608	rs3752416	34	SLC17A1	0	exonic	11.45	5	4	15	1	1	1
rs576865343	6	135943118	ATTT	A	0.3668	NA	NA	NA	0.621742	rs11154806	38	LINC00271	0	ncRNA_intronic	11.45	NA	5	15	0	1	1
rs10283564	9	5075628	C	G	0.2714	8.15415e-08	-0.0352323	0.00656868	0.942883	rs7868130	47	JAK2	0	intronic	11.45	6	4	5	1	1	1
rs7021	17	38153875	T	A	0.3767	3.6087e-30	-0.067972	0.00595576	0.267319	rs8080734	71	PSMD3	0	UTR3	11.45	4	4	4	1	1	1
rs13122213	4	123440074	T	C	0.2406	NA	NA	NA	0.207683	rs62324212	24	IL2	62193	intergenic	11.44	6	5	15	0	1	1
rs55941777	11	34521897	T	A	0.1123	0.00856268	-0.0235632	0.00896266	0.110254	rs7118388	56	ELF5	0	intronic	11.44	4	5	15	1	1	1
rs174561	11	61582708	T	C	0.3032	7.34239e-11	0.0415667	0.00638163	0.811153	rs102274	57	FADS2:FADS1:MIR1908	0:0:0	ncRNA_exonic	11.44	2b	1	1	1	1	1
rs11263839	1	36394725	A	C	0.01193	6.89474e-05	0.05741	0.014425	0.0935407	rs1188633	3	AGO1	0	UTR3	11.43	5	5	5	1	1	1
rs111692274	5	131985514	CA	C	0.2634	NA	NA	NA	0.648772	rs2078387	30	AC004041.2	0	ncRNA_intronic	11.43	NA	5	15	1	1	1
rs28706229	8	103462832	T	C	0.2028	NA	NA	NA	0.118556	rs10110916	45	HSPE1P14	1158	intergenic	11.43	5	14	15	0	1	1
rs17134961	11	76257759	T	C	0.162	1.24507e-06	-0.0376442	0.00776437	0.0929762	rs141420268	58	C11orf30	0	intronic	11.43	7	4	5	1	1	1
rs1790121	12	123604492	G	A	0.3101	0.000268922	-0.0234304	0.00643068	0.531983	rs12824685	61	PITPNM2	0	intronic	11.43	4	2	5	1	1	1
rs12883719	14	68810217	G	T	0.4235	6.606e-13	0.0451594	0.00628318	0.635974	rs7148416	65	RAD51B	0	intronic	11.43	6	5	15	1	1	1
rs11285582	3	46148847	C	CA	0.2535	NA	NA	NA	0.321938	rs9851306	17	FLT1P1	35002	intergenic	11.42	NA	5	15	0	1	1
rs10011814	4	38591799	C	T	0.4592	NA	NA	NA	0.141037	rs5743604	21	RP11-213G21.2	19506	intergenic	11.42	5	5	15	0	1	1
rs200691066	5	110034775	AC	A	0.07952	NA	NA	NA	0.286421	rs27123	28	TMEM232	0	intronic	11.42	NA	9	15	1	1	1
rs35214989	5	139636127	T	C	0.4453	0.00286705	0.0174312	0.00584617	0.0523919	rs35346561	31	CYSTM1:PFDN1	0:0	intronic	11.42	5	4	5	1	1	1
rs10814851	9	4132345	C	T	0.3141	3.54368e-11	0.0413	0.00623679	0.942305	rs2380938	47	GLIS3	0	intronic	11.42	6	5	15	1	1	1
rs340915	9	6126588	A	G	0.1849	4.33864e-20	-0.0722563	0.00787165	0.896636	rs380568	47	RP11-218I7.2	59873	intergenic	11.42	4	13	15	0	1	1
rs6054291	20	6452773	A	C	0.3429	0.00959422	0.0160817	0.00620886	0.151663	rs1407034	77	CASC20	0	ncRNA_intronic	11.42	5	5	15	0	0	1
rs7735891	5	131597005	C	T	0.4235	NA	NA	NA	0.205437	rs7713065	30	P4HA2:PDLIM4	0:0	intronic	11.41	4	2	7	1	1	1
rs1476483	7	22731199	A	G	0.2008	0.0016995	-0.0238283	0.00759282	0.0680173	rs1800797	41	AC002480.2	26046	intergenic	11.41	7	5	15	0	1	1
rs8011902	14	94164280	G	T	0.3489	3.10781e-05	-0.0253017	0.00607423	0.189464	rs12434251	66	UNC79	0	intronic	11.41	6	5	15	1	1	1
rs8138132	22	41451185	A	C	0.3469	0.000572203	0.0211392	0.00613716	0.117409	rs9611573	80	AL080243.1	5450	intergenic	11.41	6	5	15	0	1	0
rs12485034	22	41469877	A	G	0.3052	NA	NA	NA	0.398808	rs9611573	80	RP11-12M9.4	306	downstream	11.41	7	5	15	0	1	1
rs10608168	22	42230349	T	TCA	0.4304	NA	NA	NA	0.107175	rs9611573	80	RP5-821D11.7:SREBF2	0:0	ncRNA_intronic	11.41	NA	1	1	1	1	1
rs4542182	1	35760670	A	C	0.02386	0.0184611	0.032707	0.013881	0.206445	rs1188633	3	ZMYM4	0	intronic	11.4	6	4	5	1	1	1
rs5743790	4	38833154	T	C	0.2843	0.036911	-0.0128788	0.00617173	0.0584309	rs5743604	21	TLR1:TLR6	0:0	intronic	11.4	NA	5	15	1	1	1
rs141181529	5	141553294	G	A	0.2783	4.73586e-08	0.0355214	0.00650462	0.521182	rs249681	31	NDFIP1	19288	intergenic	11.4	6	5	15	0	1	1
rs10815154	9	5095538	G	A	0.2932	1.51888e-05	-0.027779	0.00642151	0.851069	rs7868130	47	JAK2	0	intronic	11.4	6	4	5	1	1	1
rs1841521	9	6372748	A	G	0.4433	NA	NA	NA	0.181797	rs12376324	47	UHRF2	40402	intergenic	11.4	NA	9	15	0	1	1
rs10899209	11	76058080	G	T	0.3936	0.00368715	0.0173165	0.00596348	0.0669616	rs11236797	58	PRKRIR	2919	intergenic	11.4	5	5	5	1	1	1
rs36078679	15	67573648	AT	A	0.2177	NA	NA	NA	0.816704	rs7178824	68	IQCH	0	intronic	11.4	NA	5	15	1	1	1
rs35371616	2	103130023	GT	G	0.1998	NA	NA	NA	0.0792984	rs13019081	11	SLC9A4	0	intronic	11.39	NA	1	15	1	1	1
rs10020333	4	106817221	A	G	0.4284	0.000653494	0.0223054	0.00654428	0.140298	rs34712979	23	NPNT	0	intronic	11.39	2a	1	10	1	1	1
rs200377998	5	110604601	CTAAA	C	0.05765	NA	NA	NA	0.0706065	rs1438673	28	CAMK4:AC010468.2	0:0	ncRNA_intronic	11.39	NA	4	15	1	1	1
rs343496	9	6068077	A	T	0.1889	NA	NA	NA	0.944585	rs380568	47	RP11-218I7.2	1362	intergenic	11.39	5	5	15	0	1	1
rs550407414	1	155529325	C	CA	0.2704	NA	NA	NA	0.207262	rs914615	5	ASH1L	0	intronic	11.38	NA	1	5	1	1	1
rs76629670	4	123051685	C	T	0.0825	0.000647924	-0.040108	0.0117594	0.084812	rs62324212	24	KIAA1109	21802	intergenic	11.38	7	5	15	0	1	1
rs11572121	10	96815294	CG	C	0.3141	NA	NA	NA	0.0774768	rs11187838	53	CYP2C8	0	intronic	11.38	NA	4	15	1	1	0
rs73163396	22	42277792	C	A	0.1004	0.00214399	-0.0298913	0.00973808	0.23622	rs9611573	80	SREBF2	0	intronic	11.38	7	4	4	1	1	1
rs11249193	1	25213046	T	C	0.162	NA	NA	NA	0.172911	rs74060469	2	RUNX3	12955	intergenic	11.37	5	5	15	0	1	1
rs12197000	6	106778072	A	C	0.4334	0.00624235	0.0161417	0.00590239	0.304338	rs77791277	37	ATG5	4405	intergenic	11.37	5	5	14	1	1	1
rs17144451	10	8790399	C	T	0.2455	0.00267349	-0.0208211	0.00693348	0.217599	rs11255938	51	RP11-575N15.1	24147	intergenic	11.37	6	9	15	0	0	0
rs2205048	21	36698212	A	G	0.09443	0.0131119	-0.0261313	0.0105338	0.0745428	rs2205049	78	RUNX1	0	intronic	11.37	NA	5	15	1	0	1
rs13440	3	101043488	G	A	0.4115	4.18645e-06	-0.0272852	0.00592911	0.143968	rs13321258	18	SENP7	0	UTR3	11.36	NA	4	5	1	1	1
rs75520787	5	132322393	G	A	0.01193	0.0213436	-0.0458002	0.0198971	0.0628937	rs2299010	30	AC010240.3	950	downstream	11.36	5	5	15	0	0	1
rs13191574	6	19843400	A	G	0.02584	0.000122298	0.072041	0.0187535	0.138205	rs9350191	33	ID4	2484	intergenic	11.36	5	5	14	1	0	1
rs2420390	11	34437801	A	G	0.3032	0.00260474	-0.0212463	0.00705646	0.182974	rs7118388	56	RP1-53C18.3	11304	intergenic	11.36	NA	5	15	0	1	1
rs141864207	1	35932991	CTATCA	C	0.05964	NA	NA	NA	0.485874	rs1188633	3	KIAA0319L	0	intronic	11.35	NA	4	5	1	1	1
rs556380145	4	123454111	C	A	0.08052	NA	NA	NA	0.085724	rs62324212	24	IL2	76230	intergenic	11.35	NA	5	15	0	1	1
rs9348962	6	35080558	A	G	0.01789	0.0111013	-0.0386466	0.0152182	0.0572478	rs113670165	35	TCP11	5289	intergenic	11.35	6	9	15	1	1	1
rs11595855	10	64761243	T	A	0.4801	0.0401824	0.012414	0.00605009	0.134405	rs7896518	52	EGR2	81582	intergenic	11.35	6	5	15	0	1	0
rs35688755	10	65345851	A	G	0.2813	0.00608006	0.0187141	0.00682142	0.300875	rs7896518	52	REEP3	0	intronic	11.35	5	5	5	1	1	1
rs149780557	13	99825776	G	GCTGTCTCA	0.1183	NA	NA	NA	0.205664	rs2096382	64	RPS6P23	70	upstream	11.35	NA	9	15	0	1	1
rs4845374	1	154426947	T	A	0.1759	0.00783993	0.0229173	0.00861913	0.125959	rs4453032	5	IL6R	0	intronic	11.34	5	3	5	1	1	1
rs3771185	2	102840507	T	C	0.4503	NA	NA	NA	0.126615	rs13019081	11	IL1RL2	0	intronic	11.34	NA	4	15	1	1	1
rs35567508	3	46148024	A	G	0.4254	NA	NA	NA	0.490743	rs9851306	17	FLT1P1	35825	intergenic	11.34	5	5	15	0	1	1
rs10072415	5	109636895	T	G	0.1243	NA	NA	NA	0.357884	rs27123	28	TMEM232	0	intergenic	11.34	7	9	15	1	1	1
rs34517992	5	139993439	T	G	0.4205	0.0215769	-0.0138258	0.00601714	0.206192	rs35346561	31	RP11-515C16.1	4453	intergenic	11.34	5	5	15	0	1	1
rs12340866	9	5094185	G	A	0.2883	1.06642e-06	-0.0315925	0.00647524	0.879563	rs7868130	47	JAK2:MTND1P11	0:0	ncRNA_exonic	11.34	7	4	4	1	1	1
rs79380792	1	155013708	G	A	0.09046	NA	NA	NA	0.0656729	rs914615	5	DCST1	0	intronic	11.33	7	5	15	1	1	1
rs1326284	1	198553794	A	C	0.2187	0.0332594	0.0153302	0.00720087	0.316526	rs76181804	8	RP11-553K8.2	13059	intergenic	11.33	7	5	15	0	0	1
rs1814971	2	228805155	G	C	0.336	0.041216	-0.0134236	0.00657584	0.0809231	rs2135481	14	DAW1	16094	intergenic	11.33	7	5	15	0	1	1
rs116779982	6	35482293	A	G	0.01789	NA	NA	NA	0.0572478	rs113670165	35	TULP1	1577	intergenic	11.33	6	5	14	1	1	1
rs2274472	9	4985542	T	C	0.3479	NA	NA	NA	0.16045	rs7868130	47	JAK2	0	UTR5	11.33	NA	1	1	1	1	1
rs11255937	10	8850510	G	C	0.2684	1.10065e-05	-0.029854	0.00679057	0.295438	rs11255938	51	RP11-575N15.1	84258	intergenic	11.33	6	2	15	0	0	1
rs72838801	10	65376496	C	G	0.2535	0.0123865	0.0187908	0.0075135	0.202286	rs7896518	52	REEP3	0	intronic	11.33	6	4	5	1	1	1
rs3087852	17	38137364	G	A	0.4563	2.60581e-25	0.061044	0.00587229	0.230946	rs8080734	71	PSMD3	0	exonic	11.33	NA	1	1	1	1	1
rs57198362	2	204506191	T	C	0.04076	NA	NA	NA	0.129218	rs3181097	13	AC125238.2	5451	intergenic	11.32	6	5	15	0	0	1
rs13159114	5	176661808	T	C	0.09543	0.016754	0.0210762	0.00881089	0.133089	rs12187932	32	NSD1	0	intronic	11.32	7	4	5	1	1	0
rs3753051	11	76257215	T	C	0.3131	NA	NA	NA	0.246243	rs11236797	58	C11orf30	0	exonic	11.32	5	4	4	1	1	1
rs34339943	3	46095336	T	C	0.1223	NA	NA	NA	0.106615	rs9851306	17	XCR1	26101	intergenic	11.31	5	5	15	0	1	1
rs149092626	5	110127626	G	A	0.01789	NA	NA	NA	0.05511	rs27123	28	SLC25A46	26768	intergenic	11.31	5	5	15	0	0	1
rs13184340	5	139753962	T	C	0.4821	0.000677492	-0.0201653	0.00593354	0.286066	rs35346561	31	SLC4A9:CTC-329D1.2	0:0	ncRNA_intronic	11.31	7	5	15	1	1	1
rs149912045	5	140002978	CT	C	0.2376	NA	NA	NA	0.752601	rs35346561	31	CD14	8334	intergenic	11.31	NA	7	15	1	1	1
rs78199774	6	35205287	A	G	0.01889	0.0153283	-0.0355507	0.0146629	0.0715528	rs113670165	35	SCUBE3	0	intronic	11.31	2b	4	5	1	1	1
rs2614277	6	135654994	A	G	0.4414	3.03293e-09	0.0359286	0.00605898	0.50923	rs11154806	38	AHI1	0	intronic	11.31	NA	5	15	1	1	1
rs10761786	10	65336207	T	C	0.492	4.0511e-06	-0.0267604	0.00580644	0.742274	rs7896518	52	REEP3	0	intronic	11.31	5	4	5	1	1	1
rs174475	11	61672645	G	C	0.4692	0.0328055	-0.0132068	0.00618743	0.181143	rs102274	57	RAB3IL1	0	intronic	11.31	2c	2	15	1	1	1
rs194747	14	69281878	T	C	0.4702	0.0308	-0.0126237	0.00584526	0.0845462	rs79509103	65	ZFP36L1	18687	intergenic	11.31	4	1	2	0	1	1
rs6494650	15	67632927	G	A	0.4801	0.00524714	-0.0166455	0.00596302	0.282358	rs7178824	68	IQCH	0	intronic	11.31	5	5	15	1	1	1
rs132901	22	41797547	C	T	0.2237	4.01574e-07	0.0369377	0.00728812	0.934607	rs9611573	80	TEF	2216	intergenic	11.31	6	1	5	1	1	1
rs35940216	2	103282596	T	TA	0.4006	NA	NA	NA	0.0780799	rs17027246	11	SLC9A2	0	intronic	11.3	NA	4	15	1	1	1
rs35943069	3	46391648	T	G	0.07455	NA	NA	NA	0.0634828	rs9851306	17	CCR2	3576	intergenic	11.3	4	1	14	1	1	1
rs2223803	6	135688062	T	C	0.4384	1.98493e-10	0.0381843	0.00600146	0.579652	rs11154806	38	AHI1	0	intronic	11.3	7	1	15	1	1	1
rs1977288	10	96307738	C	T	0.34	0.0259965	-0.0137515	0.00617693	0.273498	rs11187838	53	HELLS	0	intronic	11.3	NA	1	5	1	1	1
rs11069369	13	100145902	T	C	0.4781	0.00452198	-0.017417	0.00613437	0.0737456	rs2096382	64	LINC00449	6078	intergenic	11.3	7	5	15	1	1	1
rs2275247	1	35908451	T	C	0.0497	2.61313e-05	0.047274	0.0112429	0.410338	rs1188633	3	KIAA0319L	0	intronic	11.29	NA	3	4	1	1	1
rs72837070	10	65274679	T	C	0.1521	0.00557876	0.0223114	0.00805011	0.162105	rs7896518	52	REEP3	6443	intergenic	11.29	2b	1	15	1	1	1
rs3741578	12	57394635	G	C	0.08549	NA	NA	NA	0.648713	rs3024971	60	ZBTB39	0	UTR3	11.29	5	4	4	1	1	1
rs1503964	14	93898426	C	T	0.2763	0.000211484	-0.0233032	0.00628985	0.42033	rs12434251	66	UNC79	0	intronic	11.29	5	1	14	1	1	1
rs112197610	17	47221201	C	CTCT	0.2773	NA	NA	NA	0.0854953	rs12940887	73	B4GALNT2	0	intronic	11.29	NA	4	14	1	1	1
rs113893085	4	38784368	T	C	0.03877	0.00833328	0.037868	0.0143534	0.0692659	rs5743604	21	TLR10	0	intronic	11.28	3a	1	15	1	1	1
rs1383044	4	123342324	A	G	0.08052	0.000988065	-0.039097	0.0118695	0.085724	rs62324212	24	ADAD1	0	intronic	11.28	NA	9	15	1	1	1
rs6887599	5	141484349	G	A	0.2097	1.44442e-08	-0.0404739	0.00714073	0.414657	rs249681	31	NDFIP1	3720	intergenic	11.28	5	2	15	1	1	1
rs142778562	11	1141450	C	CGTGT	0.331	NA	NA	NA	0.995635	rs11602802	54	MUC5AC	10129	intergenic	11.28	NA	5	15	0	0	1
rs7951867	11	76212206	C	T	0.3121	NA	NA	NA	0.245555	rs11236797	58	C11orf30	0	intronic	11.28	6	4	5	1	1	1
16:11447546:C:T	16	11447546	T	C	0.1501	NA	NA	NA	0.125655	rs11864680	69	RMI2	1926	NA	11.28	4	3	5	1	1	1
rs72832972	17	38110575	C	T	0.06859	0.00373823	-0.0347695	0.0119918	0.13853	rs2271308	71	GSDMA	8650	intergenic	11.28	5	1	5	1	1	1
rs5758442	22	42133060	T	C	0.2187	6.82161e-06	0.0322527	0.00716857	0.673805	rs9611573	80	MEI1	0	intronic	11.28	5	5	15	1	1	1
rs2501870	1	161212569	G	A	0.2644	6.37416e-07	-0.0319759	0.00642148	0.227932	rs2070901	6	NR1I3	4476	intergenic	11.27	NA	5	15	1	1	1
rs59403143	2	111913998	T	TTTCA	0.4632	NA	NA	NA	0.104189	rs72837826	12	BCL2L11	0	intronic	11.27	NA	4	5	1	1	1
rs3798129	5	132063560	A	T	0.1799	2.12775e-10	-0.0482912	0.00760273	0.893545	rs2299010	30	KIF3A	0	intronic	11.27	7	4	5	1	1	1
rs72901705	6	35119891	A	G	0.09642	2.76909e-05	-0.042643	0.0101733	0.593446	rs113670165	35	TCP11	3503	intergenic	11.27	5	5	15	1	1	1
rs916440	22	42367837	A	G	0.07952	0.00758667	-0.027412	0.0102669	0.0592815	rs9611573	80	SEPT3	4438	intergenic	11.27	1f	5	14	1	1	1
rs11443767	3	101577972	GC	G	0.3966	NA	NA	NA	0.054818	rs13321258	18	NFKBIZ	0	intronic	11.26	NA	3	4	1	1	1
rs4835177	4	145273928	A	G	0.3648	3.14209e-08	0.035221	0.00636525	0.298967	rs1828590	25	RP11-361D14.2	153123	intergenic	11.26	5	5	15	0	1	1
rs30526	5	132109966	T	C	0.1441	NA	NA	NA	0.516077	rs2299010	30	SEPT8	0	intronic	11.26	NA	2	5	1	1	1
rs71538295	6	35081509	GATAAA	G	0.1501	NA	NA	NA	0.311101	rs113670165	35	TCP11	4338	intergenic	11.26	NA	14	15	1	1	1
rs1040436	6	35367909	A	G	0.2435	0.00140364	0.0220378	0.00689996	0.311009	rs113670165	35	PPARD	0	intronic	11.26	5	4	5	1	1	1
rs12444139	16	27205706	A	G	0.3628	0.000154685	-0.0245962	0.00650104	0.12636	rs2040789	70	KDM8	9100	intergenic	11.26	7	5	15	1	1	1
rs6038504	20	6433489	A	T	0.4901	NA	NA	NA	0.34466	rs1407034	77	CASC20	0	ncRNA_intronic	11.26	6	14	15	0	0	1
rs113868019	1	24901432	A	AC	0.07853	NA	NA	NA	0.0565419	rs74060469	2	NCMAP	0	intronic	11.25	NA	5	15	1	1	1
rs7370843	2	242674104	G	A	0.3738	NA	NA	NA	0.12926	rs62192043	15	D2HGDH	0	UTR5	11.25	4	1	1	1	1	1
rs17622517	5	131803537	T	C	0.07455	8.29e-05	0.048992	0.0124476	0.115693	rs4705959	30	C5orf56	0	intronic	11.25	4	1	7	1	1	1
rs4795403	17	38085722	C	T	0.2535	NA	NA	NA	0.306523	rs8080734	71	RP11-387H17.4	0	ncRNA_exonic	11.25	1f	1	15	1	1	1
rs2258333	17	45629067	A	G	0.2922	NA	NA	NA	0.13668	rs62074058	73	NPEPPS	0	intronic	11.25	7	5	5	1	1	0
rs2619587	10	65410405	T	G	0.4821	0.00580762	-0.0195894	0.0071016	0.0656424	rs7896518	52	RP11-111N20.4	7428	intergenic	11.24	NA	14	15	0	1	1
rs565488718	11	1119101	G	C	0.03479	0.0206001	0.073997	0.0319609	0.0579875	rs11602802	54	MUC2	14681	intergenic	11.24	NA	5	14	0	0	1
rs72834794	17	38211383	A	C	0.07654	0.0208577	-0.0279414	0.012093	0.125321	rs2271308	71	MED24	0	intronic	11.24	5	1	1	1	1	1
rs4820443	22	42193913	T	C	0.1968	4.82108e-08	-0.0417861	0.00765624	0.701877	rs9611573	80	MEI1	0	intronic	11.24	1f	5	15	1	1	1
rs3991180	5	131585275	TGATA	T	0.08151	NA	NA	NA	0.189771	rs7713065	30	P4HA2	0	intronic	11.23	NA	5	15	1	1	1
rs10117459	9	5094034	G	A	0.2883	1.12126e-06	-0.0315246	0.00647446	0.879563	rs7868130	47	JAK2	0	intronic	11.23	5	4	4	1	1	1
rs142717269	10	64805851	G	GTATGT	0.1014	NA	NA	NA	0.0929626	rs7896518	52	RNU6-543P	64047	intergenic	11.23	NA	13	15	0	1	1
rs4472974	12	57269643	G	A	0.3569	NA	NA	NA	0.201196	rs3001425	60	RP11-74M13.4	1590	intergenic	11.23	5	5	15	0	1	1
rs4569287	16	27208673	G	A	0.4901	0.00429521	-0.0174729	0.00611878	0.14733	rs2040789	70	KDM8	6133	intergenic	11.23	1f	5	15	1	1	1
rs5010606	1	1109311	G	A	0.06461	0.00196303	-0.0337582	0.0109046	0.0662873	rs12036216	1	TTLL10-AS1:TTLL10	0:0	ncRNA_exonic	11.22	4	2	13	1	1	1
rs62322716	4	123425172	A	G	0.08052	0.000832513	-0.039703	0.0118809	0.085724	rs62324212	24	IL2	47291	intergenic	11.22	5	5	15	0	1	1
rs62324169	4	123519601	A	G	0.07952	0.00207525	-0.036249	0.011772	0.0818062	rs62324212	24	IL21	14181	intergenic	11.22	7	13	15	0	1	1
rs78730246	5	110469639	C	A	0.0338	NA	NA	NA	0.937907	rs17623337	28	WDR36	3438	intergenic	11.22	5	5	15	1	1	1
rs56871705	6	26043263	C	CAA	0.4891	NA	NA	NA	0.435059	rs3752416	34	HIST1H2BB	191	upstream:downstream	11.22	NA	1	1	1	1	1
rs62543574	9	5204090	A	T	0.2913	0.000114511	-0.024819	0.00643381	0.731464	rs7868130	47	RP11-140C18.2	10531	intergenic	11.22	7	9	15	0	1	1
rs11871801	17	40570772	A	C	0.2276	0.000290456	0.0251686	0.00694562	0.137716	rs9908318	72	PTRF	0	intronic	11.22	5	1	5	1	1	1
rs72671878	4	106662692	G	C	0.06362	9.38807e-09	0.075087	0.0130781	1	rs147632916	23	INTS12:GSTCD	0:0	intronic	11.21	6	5	15	1	1	1
rs11389012	6	35382308	C	CA	0.02883	NA	NA	NA	0.113904	rs113670165	35	PPARD	0	intronic	11.21	NA	4	5	1	1	1
rs11793659	9	5109707	A	G	0.2883	6.5706e-07	-0.0320178	0.00643749	0.879563	rs7868130	47	JAK2:MTND5P14	0:0	ncRNA_exonic	11.21	5	4	5	1	1	1
rs59983713	13	100076700	C	T	0.0835	0.000785636	0.0304846	0.00907872	0.0749842	rs2096382	64	CCR12P	15383	intergenic	11.21	6	5	14	0	1	1
rs12915085	15	67522138	C	G	0.2197	8.83558e-12	0.0468577	0.0068663	0.817031	rs7178824	68	AAGAB	0	intronic	11.21	6	4	5	1	1	1
rs7176337	15	67549800	A	C	0.2624	0.000350221	0.0234955	0.00657216	0.0763396	rs7178824	68	IQCH	0	intronic	11.21	7	5	15	1	1	1
rs876493	17	37824545	G	A	0.4195	2.04335e-25	0.0636578	0.00611012	0.457169	rs2271308	71	PNMT	0	UTR5	11.21	NA	1	10	1	1	1
rs16948042	17	47436040	T	C	0.2376	1.76928e-06	0.0331426	0.0069363	0.198011	rs12940887	73	ZNF652	0	intronic	11.21	3a	1	7	1	1	1
rs149204781	3	46213636	CAT	C	0.09245	NA	NA	NA	0.0620461	rs9851306	17	CCR3	0	intronic	11.2	NA	5	15	1	1	1
rs6537287	4	145312027	A	C	0.2843	0.000994727	0.0220126	0.00668667	0.246179	rs1828590	25	RP11-361D14.2	115024	intergenic	11.2	7	9	15	0	0	1
rs1829927	7	22779918	G	A	0.3946	2.71963e-07	-0.0328355	0.00638586	0.88462	rs1800797	41	AC073072.6	7375	intergenic	11.2	5	14	15	1	1	1
rs12002997	9	136115930	T	C	0.1412	1.32938e-05	0.0403875	0.00927337	0.102129	rs28627930	50	ABO:RP11-430N14.4	9857:9857	intergenic	11.2	5	5	14	0	1	1
rs72836608	17	38251657	C	A	0.341	1.53452e-07	0.035821	0.00682517	0.464799	rs12450388	71	NR1D1	0	intronic	11.2	3a	3	6	1	1	1
rs6594479	5	110173599	A	T	0.2256	3.77644e-06	-0.0330283	0.00714385	0.447809	rs27123	28	CTD-2026D23.1	70383	intergenic	11.19	6	5	15	0	1	1
rs9494315	6	135970916	A	G	0.3121	2.23587e-05	-0.0262072	0.00618104	0.505908	rs11154806	38	LINC00271	0	ncRNA_intronic	11.19	6	5	15	0	1	1
rs71020646	7	20575655	T	TCTTAA	0.2465	NA	NA	NA	0.73884	rs11978564	40	EEF1A1P27	46039	intergenic	11.19	NA	7	15	0	0	1
rs59185885	2	102944246	T	G	0.1481	NA	NA	NA	0.709163	rs17027246	11	IL1RL1:IL18R1	0:0	intronic	11.18	7	14	15	1	1	1
rs1488369	3	45885360	T	C	0.4414	NA	NA	NA	0.117462	rs9851306	17	LZTFL1	0	intronic	11.18	5	4	14	1	1	1
rs36039635	3	101380077	CA	C	0.2594	NA	NA	NA	0.0769176	rs13321258	18	ZBTB11	0	intronic	11.18	NA	4	4	1	0	1
rs6872923	5	139595672	A	T	0.2177	NA	NA	NA	0.117767	rs35346561	31	CYSTM1	0	intronic	11.18	NA	5	15	1	1	1
rs2563258	5	140140239	C	A	0.4583	0.0353882	0.012226	0.00581115	0.170474	rs35346561	31	AC005609.2	3455	intergenic	11.18	NA	8	9	0	1	1
rs111363721	7	20710644	TAAAG	T	0.1441	NA	NA	NA	0.175043	rs11978564	40	ABCB5	0	intronic	11.18	NA	4	15	1	0	1
rs10109588	8	103418351	A	T	0.4513	1.36622e-05	0.025624	0.00589163	0.377582	rs10110916	45	UBR5	0	intronic	11.18	5	2	5	1	1	1
rs1890449	1	25075801	C	A	0.2992	NA	NA	NA	0.0800756	rs74060469	2	CLIC4	0	intronic	11.17	NA	1	5	1	1	0
rs11368411	5	139582568	G	GA	0.2167	NA	NA	NA	0.113445	rs35346561	31	CYSTM1:CTB-131B5.2	0:0	ncRNA_exonic	11.17	NA	4	15	1	1	1
rs7766342	6	25990674	C	A	0.4374	0.00118151	-0.0194278	0.00599012	0.251399	rs3752416	34	U91328.21	0	ncRNA_intronic	11.17	5	5	5	1	1	1
rs2689089	6	34988391	C	A	0.2555	0.0012126	0.022108	0.00683209	0.214299	rs113670165	35	ANKS1A	0	intronic	11.17	NA	1	5	1	1	1
rs371902365	14	68676678	CTTT	C	0.1829	NA	NA	NA	0.133516	rs7148416	65	RAD51B	0	intronic	11.17	NA	5	7	1	0	1
rs6427278	1	155562583	T	C	0.2763	0.00230805	0.0197928	0.00649491	0.230656	rs914615	5	DAP3P1	0	ncRNA_intronic	11.16	6	5	15	0	1	1
rs803140	5	132128644	G	C	0.1451	NA	NA	NA	0.566331	rs2299010	30	SEPT8	0	intronic	11.16	6	5	15	1	1	1
5:139774181:G:GAA	5	139774181	GAA	G	0.2833	NA	NA	NA	0.127755	rs35346561	31	CTC-329D1.2	0	ncRNA_intronic	11.16	NA	5	15	1	1	1
rs11315226	9	136161539	CT	C	0.3171	NA	NA	NA	0.0796105	rs8176691	50	ABO	10921	intergenic	11.16	NA	7	14	0	0	0
rs57184074	14	93945158	G	T	0.3946	0.000131647	0.0227259	0.00594396	0.81756	rs12434251	66	UNC79	0	intronic	11.15	5	5	15	1	1	1
rs5743595	4	38802644	A	G	0.2187	NA	NA	NA	0.698274	rs5743604	21	TLR1	0	intronic	11.14	NA	3	15	1	1	1
rs3775800	4	146099647	A	G	0.3867	0.00595053	0.0180238	0.00655293	0.0642299	rs1828590	25	OTUD4	0	intronic	11.14	2b	1	1	1	1	1
rs2563272	5	140134501	G	A	0.2127	NA	NA	NA	0.0587472	rs35346561	31	AC005609.2	9193	intergenic	11.14	NA	8	9	0	1	1
rs4653130	1	35804141	C	T	0.04871	3.65424e-05	-0.047461	0.0114964	0.38474	rs1188633	3	ZMYM4	0	intronic	11.13	7	4	5	1	1	1
rs4129267	1	154426264	C	T	0.3598	2.17242e-08	-0.0337874	0.00603597	0.934404	rs4453032	5	IL6R	0	intronic	11.13	2b	2	7	1	1	1
rs4915346	1	199122192	A	G	0.1819	NA	NA	NA	0.0536867	rs76181804	8	RP11-382E9.1	0	ncRNA_intronic	11.13	3a	2	15	0	0	1
rs9877181	3	101221898	C	A	0.4115	4.87744e-06	-0.0270677	0.00592292	0.143968	rs13321258	18	SENP7	0	intronic	11.13	6	5	5	1	1	1
rs587745765	9	136151579	TGGTGCAGGCGCAGGAAAAAATTGTGGCAATTCCTCA	T	0.1859	NA	NA	NA	0.211018	rs630014	50	ABO	961	upstream	11.13	NA	1	13	0	0	1
rs59101083	10	9006349	A	G	0.4006	0.00215188	-0.0187437	0.00610857	0.291558	rs11256002	51	RP11-428L9.2	5738	intergenic	11.13	7	5	15	0	0	1
rs6077001	20	6419194	A	G	0.4861	0.00649595	0.0164308	0.0060371	0.330166	rs1407034	77	CASC20	8175	intergenic	11.13	6	14	15	0	0	1
rs6140000	20	6435839	G	T	0.4831	NA	NA	NA	0.331335	rs1407034	77	CASC20	0	ncRNA_intronic	11.13	6	9	15	0	0	1
rs67744457	22	41545330	TGAA	T	0.3042	NA	NA	NA	0.404955	rs9611573	80	EP300	0	intronic	11.13	NA	4	4	1	1	1
rs13014284	2	102726136	A	G	0.2058	5.8343e-08	0.0385876	0.00711449	0.184959	rs17027246	11	IL1R1	0	intronic	11.12	7	2	15	1	1	1
rs571391	3	100963154	G	A	0.3131	0.014477	0.0149548	0.00611597	0.11134	rs13321258	18	IMPG2	0	exonic	11.12	5	4	15	1	1	1
rs71129870	14	68626814	TG	T	0.1809	NA	NA	NA	0.0772226	rs7148416	65	RAD51B	0	intronic	11.12	NA	5	15	1	1	1
rs6054298	20	6459623	A	T	0.2356	0.0119177	0.0173634	0.00690511	0.0810301	rs1407034	77	CASC20	0	ncRNA_intronic	11.12	7	14	15	0	0	1
rs1451807	5	118965219	T	G	0.2922	0.00394454	-0.0188939	0.00655453	0.0601399	rs1509142	29	HSD17B4	0	upstream	11.11	5	5	15	1	1	1
rs244727	5	176536549	C	T	0.2545	NA	NA	NA	0.352494	rs12187932	32	FGFR4	11403	intergenic	11.11	NA	5	15	0	1	1
rs12206850	6	135797808	T	C	0.3658	1.44771e-11	-0.041958	0.00621319	0.963796	rs11154806	38	AHI1	0	intronic	11.11	6	4	5	1	1	1
rs2679534	3	187664797	A	G	0.3817	0.0175626	-0.0146651	0.00617553	0.509056	rs491087	19	RP11-44H4.1	787	upstream	11.1	2b	2	15	0	0	1
rs7654793	4	145432894	T	C	0.327	0.00536603	0.017418	0.00625602	0.134305	rs1828590	25	RP11-361D14.2	2740	intergenic	11.1	6	14	15	0	0	1
rs11312189	5	118707313	G	GA	0.331	NA	NA	NA	0.875872	rs1509142	29	TNFAIP8	0	intronic	11.1	NA	5	15	1	1	1
rs57732223	5	140195117	TACATTA	T	0.4642	NA	NA	NA	0.174369	rs35346561	31	PCDHA1:PCDHA2:PCDHA3:PCDHA4	0:0:0:0	intronic	11.1	NA	5	15	1	1	1
rs10944479	6	90880393	G	A	0.1869	6.91988e-10	0.0514934	0.0083486	0.332279	rs77844882	36	BACH2	0	intronic	11.1	5	4	15	1	1	1
rs7091664	10	65101800	G	A	0.1521	0.00764678	-0.0211063	0.00791304	0.162105	rs7896518	52	JMJD1C	0	intronic	11.1	7	4	15	1	1	1
rs7106485	11	34516711	G	C	0.1123	0.0111567	-0.0221357	0.00872257	0.11431	rs7118388	56	ELF5	0	intronic	11.1	5	5	15	1	1	1
rs7101927	11	76333196	T	G	0.1312	7.74942e-05	0.0315919	0.00799385	0.12137	rs11236797	58	RP11-672A2.6	3309	intergenic	11.1	5	5	15	0	0	1
rs11630062	15	61134309	T	C	0.1024	0.0118005	0.0225079	0.0089386	0.112238	rs10519067	67	RORA	0	intronic	11.1	6	2	15	1	0	1
16:11447546:G:T	16	11447546	T	G	0.2535	NA	NA	NA	0.125655	rs11864680	69	RMI2	1926	intergenic	11.09	NA	3	5	1	1	1
rs11078913	17	37671714	G	T	0.2584	1.00123e-08	0.0398184	0.00694848	0.563589	rs2271308	71	CDK12	0	intronic	11.09	6	4	4	1	1	0
rs12940548	17	47259806	C	T	0.3569	0.00655342	0.0165837	0.00609981	0.0829537	rs12940887	73	RP11-708H21.4	9197	intergenic	11.09	7	5	15	0	1	1
rs150254607	4	123454110	A	ATAT	0.08052	NA	NA	NA	0.085724	rs62324212	24	IL2	76229	intergenic	11.08	NA	5	15	0	1	1
rs162908	5	131578955	A	T	0.4722	NA	NA	NA	0.262796	rs7713065	30	P4HA2	0	intronic	11.08	5	5	15	1	1	1
rs9356991	6	25901758	C	A	0.4046	0.0135321	-0.0149716	0.00606273	0.203011	rs3752416	34	SLC17A2	11223	intergenic	11.08	5	5	15	0	1	1
rs2759013	9	131617167	G	A	0.2952	0.00282871	-0.0196391	0.00657758	0.134651	rs11539209	49	CCBL1	0	intronic	11.08	NA	5	15	1	1	1
rs145977553	11	34437814	ATTTTGCATTTCCCCATGTGTTAG	A	0.3032	NA	NA	NA	0.182974	rs7118388	56	RP1-53C18.3	11317	intergenic	11.08	NA	5	15	0	1	1
rs10793169	11	76164012	A	G	0.3986	0.00035053	0.021744	0.00608262	0.169033	rs11236797	58	C11orf30	0	intronic	11.08	5	4	5	1	1	1
rs73123204	12	56329537	C	T	0.2744	NA	NA	NA	0.0637881	rs2069408	60	DGKA	0	intronic	11.08	3a	1	5	1	1	1
rs11842736	13	99976860	C	T	0.2734	1.2846e-12	-0.0444356	0.00626211	0.572185	rs2096382	64	UBAC2	0	intronic	11.08	7	2	5	1	1	1
rs16871814	6	35090526	A	G	0.1501	0.00602438	-0.0234887	0.00855238	0.311101	rs113670165	35	TCP11	0	intronic	11.07	6	5	15	1	1	1
rs7814057	8	81126925	A	C	0.3748	NA	NA	NA	0.11125	rs4739738	44	TPD52	0	intergenic	11.07	5	5	15	1	1	1
rs10430791	10	9013198	T	C	0.08847	NA	NA	NA	0.147672	rs12260678	51	RP11-428L9.2	0	ncRNA_intronic	11.07	7	5	15	0	0	1
rs1023115	1	160934819	A	G	0.4473	0.0156157	-0.0143192	0.00592247	0.0758473	rs2070901	6	ITLN2	10229	intergenic	11.06	NA	5	15	0	1	0
rs28365980	1	160990875	T	C	0.499	0.00951861	-0.0156613	0.0060402	0.0857492	rs2070901	6	F11R:RP11-544M22.13	0:0	UTR5	11.06	NA	1	1	1	1	1
rs10134692	14	93912668	C	A	0.4364	2.69864e-06	-0.0277882	0.00592181	0.963454	rs12434251	66	UNC79	0	intronic	11.06	7	5	15	1	1	1
rs7209742	17	38108708	G	A	0.3698	NA	NA	NA	0.718443	rs8080734	71	LRRC3C	7707	intergenic	11.06	4	1	2	1	1	1
rs577483	1	36205166	A	G	0.1362	2.75597e-06	-0.03866	0.00824621	0.304197	rs1188633	3	CLSPN:RP11-435D7.3	0:0	ncRNA_intronic	11.05	5	4	15	1	1	1
rs902760	3	46127987	C	T	0.2117	NA	NA	NA	0.439322	rs9851306	17	FLT1P1	55862	intergenic	11.05	6	4	15	0	1	1
rs27591	5	110095938	A	G	0.2356	5.30723e-06	0.0320992	0.00705126	0.706623	rs27123	28	SLC25A46	0	intronic	11.05	7	4	4	1	1	1
rs272888	5	131665423	C	T	0.3231	NA	NA	NA	0.0878973	rs4705959	30	SLC22A4:AC034220.3	0:0	ncRNA_intronic	11.05	5	4	5	1	1	1
rs717097	5	139741370	C	A	0.4821	NA	NA	NA	0.286066	rs35346561	31	SLC4A9	0	intronic	11.05	1f	5	5	1	1	1
rs8013063	14	93919266	T	C	0.2873	0.000182763	-0.0234365	0.00626356	0.436715	rs12434251	66	UNC79	0	intronic	11.05	6	9	15	1	1	1
rs1020729	15	61045072	T	C	0.3966	0.000744042	0.0206859	0.00613313	0.112293	rs10519067	67	RORA	0	intronic	11.05	2b	1	15	1	1	1
rs6916825	6	135977877	A	C	0.3121	3.21635e-05	-0.0256228	0.00616291	0.505908	rs11154806	38	LINC00271	0	ncRNA_intronic	11.04	5	5	15	0	1	1
rs17407038	10	9236747	T	A	0.06064	0.000243104	0.0393276	0.0107177	0.0874313	rs12260678	51	LINC00709	81048	intergenic	11.04	6	14	15	0	0	1
rs4675364	2	204605288	T	A	0.2903	NA	NA	NA	0.0634328	rs3181097	13	CD28	1652	intergenic	11.03	5	2	15	1	1	1
rs2600400	5	118957996	T	C	0.4453	0.0311315	-0.0132291	0.00613769	0.116441	rs1509142	29	HSD17B4	0	intergenic	11.03	6	9	15	1	1	1
rs201713963	5	141459200	AT	A	0.3787	NA	NA	NA	0.331174	rs249681	31	NDFIP1	28869	intergenic	11.03	NA	5	15	0	1	1
rs2961279	7	22638154	T	C	0.3191	0.0211297	0.0146205	0.00634114	0.0831544	rs1800797	41	STEAP1B:AC002480.5	0:0	ncRNA_intronic	11.03	5	5	15	1	1	1
rs75409190	10	96072425	C	T	0.09145	0.0332973	-0.0227521	0.0106894	0.12278	rs11187838	53	PLCE1	0	intronic	11.03	7	4	15	1	1	1
rs34453146	13	100057523	G	GC	0.2177	NA	NA	NA	0.12716	rs2096382	64	CCR12P	2511	intergenic	11.03	NA	5	15	0	0	1
rs4971095	1	155606224	G	A	0.2744	0.0032094	0.0191843	0.00650991	0.220663	rs914615	5	MSTO1:MSTO2P:RP11-29H23.5	0:0:0	ncRNA_intronic	11.02	5	1	15	1	1	1
rs10065045	5	110439264	C	G	0.0338	1.48802e-11	0.0935273	0.0138578	1	rs17623337	28	WDR36	0	intronic	11.02	7	4	4	1	1	1
rs4489410	9	131591649	A	C	0.2535	6.07056e-05	0.026931	0.00671587	0.164666	rs11539209	49	C9orf114	0	intronic	11.02	1f	1	1	1	1	1
rs144203968	10	8948220	AGATAT	A	0.1163	NA	NA	NA	0.307526	rs12356492	51	RP11-428L9.1	0	ncRNA_intronic	11.02	NA	14	15	0	0	1
rs117494431	11	1113255	C	T	0.03479	NA	NA	NA	0.0579875	rs11602802	54	MUC2	8835	intergenic	11.02	5	2	15	1	1	1
rs4820444	22	42202606	G	A	0.1958	1.02922e-07	-0.0408961	0.00768509	0.697026	rs9611573	80	CCDC134	0	intronic	11.02	1f	4	5	1	1	1
rs56333712	2	228736341	C	G	0.2445	0.0337442	-0.0161712	0.00761673	0.0841078	rs2135481	14	DAW1	0	UTR5	11.01	4	1	1	1	1	1
rs2765406	10	8576367	A	G	0.1978	0.000387785	0.025233	0.00711137	0.126314	rs34839516	51	KRT8P37	19297	intergenic	11.01	NA	7	15	0	0	1
rs2028762	15	67482003	C	T	0.2505	0.000275889	-0.0252263	0.00693612	0.0961483	rs7178824	68	SMAD3	0	intronic	11.01	NA	2	4	1	1	1
rs13376111	1	198705101	T	G	0.1163	0.000979678	0.0273741	0.0083045	0.381466	rs76181804	8	PTPRC	0	intronic	11	7	4	15	1	0	1
rs7634359	3	101267173	T	C	0.4085	6.46486e-06	-0.026924	0.00596907	0.142108	rs13321258	18	TRMT10C	13532	intergenic	11	5	5	15	0	1	1
rs510432	6	106774030	T	C	0.4334	0.00649778	-0.0161255	0.00592513	0.304338	rs77791277	37	ATG5	363	upstream	11	NA	1	1	1	1	1
rs34625088	3	46260039	T	A	0.09245	NA	NA	NA	0.0620461	rs9851306	17	CCR3	0	intronic	10.99	5	5	15	1	1	1
rs2443511	5	110042125	T	C	0.2028	1.56573e-06	0.0348624	0.00725898	0.822636	rs27123	28	TMEM232	0	intronic	10.99	NA	5	15	1	1	1
rs693838	9	6122556	T	C	0.3072	NA	NA	NA	0.476201	rs380568	47	RP11-218I7.2	55841	intergenic	10.99	7	5	15	0	1	1
rs9517701	13	100029540	A	G	0.1153	2.33638e-11	0.0562297	0.00841348	0.204964	rs2096382	64	UBAC2	0	intronic	10.99	2b	4	4	1	1	1
rs7530222	1	36200778	T	C	0.09145	2.82782e-06	0.043659	0.00932298	0.450155	rs1188633	3	CLSPN	0	intronic	10.98	6	4	15	1	1	1
rs12468126	2	228692411	C	G	0.2535	2.26519e-07	-0.0363101	0.00701489	0.779148	rs2135481	14	CCL20	10138	intergenic	10.98	7	5	15	0	1	1
rs2161551	5	35965089	A	T	0.2058	0.0132028	0.0177482	0.00716158	0.0676216	rs10472984	27	UGT3A1	0	intronic	10.98	6	4	15	1	1	1
rs801459	5	139933623	T	G	0.2366	NA	NA	NA	0.969358	rs35346561	31	SRA1	0	intronic	10.98	5	2	5	1	1	1
rs1951716	14	94007075	C	T	0.3807	1.32772e-05	-0.0271094	0.0062242	0.729959	rs12434251	66	UNC79	0	exonic	10.98	NA	5	15	1	1	1
rs6498135	16	11034933	A	G	0.3956	2.11012e-05	-0.0262287	0.00616724	0.311044	rs11864680	69	DEXI:RP11-876N24.4	0:0	ncRNA_intronic	10.98	4	1	2	1	1	1
rs10920565	1	203077799	A	G	0.34	7.21833e-08	-0.0344229	0.0063916	0.844024	rs3766568	9	ADORA1	0	intronic	10.97	7	5	14	1	1	1
rs12495572	3	33085450	T	C	0.2893	0.00160108	0.0207246	0.00656733	0.165521	rs35570272	16	GLB1	0	intronic	10.97	5	2	5	1	1	1
rs4682801	3	46021218	T	G	0.2028	NA	NA	NA	0.399835	rs9851306	17	FYCO1	0	exonic	10.97	4	4	4	1	1	1
rs7635044	3	101298182	A	T	0.4781	4.9747e-10	0.0368	0.00591649	0.380269	rs13321258	18	PCNP	0	intronic	10.97	6	3	5	1	1	1
rs2687736	3	193558523	C	T	0.09642	0.00115915	-0.0308195	0.00948658	0.0968353	rs1146045	20	RP11-528A4.2	1825	intergenic	10.97	7	5	15	0	0	1
rs2451815	5	118798908	C	G	0.333	7.8321e-05	0.0250781	0.00634973	0.293836	rs1509142	29	HSD17B4	0	intronic	10.97	6	4	5	1	1	1
rs3800388	6	35186149	C	T	0.01789	0.0159629	-0.0353545	0.0146714	0.0676471	rs113670165	35	SCUBE3	0	intronic	10.97	NA	2	14	1	1	1
rs739134	22	42089623	T	C	0.2068	5.338e-07	0.0373312	0.00744577	0.698958	rs9611573	80	C22orf46	0	exonic	10.97	1f	4	4	1	1	1
5:110066071:A:C	5	110066071	C	A	0.02684	NA	NA	NA	0.105146	rs27123	28	TMEM232	0	intronic	10.96	7	5	15	1	0	1
rs801167	5	140081423	C	T	0.4314	0.00579017	0.0160649	0.00582181	0.21039	rs35346561	31	ZMAT2	0	intronic	10.96	NA	2	5	1	1	1
rs72800938	5	140109646	G	C	0.2396	0.000122916	0.026269	0.00684046	0.544199	rs35346561	31	RP11-515C16.7	2228	intergenic	10.96	6	9	15	0	1	1
rs2112535	5	176531075	G	A	0.2416	NA	NA	NA	0.33827	rs12187932	32	FGFR4	5929	intergenic	10.96	NA	5	15	1	1	1
rs12293837	11	76114323	G	T	0.05765	0.0380919	0.022821	0.0110041	0.05021	rs11236797	58	RP11-111M22.2	0	intronic	10.96	6	5	15	1	1	1
rs5820314	17	38128584	AG	A	0.1978	NA	NA	NA	0.0750322	rs12450388	71	GSDMA	0	intronic	10.96	NA	1	14	1	1	1
rs246009	5	140338069	G	A	0.4801	0.0365388	-0.0121684	0.00581975	0.130534	rs35346561	31	PCDHA1:PCDHA2:PCDHA3:PCDHA4:PCDHA5:PCDHA6:PCDHA7:PCDHA8:PCDHA9:PCDHA10:PCDHA11:PCDHA12:PCDHA13:PCDHAC1	0:0:0:0:0:0:0:0:0:0:0:0:0:0	intronic	10.95	NA	14	15	1	1	1
rs11437340	5	141532826	A	AT	0.1004	NA	NA	NA	0.0828213	rs249681	31	NDFIP1	0	UTR3	10.95	NA	4	5	1	1	1
rs10975445	9	6119512	T	C	0.2058	0.0041178	-0.0226633	0.00789939	0.0588458	rs12376324	47	RP11-218I7.2	52797	intergenic	10.95	7	5	15	0	1	1
rs1947925	15	61077150	G	C	0.494	0.000161103	0.022159	0.00587258	0.144596	rs10519067	67	RORA	0	intronic	10.95	3a	5	15	1	0	1
rs111702517	17	47339836	G	C	0.2296	9.41413e-06	0.0315538	0.00712242	0.166121	rs12940887	73	RP1-62O9.3	3811	intergenic	10.95	5	5	14	0	1	1
rs2591615	19	9193913	A	G	0.3052	1.0556e-05	0.0279466	0.00634363	0.102532	rs7258329	74	OR1M4P	0	ncRNA_exonic	10.95	NA	7	15	1	1	1
rs57666146	1	152433876	T	C	0.4284	NA	NA	NA	0.0604266	rs12123821	4	RP1-91G5.3	15943	intergenic	10.94	7	5	15	0	1	1
rs2549009	5	131826765	T	C	0.341	6.49202e-07	0.0313596	0.0063022	0.176027	rs4705959	30	IRF1	274	upstream	10.94	NA	1	1	1	1	1
rs12348771	9	5083634	T	C	0.2724	1.32592e-07	-0.0344748	0.00653523	0.947618	rs7868130	47	JAK2:AL161450.1	0:0	intronic	10.94	5	4	5	1	1	1
rs10121077	9	5098411	G	A	0.2932	4.25429e-06	-0.029594	0.0064355	0.851069	rs7868130	47	JAK2:RP11-39K24.14	0:0	ncRNA_exonic	10.94	6	4	5	1	1	1
rs4918908	10	97023541	C	A	0.3072	NA	NA	NA	0.0578721	rs11187838	53	PDLIM1	0	intronic	10.94	5	4	6	1	1	1
rs12585127	13	100081269	C	T	0.4513	1.67829e-07	-0.0315853	0.00603713	0.255417	rs2096382	64	CCR12P	19952	intergenic	10.94	2b	5	14	0	1	1
rs4794810	17	37603774	T	C	0.2505	3.18217e-09	0.0404601	0.00683227	0.570686	rs2271308	71	MED1	0	intronic	10.94	6	4	4	1	1	1
rs8068522	17	38112076	C	T	0.3698	NA	NA	NA	0.718443	rs8080734	71	GSDMA	7149	intergenic	10.94	6	5	5	1	1	1
rs201365546	3	101568059	CGGAGGCG	C	0.2137	NA	NA	NA	0.0929838	rs13321258	18	NFKBIZ	0	UTR5	10.93	NA	1	1	1	1	1
rs272852	5	131688767	A	G	0.4155	NA	NA	NA	0.118376	rs4705959	30	AC034220.3	0	ncRNA_intronic	10.93	NA	4	5	1	1	1
rs62574648	9	136178623	G	A	0.1143	0.0102981	-0.0257316	0.0100292	0.150877	rs630014	50	Y_RNA	576	downstream	10.93	6	13	15	0	1	0
rs2189785	17	47385544	T	C	0.2376	0.000149608	0.0298546	0.00787363	0.198011	rs12940887	73	ZNF652	0	intronic	10.93	6	4	5	1	1	1
rs822509	1	155850811	G	A	0.341	0.0123248	0.0157972	0.00631205	0.180175	rs914615	5	SYT11	0	intronic	10.92	4	4	4	1	1	1
rs56060063	1	156027292	CCTT	C	0.2078	NA	NA	NA	0.0582692	rs914615	5	LAMTOR2	0	intronic	10.92	NA	4	5	1	1	1
rs6822064	4	145263756	T	C	0.2763	0.000313294	0.0241174	0.00669175	0.227251	rs1828590	25	RP11-361D14.2	163295	intergenic	10.92	7	5	15	0	0	1
rs7268	5	139712550	A	C	0.4334	0.0140636	-0.0146218	0.00595439	0.0815213	rs35346561	31	HBEGF	0	UTR3	10.92	NA	2	4	1	1	1
rs9366885	6	35301432	T	C	0.01889	0.0256654	-0.0348882	0.0156363	0.0715528	rs113670165	35	PPARD	8902	intergenic	10.92	6	5	15	1	1	1
rs67915418	6	135937232	ATAAC	A	0.3718	NA	NA	NA	0.605547	rs11154806	38	LINC00271	0	ncRNA_intronic	10.92	NA	5	15	0	1	1
11:76149594:C:G	11	76149594	C	G	0.167	NA	NA	NA	0.0895031	rs141420268	58	RP11-111M22.3	2787	intergenic	10.92	NA	5	15	1	1	0
rs7971133	12	57770098	C	T	0.1938	0.000998959	-0.0234718	0.00713251	0.0737117	rs3001425	60	R3HDM2	0	intronic	10.92	7	4	5	1	1	1
rs2154	12	123254538	A	G	0.09443	NA	NA	NA	0.113645	rs12824685	61	DENR	0	UTR3	10.92	NA	4	4	1	1	1
rs17036076	4	106575269	A	G	0.06859	NA	NA	NA	0.780407	rs147632916	23	ARHGEF38	0	exonic	10.91	7	5	15	1	1	1
rs62321695	4	123269504	T	G	0.0825	0.000593607	-0.041024	0.0119446	0.0805119	rs62324212	24	KIAA1109	0	intronic	10.91	6	4	4	1	1	1
rs1881457	5	131992409	A	C	0.1819	9.41825e-19	-0.0645504	0.00730059	0.862047	rs2078387	30	AC004041.2:IL13	0:0	ncRNA_intronic	10.91	3a	1	11	1	1	1
rs12889006	14	69260563	G	C	0.4652	0.0196649	0.0137094	0.0058771	0.0791295	rs79509103	65	ZFP36L1	0	UTR5	10.91	2a	1	1	1	1	1
rs8025621	15	67556726	A	G	0.2157	1.25275e-11	0.0463581	0.00684354	0.827718	rs7178824	68	IQCH	0	intronic	10.91	6	5	15	1	1	1
rs1398245	4	145392024	A	T	0.3062	0.00314	0.0188143	0.00636976	0.108583	rs1828590	25	RP11-361D14.2	35027	intergenic	10.9	6	14	15	0	0	1
rs1902607	5	110184695	A	G	0.2256	2.36938e-05	-0.0296943	0.00702508	0.437355	rs27123	28	CTD-2026D23.1	59287	intergenic	10.9	NA	5	15	0	1	1
rs2706387	5	131789557	C	T	0.3439	NA	NA	NA	0.184697	rs7713065	30	C5orf56	0	intronic	10.9	5	2	5	1	1	1
rs2326770	20	6575809	C	T	0.4115	4.53254e-05	-0.024758	0.00607036	0.837947	rs1407034	77	CASC20	66702	intergenic	10.9	5	2	15	0	1	0
rs11265562	1	161149863	T	A	0.3052	0.0104058	0.017081	0.00666692	0.0621088	rs2070901	6	PPOX	2059	intergenic	10.89	5	5	5	1	1	0
rs67648867	9	4141356	G	C	0.2843	NA	NA	NA	0.184314	rs2380938	47	GLIS3	0	intronic	10.89	4	2	15	1	1	1
rs10905277	10	8097368	G	A	0.4642	6.49589e-07	0.0301333	0.0060559	0.379676	rs10905284	51	GATA3	0	UTR5	10.89	4	1	1	1	0	0
rs11078900	17	37614641	C	T	0.2485	1.84613e-09	0.0410608	0.00683117	0.569756	rs2271308	71	CDK12	3122	intergenic	10.89	7	5	15	1	1	1
rs903502	17	37829604	C	T	0.3241	9.90204e-33	0.0746097	0.0062619	0.740435	rs2271308	71	PGAP3	0	intronic	10.89	NA	5	5	1	1	1
rs77916145	17	38295786	C	G	0.07356	2.88047e-06	-0.0586243	0.0125288	0.0521738	rs12450388	71	CASC3	784	upstream	10.89	2b	1	2	1	1	1
rs139437	22	41605635	T	C	0.3638	NA	NA	NA	0.159954	rs9611573	80	L3MBTL2:RP4-756G23.5	0:0	ncRNA_exonic	10.89	7	4	4	1	1	0
rs11567694	5	35857704	A	G	0.2724	NA	NA	NA	0.810049	rs10472984	27	IL7R	0	intronic	10.88	5	1	15	1	1	1
rs2038550	6	136053075	A	G	0.2694	0.00119212	-0.0207673	0.00640816	0.274868	rs11154806	38	LINC00271	15881	intergenic	10.88	7	14	15	0	1	1
rs13082697	3	46071763	T	C	0.1243	NA	NA	NA	0.103951	rs9851306	17	XCR1	2528	intergenic	10.87	4	5	15	1	1	1
rs12451413	17	45873184	T	C	0.1769	0.000112422	-0.0314446	0.00814187	0.28313	rs62074058	73	OSBPL7	11553	intergenic	10.87	7	13	14	0	1	1
rs12094543	1	35816703	A	G	0.02485	0.00657172	0.036224	0.0133284	0.215029	rs1188633	3	ZMYM4:RPL5P4	0:0	ncRNA_exonic	10.86	5	5	5	1	1	1
rs78140767	3	46160713	CT	C	0.07952	NA	NA	NA	0.0696138	rs9851306	17	FLT1P1	23136	intergenic	10.86	NA	5	15	0	1	1
rs3805683	5	131535125	T	G	0.4503	0.00668797	0.0166837	0.00615182	0.0829515	rs7713065	30	P4HA2	0	intronic	10.86	NA	4	4	1	1	1
rs7722713	5	131589890	C	T	0.07256	0.0288815	-0.021916	0.0100297	0.175683	rs7713065	30	P4HA2	0	intronic	10.86	7	5	15	1	1	1
rs36089084	10	65238652	A	T	0.2873	0.00327268	0.0200187	0.00680701	0.331367	rs7896518	52	RP11-351O1.3	10568	intergenic	10.86	4	2	15	0	1	1
rs2513513	11	76261533	A	G	0.3897	0.00227067	0.0183243	0.00600337	0.19314	rs11236797	58	C11orf30	0	UTR3	10.86	5	4	5	1	1	1
rs138311	22	41200200	T	C	0.3489	0.0027882	-0.0187119	0.0062578	0.0879036	rs9611573	80	SLC25A17	0	intronic	10.86	6	4	5	1	1	1
rs1980057	4	145485738	C	T	0.4225	5.79158e-12	0.04113	0.00597413	1	rs1828590	25	KRT18P51	7651	intergenic	10.85	5	5	15	0	1	1
rs6580223	5	141489027	G	T	0.3797	3.03375e-13	-0.0443784	0.00608516	0.995632	rs249681	31	NDFIP1	0	intronic	10.85	2b	1	1	1	1	1
rs2267657	6	35235858	G	A	0.1849	3.23196e-09	0.043292	0.00731363	0.801887	rs113670165	35	ZNF76	0	intronic	10.85	5	4	5	1	1	1
rs9611435	22	41315083	T	C	0.4642	0.0195251	0.0143567	0.00614755	0.060839	rs9611573	80	XPNPEP3	0	intronic	10.85	6	4	5	1	1	1
rs2235850	22	41657626	C	T	0.3419	0.000170373	-0.0232831	0.00619342	0.579777	rs9611573	80	RANGAP1	0	intronic	10.85	5	4	4	1	1	1
rs56248041	6	25990236	C	CT	0.2853	NA	NA	NA	0.116658	rs3752416	34	U91328.21	0	ncRNA_intronic	10.84	NA	5	5	1	1	1
rs11245973	11	1128415	A	C	0.1988	0.000225133	-0.0277195	0.00751409	0.523449	rs11602802	54	MUC5AC	23164	intergenic	10.84	6	5	9	0	0	0
rs1132433	11	1215580	A	G	0.4066	0.00307677	0.0184406	0.00623002	0.374062	rs11602802	54	MUC5AC	0	intergenic	10.84	5	4	14	1	1	0
rs36023314	17	40649360	G	T	0.1968	0.00756321	0.0207381	0.00776424	0.130929	rs9908318	72	ATP6V0A1	0	intronic	10.84	6	4	5	1	1	1
rs1142287	1	155230131	C	T	0.2753	NA	NA	NA	0.307175	rs914615	5	SCAMP3	0	exonic	10.83	6	3	5	1	1	1
rs12757682	1	198981241	T	C	0.341	0.0124586	-0.0168756	0.00675326	0.0507886	rs76181804	8	RP11-16L9.3	0	ncRNA_intronic	10.83	5	2	15	0	0	1
rs9326831	5	110538969	A	G	0.06561	NA	NA	NA	0.294535	rs17623337	28	AC010468.1	10228	intergenic	10.83	7	5	15	0	1	1
rs369481408	5	141427110	TTTTG	T	0.02584	NA	NA	NA	0.0963205	rs249681	31	AC005740.4	10419	intergenic	10.83	NA	5	15	0	0	1
3:100869145:G:GA	3	100869145	G	GA	0.4851	NA	NA	NA	0.0881747	rs13321258	18	ACTR3P3	12792	intergenic	10.82	NA	5	15	0	1	1
rs9852617	3	101212195	C	T	0.4115	4.34866e-06	-0.0272004	0.00592088	0.143968	rs13321258	18	SENP7	0	intronic	10.82	7	4	5	1	1	1
rs56360035	4	123363029	A	T	0.3449	NA	NA	NA	0.181911	rs62324212	24	IL2	9595	intergenic	10.82	6	9	15	1	1	1
rs9358912	6	26211146	G	T	0.2972	0.00251954	-0.026224	0.00868061	0.0821928	rs3752416	34	HIST1H4E	4879	intergenic	10.82	6	5	15	1	1	1
rs9399162	6	136080506	A	G	0.3052	0.00340398	-0.0178719	0.00610236	0.208518	rs11154806	38	LINC00271	43312	intergenic	10.82	6	14	15	0	1	1
rs1895712	11	10681497	G	A	0.2018	0.024045	0.0160441	0.00711046	0.110959	rs4442541	55	MRVI1	0	intronic	10.82	4	2	7	1	1	1
rs66739142	15	67506533	CTCTTT	C	0.2157	NA	NA	NA	0.836947	rs7178824	68	AAGAB	0	intronic	10.82	NA	5	5	1	1	1
rs2303014	19	46352122	A	G	0.1581	0.0228292	-0.0188866	0.00829711	0.0804892	rs1132645	76	SYMPK	0	exonic	10.82	NA	4	4	1	1	1
rs10186929	2	103182687	T	A	0.4891	NA	NA	NA	0.148727	rs17027246	11	SLC9A4	32255	intergenic	10.81	6	9	15	0	1	1
rs4895451	6	135847386	A	G	0.4274	2.96879e-11	0.0396725	0.00596748	0.719937	rs11154806	38	LINC00271	0	ncRNA_intronic	10.81	6	5	15	0	1	1
rs4722765	7	28223540	T	C	0.1163	0.00422009	-0.0263569	0.00921176	0.129649	rs864745	42	JAZF1-AS1	0	ncRNA_intronic	10.81	4	5	15	1	1	1
rs56845968	9	4994387	G	T	0.2803	NA	NA	NA	0.12564	rs7868130	47	JAK2	0	intronic	10.81	5	4	5	1	1	1
rs17144512	10	8812750	C	T	0.1054	NA	NA	NA	0.119315	rs11255938	51	RP11-575N15.1	46498	intergenic	10.81	7	5	15	0	0	1
rs693672	11	61658629	C	T	0.173	NA	NA	NA	0.137999	rs102274	57	FADS3	0	intronic	10.81	NA	1	1	1	1	1
rs7195820	16	11403855	A	T	0.1789	0.000408304	0.0293424	0.00830134	0.112287	rs11864680	69	RMI2	0	intronic	10.81	2a	2	15	1	1	0
rs144031067	17	37633775	G	A	0.01988	0.0472745	-0.0523474	0.026387	0.0507866	rs2271308	71	CDK12	0	intronic	10.81	7	4	5	1	1	1
rs73782455	5	109736286	G	T	0.02286	0.0305498	0.042317	0.019565	0.0976536	rs27123	28	TMEM232	0	intergenic	10.8	6	5	15	1	1	1
rs10900809	5	131826322	G	A	0.3489	NA	NA	NA	0.208497	rs4705959	30	IRF1	0	UTR5	10.8	NA	1	1	1	1	1
rs11167532	5	139987897	G	A	0.4205	0.0244884	-0.0134971	0.00600037	0.206192	rs35346561	31	RP11-515C16.1	772	upstream	10.8	6	5	15	0	1	1
rs251361	5	140235076	A	G	0.4712	0.0261603	0.0162234	0.00729527	0.114713	rs35346561	31	PCDHA1:PCDHA2:PCDHA3:PCDHA4:PCDHA5:PCDHA6:PCDHA7:PCDHA8:PCDHA9	0:0:0:0:0:0:0:0:0	intronic	10.8	NA	1	15	1	1	0
rs11745713	5	141464204	C	G	0.1819	0.000746217	0.0275423	0.00816792	0.277783	rs249681	31	NDFIP1	23865	intergenic	10.8	5	5	15	0	1	1
rs11255737	10	8585973	T	C	0.2684	6.30691e-08	-0.0364731	0.00674195	0.979481	rs34839516	51	KRT8P37	28903	intergenic	10.8	4	5	15	0	0	1
rs740789	14	93738876	A	T	0.3062	0.000129049	0.0238996	0.00624293	0.497895	rs12434251	66	BTBD7	0	intronic	10.8	7	4	5	1	1	1
3:100869145:G:GAA	3	100869145	G	GAA	0.1203	NA	NA	NA	0.0881747	rs13321258	18	ACTR3P3	12792	NA	10.79	NA	5	15	0	0	1
rs11381319	3	100922850	TC	T	0.1918	NA	NA	NA	0.0636387	rs13321258	18	snoU13	2070	intergenic	10.79	NA	5	15	0	1	1
rs2216517	4	106721270	A	G	0.4235	NA	NA	NA	0.13225	rs34712979	23	INTS12:GSTCD:RP11-45L9.1	0:0:0	ncRNA_intronic	10.79	NA	5	15	1	1	1
rs778593	5	140027216	T	C	0.4036	0.0032286	0.017255	0.0058589	0.252384	rs35346561	31	NDUFA2:IK	0:0	UTR5	10.79	4	1	1	1	1	1
rs143586091	5	140096323	GGGTTTCACCATGTT	G	0.2396	NA	NA	NA	0.544199	rs35346561	31	VTRNA1-2	2186	intergenic	10.79	NA	5	15	0	1	1
rs1575535	6	25809909	G	A	0.2962	0.0113769	-0.0159164	0.00628881	0.0903704	rs3752416	34	SLC17A1	0	intronic	10.79	NA	5	15	1	1	1
rs7079263	10	8794106	C	T	0.4115	4.51151e-06	0.0282741	0.00616489	0.530189	rs11255938	51	RP11-575N15.1	27854	intergenic	10.79	5	7	15	0	0	0
rs12801570	11	128169292	T	G	0.4056	1.49249e-05	-0.0278983	0.00644334	0.205072	rs10893834	59	RP11-702B10.1	57957	intergenic	10.79	3a	2	15	0	1	1
rs13069742	3	46114216	A	G	0.1252	NA	NA	NA	0.0988252	rs9851306	17	XCR1	44981	intergenic	10.78	6	5	15	0	1	1
rs4326195	5	140131316	T	G	0.2386	0.000702924	0.023026	0.00679547	0.517539	rs35346561	31	AC005609.2	12378	intergenic	10.78	5	8	9	0	1	1
rs3840138	6	106727356	A	AG	0.3559	NA	NA	NA	0.433469	rs77791277	37	ATG5	0	intronic	10.78	NA	4	5	1	1	1
rs62557976	9	5601399	T	C	0.01889	0.00674408	0.064709	0.0238847	0.0629076	rs380568	47	RP11-574F11.3	12404	intergenic	10.78	7	5	15	0	0	1
rs7139757	13	73991242	T	C	0.2068	0.0336182	0.0152709	0.00718759	0.11446	rs981625	63	LINC00393	0	ncRNA_intronic	10.78	2b	5	15	0	1	1
rs571036839	17	37436488	C	CA	0.494	NA	NA	NA	0.192355	rs2271308	71	FBXL20	0	intronic	10.78	NA	4	5	1	1	1
rs11079786	17	45805916	G	A	0.2634	0.00491965	0.0187189	0.00665621	0.525691	rs62074058	73	TBX21	4693	intergenic	10.78	4	5	14	1	1	1
rs6117291	20	6463025	T	C	0.2256	0.00609416	0.0192199	0.00700773	0.0918445	rs1407034	77	CASC20	0	ncRNA_intronic	10.78	6	9	15	0	0	1
rs645383	1	36373823	C	G	0.08549	0.000123841	0.037052	0.00965299	0.356081	rs1188633	3	AGO1	0	intronic	10.77	7	4	4	1	1	1
rs763342	3	187639375	A	C	0.3479	1.37017e-07	-0.0322121	0.00611328	1	rs491087	19	RP11-44H4.1	11176	intergenic	10.77	5	5	15	0	1	1
rs6457803	6	35120225	G	T	0.01789	0.005069	-0.04376	0.015614	0.0572478	rs113670165	35	TCP11	3837	intergenic	10.77	4	5	15	1	1	1
rs12537614	7	22789551	G	C	0.3946	1.54195e-06	-0.0310881	0.00646898	0.88462	rs1800797	41	AC073072.6	1127	intergenic	10.77	7	9	15	0	1	1
rs113889727	2	103028035	A	AG	0.4702	NA	NA	NA	0.185488	rs17027246	11	AC007248.7	0	ncRNA_exonic	10.76	NA	9	15	1	1	1
rs11241063	5	109626749	C	T	0.08648	0.00258614	-0.029636	0.0098358	0.271709	rs27123	28	TMEM232	0	intergenic	10.76	7	9	15	1	1	1
rs56380094	5	109889340	T	C	0.04274	0.000531094	-0.058936	0.0170111	0.189584	rs27123	28	TMEM232	0	intronic	10.76	7	9	15	1	1	1
rs17132946	5	110541746	A	G	0.1143	6.17651e-06	-0.0434678	0.00961623	0.129004	rs1438673	28	AC010468.1	13005	intergenic	10.76	7	5	15	0	1	1
rs2230724	9	5081780	G	A	0.4761	0.00222909	-0.0179197	0.00586017	0.285591	rs7868130	47	JAK2:AL161450.1	0:0	exonic	10.76	6	4	5	1	1	1
rs7040922	9	5174829	C	T	0.2932	NA	NA	NA	0.842366	rs7868130	47	INSL6	0	intronic	10.76	6	9	15	1	1	1
rs10975539	9	6308729	C	T	0.2455	NA	NA	NA	0.469215	rs12376324	47	TPD52L3	19619	intergenic	10.76	7	7	15	0	0	1
rs174479	11	61678754	C	G	0.172	0.0280721	0.0169044	0.00769684	0.121021	rs102274	57	RAB3IL1	0	intronic	10.76	5	4	15	1	1	1
rs11827375	11	76308272	G	A	0.1143	0.0148486	0.0226949	0.00931627	0.0607297	rs11236797	58	RP11-672A2.7	6016	intergenic	10.76	6	5	15	0	1	1
rs370563599	12	57335028	A	G	0.2177	0.00202737	0.0352726	0.0114292	0.165961	rs3024971	60	SDR9C7	6838	intergenic	10.76	5	5	15	1	0	1
rs1927728	13	99955533	T	C	0.3469	6.49903e-05	-0.0251411	0.00629485	0.310835	rs2096382	64	UBAC2:GPR183	0:0	intronic	10.76	7	1	5	1	1	1
rs35304226	2	102810950	G	A	0.327	3.94712e-06	-0.0286153	0.00620164	0.0784453	rs13019081	11	IL1RL2	0	intronic	10.75	7	5	15	1	1	1
rs13166346	5	131775159	C	T	0.04771	0.000108592	-0.048754	0.0125962	0.0944654	rs7713065	30	C5orf56	0	intronic	10.75	3a	2	7	1	1	1
rs7703230	5	131786608	G	T	0.3439	NA	NA	NA	0.186276	rs2078387	30	C5orf56	0	intronic	10.75	4	2	5	1	1	1
rs112469839	5	132321098	C	CA	0.1879	NA	NA	NA	0.0541124	rs2299010	30	AC010240.3	2245	intergenic	10.75	NA	5	15	0	1	1
rs73413718	6	35360177	T	C	0.07058	0.0274273	-0.0256972	0.011652	0.117333	rs113670165	35	PPARD	0	intronic	10.75	4	2	7	1	1	1
rs9543380	13	74052788	A	C	0.2465	9.59783e-06	-0.0284067	0.00641808	0.163361	rs981625	63	LINC00393	0	ncRNA_intronic	10.75	7	5	15	0	1	1
rs72825929	2	103087086	A	G	0.09642	NA	NA	NA	0.151806	rs13019081	11	SLC9A4	2675	intergenic	10.74	6	5	15	1	1	1
rs4075736	3	33034598	G	A	0.2346	7.18402e-05	0.0293164	0.00738428	0.189214	rs35570272	16	GLB1	3501	intergenic	10.74	3a	2	15	1	1	1
3:33187831:C:T	3	33187831	C	T	0.2286	NA	NA	NA	0.0663892	rs35570272	16	CRTAP:RP11-627J17.1	0:0	ncRNA_intronic	10.74	NA	1	5	1	1	1
rs2243773	5	118961577	T	C	0.2803	0.00246637	-0.0199577	0.00659228	0.0564532	rs1509142	29	HSD17B4	0	intergenic	10.74	NA	7	15	1	1	1
rs56235845	5	176798040	T	G	0.341	NA	NA	NA	0.246045	rs12187932	32	RGS14	0	intronic	10.74	1a	1	1	1	1	1
rs150971244	7	22793734	G	T	0.2356	0.000122881	-0.0278704	0.00725733	0.1784	rs1800797	41	AC073072.6	5310	intergenic	10.74	7	9	15	0	1	1
rs61992643	14	94003994	C	T	0.2485	0.00182969	-0.0227087	0.00728644	0.239167	rs12434251	66	UNC79	0	intronic	10.74	7	5	15	1	1	1
rs11387808	22	42085370	CA	C	0.4105	NA	NA	NA	0.317716	rs9611573	80	NHP2L1:C22orf46	0:0	intronic	10.74	NA	1	1	1	1	1
rs35139442	2	102841646	T	C	0.4483	NA	NA	NA	0.127915	rs13019081	11	IL1RL2	0	intronic	10.73	5	5	15	1	1	1
rs11474998	20	6258987	CT	C	0.1223	NA	NA	NA	0.0541005	rs1407034	77	AL109618.1	49391	intergenic	10.73	NA	7	15	0	0	1
rs17549841	2	111826389	C	T	0.1083	0.00242983	-0.0303726	0.0100175	0.188425	rs72837826	12	ACOXL	0	intronic	10.72	2b	5	15	1	1	1
rs12191655	6	25803095	G	T	0.1958	NA	NA	NA	0.0612949	rs3752416	34	SLC17A1	0	intronic	10.72	6	5	15	1	1	1
rs10091870	8	81318892	C	T	0.1213	5.08764e-05	-0.0358924	0.0088589	0.131698	rs4739738	44	RNU6-1213P	1047	intergenic	10.72	5	5	15	0	1	1
rs11255908	10	8802912	T	G	0.2594	0.00353615	-0.0195389	0.00669869	0.244033	rs11255938	51	RP11-575N15.1	36660	intergenic	10.72	6	5	15	0	0	1
rs11614573	12	133136078	G	A	0.4404	4.76359e-07	0.0303885	0.00603474	0.302827	rs4883585	62	FBRSL1	0	intronic	10.72	4	1	2	1	1	0
rs9554557	13	99806121	A	G	0.2177	1.06546e-06	-0.0372036	0.00762502	0.134084	rs2096382	64	RPS6P23	19725	intergenic	10.72	7	5	15	0	1	1
rs7019622	9	4093021	T	A	0.3161	8.06483e-06	0.0276399	0.00619249	0.319827	rs2380938	47	GLIS3	0	intronic	10.71	5	1	15	1	1	1
rs6694817	1	154401972	C	T	0.4433	NA	NA	NA	0.462778	rs4453032	5	IL6R	0	intronic	10.7	5	2	5	1	1	1
rs4705891	5	130921388	G	A	0.1779	0.0157813	-0.0199511	0.00826497	0.0539975	rs7713065	30	RAPGEF6:CTC-432M15.3	0:0	intronic	10.7	7	4	5	1	1	1
rs11759102	6	19837774	C	T	0.1551	NA	NA	NA	0.858769	rs9350191	33	RP1-167F1.2:ID4	0:0	ncRNA_intronic	10.7	NA	1	1	1	0	1
rs7904957	10	8978542	T	C	0.2416	NA	NA	NA	0.604391	rs827645	51	RP11-428L9.1	21982	intergenic	10.7	6	15	15	0	0	1
rs7095571	10	65150959	T	G	0.4861	1.88214e-06	-0.0277241	0.00581744	0.796213	rs7896518	52	JMJD1C	0	intronic	10.7	6	5	15	1	1	1
rs773114	12	56379060	A	T	0.3917	NA	NA	NA	0.461885	rs2069408	60	RAB5B	0	intronic	10.7	5	4	4	1	1	1
rs28693872	15	67501782	T	C	0.2604	NA	NA	NA	0.0728541	rs7178824	68	AAGAB	0	intronic	10.7	6	4	5	1	1	1
rs2210128	20	6491299	A	G	0.2306	7.43368e-06	0.031735	0.00708232	0.195941	rs1407034	77	CASC20	0	ncRNA_intronic	10.7	7	9	15	0	0	1
rs4512	22	42206084	G	C	0.1948	1.88471e-07	-0.0404798	0.00776909	0.711402	rs9611573	80	CCDC134	0	intronic	10.7	5	4	4	1	1	1
rs62243875	3	46134688	G	A	0.1799	4.72751e-06	-0.034485	0.00753518	0.354869	rs9851306	17	FLT1P1	49161	intergenic	10.69	5	2	15	0	1	1
rs11728918	4	106717539	T	G	0.06362	8.49419e-09	0.075278	0.0130729	1	rs147632916	23	INTS12:GSTCD:RP11-45L9.1	0:0:0	ncRNA_intronic	10.69	6	5	15	1	1	1
rs274560	5	131719450	T	C	0.4105	NA	NA	NA	0.116656	rs4705959	30	SLC22A5	0	intronic	10.69	5	4	5	1	1	1
rs372458245	5	131737560	CAGCACATCAAAA	C	0.09046	NA	NA	NA	0.214556	rs7713065	30	SLC22A5	6253	intergenic	10.69	NA	5	15	1	1	1
rs2225125	9	4998639	A	G	0.2714	4.50927e-08	-0.036595	0.00669056	0.990396	rs7868130	47	JAK2	0	intronic	10.69	5	4	5	1	1	1
rs80215223	9	6274376	T	A	0.01093	NA	NA	NA	0.0546166	rs380568	47	RP11-279E1.1	2263	intergenic	10.69	7	14	15	0	0	1
rs1052488	15	67486847	T	C	0.2575	NA	NA	NA	0.0782674	rs7178824	68	SMAD3	0	UTR3	10.69	5	4	5	1	1	1
rs7211777	17	40534075	G	A	0.3658	0.0163543	-0.0146853	0.00611655	0.189322	rs9908318	72	STAT3	0	intronic	10.69	5	2	5	1	1	1
rs72659686	1	36275767	G	T	0.06958	0.0442602	0.0263887	0.0131181	0.228857	rs1188633	3	AGO4	0	intronic	10.68	4	1	7	1	1	1
rs10937334	3	187754436	C	T	0.2058	NA	NA	NA	0.102978	rs491087	19	RP11-132N15.1	32657	intergenic	10.68	4	2	15	0	0	1
rs7723827	5	132304222	C	T	0.1272	NA	NA	NA	0.0574313	rs2299010	30	CTC-350I8.1	4365	intergenic	10.68	6	5	15	1	1	1
rs111636764	9	5141281	C	G	0.2893	NA	NA	NA	0.866554	rs7868130	47	INSL6	0	intergenic	10.68	6	5	15	1	1	1
rs10131824	14	93878479	C	G	0.3062	0.000134106	-0.0238443	0.00624393	0.503043	rs12434251	66	UNC79	0	intronic	10.68	7	9	15	1	1	1
rs7536526	1	25230131	C	T	0.04871	2.31287e-07	0.07124	0.0137735	0.846095	rs74060469	2	RUNX3	0	intronic	10.67	4	4	15	1	1	1
rs11264119	1	35676580	C	G	0.08052	NA	NA	NA	0.407676	rs1188633	3	Y_RNA	14916	intergenic	10.67	3a	1	15	0	1	1
rs117105196	1	161176764	C	A	0.01491	NA	NA	NA	0.0675753	rs2070901	6	NDUFS2	0	intronic	10.67	4	4	4	1	1	1
rs10182710	2	102981306	A	G	0.4026	NA	NA	NA	0.300844	rs13019081	11	IL18R1	0	intronic	10.67	7	4	15	1	1	1
rs71431144	2	111839333	T	C	0.1103	0.00117845	-0.0320156	0.00986904	0.182392	rs72837826	12	ACOXL	0	intronic	10.67	7	9	15	1	1	1
rs17344542	3	101146444	T	G	0.4115	2.9064e-06	-0.0276711	0.00591601	0.143968	rs13321258	18	SENP7	0	intronic	10.67	7	5	15	1	1	1
rs3813308	5	118690781	C	G	0.4145	2.31048e-06	-0.0288061	0.00609759	0.318932	rs1509142	29	TNFAIP8	0	UTR5	10.67	2a	1	7	1	1	1
rs10051379	5	141501662	T	G	0.2982	2.16035e-10	0.0402876	0.00634502	0.67995	rs249681	31	NDFIP1	0	intronic	10.67	5	4	5	1	1	1
rs11389663	14	93896086	AT	A	0.2753	NA	NA	NA	0.412845	rs12434251	66	UNC79	0	intronic	10.67	NA	1	13	1	1	1
rs12413147	10	9223704	T	C	0.05765	0.000465238	0.0375805	0.0107372	0.0844965	rs12260678	51	LINC00709	94091	intergenic	10.66	6	14	15	0	0	1
rs34679685	13	99728143	A	AT	0.07952	NA	NA	NA	0.0801245	rs2096382	64	DOCK9	0	intronic	10.66	NA	2	15	1	1	1
rs11639721	16	11030835	G	A	0.1998	0.000248689	0.0285754	0.0077998	0.0873636	rs11864680	69	DEXI	0	intronic	10.66	5	2	7	1	1	1
rs7556102	1	155368203	C	A	0.33	9.40069e-05	0.024958	0.00639037	0.238976	rs914615	5	ASH1L	0	intronic	10.65	7	4	5	1	1	1
rs71327048	3	46350056	A	C	0.07455	NA	NA	NA	0.0634828	rs9851306	17	UQCRC2P1	2025	intergenic	10.65	6	5	15	0	1	1
rs9344990	6	90875709	T	C	0.1024	NA	NA	NA	0.066446	rs77844882	36	BACH2	0	intronic	10.65	7	5	15	1	0	1
rs35693837	7	22644824	C	CA	0.3907	NA	NA	NA	0.111411	rs1800797	41	STEAP1B:AC002480.5	0:0	ncRNA_intronic	10.65	NA	5	15	1	1	1
rs2763917	13	100226506	G	A	0.4891	0.014511	-0.015294	0.00625686	0.0515166	rs2096382	64	LINC01039	2859	intergenic	10.65	6	5	15	0	1	1
rs117266689	17	37436909	A	T	0.06561	NA	NA	NA	0.142952	rs2271308	71	FBXL20	0	intronic	10.65	NA	4	5	1	1	1
rs72835470	17	47355411	A	G	0.2356	0.00120893	0.0216937	0.00670228	0.157898	rs12940887	73	ZNF652	11156	intergenic	10.65	2b	5	15	0	1	0
rs237692	20	6283226	A	G	0.4573	0.00650358	0.016093	0.00591383	0.0649822	rs1407034	77	AL109618.1	73630	intergenic	10.65	7	2	15	0	0	0
rs540968981	4	123319978	AT	A	0.1054	NA	NA	NA	0.0736142	rs62324212	24	ADAD1	0	intronic	10.64	NA	14	15	1	1	1
rs1804528	4	146056320	G	A	0.3827	0.00780192	0.0166227	0.00624791	0.0645343	rs1828590	25	OTUD4	0	UTR3	10.64	5	4	5	1	1	1
rs12523195	5	131062407	T	C	0.3429	1.17386e-06	0.033538	0.00690082	0.151365	rs7713065	30	CTC-432M15.3:FNIP1	0:0	intronic	10.64	6	5	5	1	1	1
rs2614264	6	135710694	G	A	0.4274	8.0284e-11	0.0390207	0.00600312	0.621416	rs11154806	38	AHI1	0	intronic	10.64	6	4	15	1	1	1
rs827643	10	8989924	C	T	0.3479	1.50564e-09	0.037461	0.00619829	0.991253	rs827645	51	RP11-428L9.2	22163	intergenic	10.64	6	14	15	0	0	1
rs4945090	11	76205018	T	A	0.4036	0.00163281	0.0189901	0.00602864	0.165373	rs11236797	58	C11orf30	0	intronic	10.64	5	2	4	1	1	1
rs5813434	15	67602464	GTTA	G	0.2624	NA	NA	NA	0.075542	rs7178824	68	IQCH	0	intronic	10.64	NA	5	15	1	1	1
rs6705498	2	103076670	A	G	0.4344	0.043132	-0.011734	0.00580193	0.299146	rs13019081	11	IL18RAP	7644	intergenic	10.63	7	5	15	1	1	1
rs2636968	5	118838068	G	A	0.4503	0.00834185	0.0160153	0.00607121	0.313563	rs1509142	29	HSD17B4	0	intronic	10.63	7	4	5	1	1	1
rs4759262	12	57272094	C	G	0.1312	NA	NA	NA	0.261592	rs3024971	60	RP11-74M13.4	4041	intergenic	10.63	4	2	15	0	1	1
rs56305333	12	57395761	T	A	0.1054	NA	NA	NA	0.134261	rs3001425	60	ZBTB39	0	UTR3	10.63	4	2	6	1	1	1
rs2270401	17	38176256	A	T	0.3678	7.31114e-26	0.065278	0.00620765	0.292353	rs8080734	71	MED24	0	exonic	10.63	4	2	4	1	1	1
rs713988	22	42159072	G	A	0.1968	NA	NA	NA	0.701877	rs9611573	80	MEI1	0	intronic	10.63	4	5	15	1	1	1
rs36084376	4	145905213	CA	C	0.3976	NA	NA	NA	0.136514	rs1828590	25	ANAPC10	0	intergenic	10.62	NA	5	15	1	1	1
rs13197551	6	35283958	T	C	0.1918	4.80362e-05	0.040557	0.00997717	0.75835	rs113670165	35	DEF6	0	intronic	10.62	6	4	5	1	1	1
rs3780373	9	5098223	T	C	0.2922	1.95502e-06	-0.0301779	0.00634253	0.8551	rs7868130	47	JAK2	0	intronic	10.62	5	4	5	1	1	1
rs17026782	2	102817077	A	G	0.2326	NA	NA	NA	0.110514	rs13019081	11	IL1RL2	0	intronic	10.61	5	5	15	1	1	1
rs3789065	2	111915022	C	G	0.4632	0.0146432	-0.0143797	0.00589069	0.141711	rs72837826	12	BCL2L11	0	intronic	10.61	4	2	5	1	1	1
rs9834710	3	101154752	A	G	0.4115	4.05613e-06	-0.027364	0.00593774	0.143968	rs13321258	18	SENP7	0	intronic	10.61	7	5	15	1	1	1
rs11729638	4	38744882	G	A	0.2167	0.000221234	0.0275325	0.00745442	0.30712	rs5743604	21	RNA5SP158	15529	intergenic	10.61	6	5	15	0	1	1
rs4719925	7	28188995	A	G	0.1233	0.00310212	-0.0257191	0.00869643	0.135496	rs864745	42	JAZF1	0	intronic	10.61	6	5	15	1	1	1
rs7601045	2	8491886	A	T	0.3668	9.89119e-06	0.0292279	0.00661334	0.402563	rs10174949	10	LINC00299	0	ncRNA_intronic	10.6	6	5	15	0	0	1
rs13276860	8	81159975	C	T	0.3072	0.0268992	0.0140169	0.00633395	0.162759	rs4739738	44	MIR5708	6266	intergenic	10.6	4	2	15	0	1	1
rs61696148	9	136153544	A	T	0.2038	7.42722e-08	-0.040844	0.00759109	0.376887	rs8176691	50	ABO	2926	intergenic	10.6	5	1	13	0	1	1
rs13040103	20	6631933	G	A	0.175	0.0017907	0.025586	0.00819299	0.066861	rs1407034	77	RP5-859D4.3	79971	intergenic	10.6	4	5	15	0	0	1
rs202103056	1	1416235	GCTT	G	0.0159	NA	NA	NA	0.110191	rs12036216	1	ATAD3B	0	intronic	10.59	NA	4	5	1	1	1
rs309357	4	123653576	G	T	0.3231	0.00264403	0.0186034	0.00618803	0.0613531	rs62324212	24	CETN4P	227	upstream	10.59	1f	1	1	1	1	1
rs56273173	6	35386116	T	TA	0.162	NA	NA	NA	0.19024	rs113670165	35	PPARD	0	intronic	10.59	NA	2	5	1	1	1
rs12245367	10	65321464	C	T	0.4811	2.3946e-07	0.0301143	0.00582959	0.707126	rs7896518	52	REEP3	0	intronic	10.59	5	5	15	1	1	1
rs5751144	22	42128097	G	A	0.2177	1.12418e-05	0.0319736	0.0072803	0.65958	rs9611573	80	MEI1	0	intronic	10.59	1f	9	15	1	1	1
rs79739102	2	103018279	T	C	0.06859	NA	NA	NA	0.156008	rs13019081	11	IL18R1	3060	intergenic	10.58	5	5	15	1	1	1
rs36012653	3	101245270	GA	G	0.4085	NA	NA	NA	0.142108	rs13321258	18	FAM172BP	2538	intergenic	10.58	NA	5	15	0	1	1
rs76320072	4	38894688	A	G	0.02883	0.00964755	0.049149	0.0189896	0.0712517	rs5743604	21	FAM114A1	0	intronic	10.58	7	4	15	1	1	1
rs2064430	6	135642756	T	C	0.4374	6.44858e-10	0.036997	0.00598748	0.55148	rs11154806	38	AHI1	0	intronic	10.58	1d	5	15	1	1	1
rs71550487	7	22722002	G	GGGA	0.2575	NA	NA	NA	0.086053	rs1800797	41	AC002480.2	16849	intergenic	10.58	NA	3	15	0	1	1
rs148247259	8	103403801	AT	A	0.1153	NA	NA	NA	0.0819614	rs10110916	45	UBR5	0	intronic	10.58	NA	2	5	1	0	1
rs2331703	14	68906766	C	T	0.2177	0.00783513	0.0206943	0.00778246	0.109671	rs7148416	65	RAD51B	0	intronic	10.58	5	5	15	1	0	1
rs5758345	22	41817878	A	G	0.2167	1.16472e-07	0.0398352	0.00751757	0.890364	rs9611573	80	CTA-223H9.9	9059	intergenic	10.58	7	4	5	0	1	1
rs737749	22	42159073	C	T	0.1968	NA	NA	NA	0.701877	rs9611573	80	MEI1	0	intronic	10.58	4	5	15	1	1	1
rs6807854	3	46158026	T	C	0.1799	5.67443e-06	-0.034331	0.00756494	0.354869	rs9851306	17	FLT1P1	25823	intergenic	10.57	6	5	15	0	1	1
rs56385898	9	23579105	T	G	0.4503	4.61498e-10	0.0392691	0.00630154	0.66715	rs274947	48	SUMO2P2	52998	intergenic	10.57	6	5	15	0	1	1
rs9906989	17	40455846	G	T	0.1889	3.49634e-05	0.0314682	0.00760383	0.576745	rs9908318	72	STAT5A	0	intronic	10.57	4	2	4	1	1	1
rs12602382	17	47356805	C	A	0.3002	8.98751e-05	0.024366	0.0062215	0.230964	rs12940887	73	ZNF652	9762	intergenic	10.57	5	5	15	1	1	0
rs7376	5	110100669	T	G	0.2356	9.29587e-06	0.0318851	0.00719277	0.728023	rs27123	28	SLC25A46	0	intergenic	10.56	NA	5	15	1	1	1
rs3900757	6	138071502	C	T	0.02485	0.00231071	0.0614033	0.0201515	0.410065	rs569305282	39	RP11-356I2.1	11381	intergenic	10.56	NA	5	15	0	0	1
rs2234351	3	45984323	G	A	0.2117	1.49814e-05	-0.030975	0.0071553	0.224488	rs9851306	17	FYCO1:CXCR6	0:0	intronic	10.55	3a	4	5	1	1	1
rs17270561	6	25820439	C	A	0.2376	0.0425737	-0.0146349	0.00721689	0.0677453	rs3752416	34	SLC17A1	0	intronic	10.55	7	4	15	1	1	1
rs7034878	9	5058991	A	C	0.4583	0.0120527	-0.0146523	0.00583618	0.289284	rs7868130	47	JAK2	0	intronic	10.55	7	4	5	1	1	1
rs2646393	10	8576629	G	T	0.08748	0.0103303	0.0229294	0.00894082	0.0503071	rs34839516	51	KRT8P37	19559	intergenic	10.55	NA	9	15	0	0	1
rs1891532	10	9080026	C	G	0.4225	NA	NA	NA	0.135902	rs1149915	51	RP11-428L9.2	64594	intergenic	10.55	5	7	15	0	1	1
rs76836783	14	69138497	G	A	0.08748	0.0153031	0.0255794	0.0105477	0.146292	rs79509103	65	RAD51B	0	intronic	10.55	7	5	15	1	1	1
rs12899067	15	67526499	G	A	0.2167	4.02554e-11	0.0453037	0.00686094	0.83238	rs7178824	68	AAGAB	0	intronic	10.55	7	4	5	1	1	1
rs34074973	17	38035766	GAGA	G	0.4722	NA	NA	NA	0.516276	rs8080734	71	ZPBP2	1616	intergenic	10.55	NA	13	14	1	1	1
rs7676523	4	123523279	A	G	0.3459	NA	NA	NA	0.244751	rs62324212	24	IL21	10503	intergenic	10.54	7	7	15	0	1	1
rs2158177	5	131984058	A	G	0.1819	1.36775e-19	-0.0674437	0.00744836	0.884737	rs2078387	30	AC004041.2	0	ncRNA_intronic	10.54	5	5	9	1	1	1
rs2188868	7	20606769	G	C	0.3807	NA	NA	NA	0.105617	rs11978564	40	EEF1A1P27	14925	intergenic	10.54	6	9	15	0	0	1
rs534029277	8	81179138	CA	C	0.3042	NA	NA	NA	0.194693	rs4739738	44	RP11-941H19.3	0	ncRNA_intronic	10.54	NA	5	15	0	0	1
rs9693239	8	103451141	C	A	0.3976	0.000249975	0.0220514	0.00602121	0.384394	rs10110916	45	HSPE1P14	12849	intergenic	10.54	7	5	15	0	1	1
rs10758750	9	6230513	C	G	0.2505	0.00847788	0.0171126	0.00650071	0.0582091	rs12376324	47	IL33	0	intronic	10.54	2b	2	15	1	1	1
rs10761778	10	65273782	A	G	0.4861	2.84795e-06	-0.0272439	0.00581949	0.810048	rs7896518	52	REEP3	7340	intergenic	10.54	6	5	15	1	1	1
rs4272809	11	76172383	T	C	0.4006	0.00046156	0.0209562	0.00598385	0.170522	rs11236797	58	C11orf30	0	intronic	10.54	4	4	5	1	1	1
rs11236767	11	76211421	G	A	0.162	1.39584e-06	-0.0374773	0.00776635	0.0929762	rs141420268	58	C11orf30	0	intronic	10.54	7	4	5	1	1	1
rs11738703	5	131856016	A	T	0.2674	5.29294e-09	0.0400614	0.00686254	0.97373	rs4705959	30	IL5	21119	intergenic	10.53	6	2	15	0	1	1
rs343478	9	6051399	G	A	0.4851	2.28435e-06	0.0285344	0.00603712	0.225438	rs380568	47	RP11-218I7.2	0	ncRNA_intronic	10.53	7	5	15	0	1	1
rs73216931	12	123891209	C	T	0.338	8.18705e-06	-0.0281823	0.00631857	0.572536	rs12824685	61	SETD8	0	intronic	10.53	7	4	4	1	1	1
rs9517702	13	100030209	A	G	0.3479	3.30804e-05	-0.026066	0.00627922	0.309656	rs2096382	64	UBAC2	0	intronic	10.53	4	4	4	1	1	1
rs34489253	14	69269058	A	G	0.4781	0.0301574	0.0126997	0.00585775	0.090392	rs79509103	65	ZFP36L1	5867	intergenic	10.53	7	5	15	1	1	1
rs3745802	19	46271177	G	T	0.4672	0.00292884	-0.0175647	0.00590388	0.0985135	rs1132645	76	SIX5:AC074212.5:AC074212.6	0:0:0	ncRNA_exonic	10.53	4	1	1	1	1	1
rs13077923	3	46155872	G	A	0.4175	NA	NA	NA	0.473678	rs9851306	17	FLT1P1	27977	intergenic	10.52	4	5	15	0	1	1
rs34363105	3	46389745	C	T	0.07455	NA	NA	NA	0.0634828	rs9851306	17	CCR2	5479	intergenic	10.52	4	5	15	1	1	1
rs58396760	3	193532498	G	C	0.2962	0.0049566	-0.0184309	0.00655941	0.201354	rs1146045	20	RP11-528A4.2	27850	intergenic	10.52	5	5	15	0	1	1
rs34105107	5	35722557	G	GT	0.1948	NA	NA	NA	0.142802	rs10472984	27	SPEF2:CTD-2113L7.1	0:0	ncRNA_intronic	10.52	NA	5	15	1	1	1
rs28572733	7	22811384	T	C	0.4175	3.20707e-06	-0.0303018	0.00650659	0.734948	rs1800797	41	AC073072.7	1880	intergenic	10.52	5	7	15	0	1	1
rs144969307	8	103347428	C	CTT	0.4583	NA	NA	NA	0.389158	rs10110916	45	UBR5	0	intronic	10.52	NA	4	5	1	0	1
rs67963837	10	65006871	C	A	0.2068	0.00277411	-0.0373232	0.0124755	0.204164	rs7896518	52	JMJD1C	0	intronic	10.52	6	5	5	1	1	1
rs587343	17	37440603	C	T	0.2495	8.64357e-09	-0.0398134	0.00691757	0.579227	rs2271308	71	FBXL20	0	intronic	10.52	NA	4	5	1	1	1
rs646123	17	40720632	G	A	0.2654	2.26419e-05	0.0274348	0.00647489	0.091764	rs9908318	72	MLX	0	intronic	10.52	NA	1	6	1	1	1
rs10800596	1	198845784	A	G	0.3638	0.0155233	0.0154546	0.00638637	0.0584365	rs76181804	8	MIR181A1HG	0	ncRNA_intronic	10.51	3a	1	15	0	0	1
rs1105771	5	118731273	A	C	0.4145	0.000241739	-0.0230268	0.00627287	0.205389	rs1509142	29	TNFAIP8	0	UTR3	10.51	4	3	5	1	1	1
rs6456694	6	25712894	G	A	0.2903	NA	NA	NA	0.0929991	rs3752416	34	SCGN	10882	intergenic	10.51	4	5	15	0	1	1
rs2285487	9	136277482	T	C	0.0825	NA	NA	NA	0.0546746	rs630014	50	REXO4	0	exonic	10.51	7	4	4	1	1	1
rs11071556	15	61068707	A	G	0.03082	0.00910643	0.0515577	0.0197688	0.15002	rs10519067	67	RORA	0	intronic	10.51	5	2	15	1	0	1
rs6107795	20	6416462	T	C	0.4851	0.00280987	0.0180564	0.00604336	0.336041	rs1407034	77	CASC20	10907	intergenic	10.51	6	9	15	0	0	1
rs4822037	22	41945113	G	T	0.2157	NA	NA	NA	0.834987	rs9611573	80	POLR3H	4502	intergenic	10.51	4	2	15	1	1	1
rs71184839	22	42159947	C	CT	0.4185	NA	NA	NA	0.218856	rs9611573	80	MEI1	0	intronic	10.51	NA	5	15	1	1	1
rs13086858	3	46026699	A	C	0.326	NA	NA	NA	0.09814	rs9851306	17	FYCO1	0	intronic	10.5	4	2	5	1	1	1
rs71567483	6	35069783	G	A	0.1501	0.00582626	-0.0235754	0.00854986	0.311101	rs113670165	35	ANKS1A	10603	intergenic	10.5	7	14	15	0	1	1
rs1861282	2	102728729	C	G	0.4364	NA	NA	NA	0.0614025	rs13019081	11	IL1R1	0	intronic	10.49	5	2	15	1	1	1
rs6873681	5	110085884	T	G	0.08847	0.000346177	-0.0433348	0.0121113	0.202254	rs27123	28	SLC25A46	0	intronic	10.49	6	4	5	1	1	1
rs1651227	5	118886432	G	A	0.3658	0.00275504	-0.0185197	0.00618597	0.28047	rs1509142	29	HSD17B4	0	intergenic	10.49	5	5	15	1	1	1
rs117782297	8	103423933	C	T	0.1163	NA	NA	NA	0.0844487	rs10110916	45	UBR5	0	intronic	10.49	2b	1	1	1	1	1
rs2764378	10	96132106	T	C	0.3529	0.00431433	-0.0181454	0.00635741	0.328502	rs11187838	53	NOC3L	9389	intergenic	10.49	6	5	15	1	1	1
rs17450692	11	76134923	C	T	0.3111	NA	NA	NA	0.230757	rs11236797	58	RP11-111M22.2	9259	intergenic	10.49	7	13	15	1	1	1
rs3759094	12	56497903	C	T	0.339	0.000204128	-0.0234035	0.00630168	0.298878	rs2069408	60	RP11-603J24.9	0	intronic	10.49	4	1	1	1	1	1
rs9912310	17	37503010	T	C	0.162	3.89427e-10	-0.0507658	0.00811188	0.372188	rs2271308	71	FBXL20	0	intronic	10.49	6	5	5	1	1	1
rs73340354	17	47320314	T	C	0.2266	0.00210042	0.0221152	0.00719041	0.0860475	rs12940887	73	RP1-62O9.3	5286	intergenic	10.49	1f	5	14	0	1	0
rs2179332	22	42126301	C	G	0.4225	0.0345871	0.0128654	0.00608823	0.105484	rs9611573	80	MEI1	0	intronic	10.49	7	13	15	1	1	1
rs3094296	3	101400167	T	C	0.328	1.32319e-10	-0.0398136	0.00619717	0.172425	rs13321258	18	RPL24	0	intronic	10.48	NA	4	4	1	1	0
rs7871618	9	136292730	A	G	0.0994	NA	NA	NA	0.121588	rs8176691	50	ADAMTS13	0	intronic	10.48	5	5	13	1	1	1
rs12768153	10	8993688	A	G	0.4344	NA	NA	NA	0.397641	rs827645	51	RP11-428L9.2	18399	intergenic	10.48	3a	9	15	0	0	1
rs6479896	10	65126832	T	C	0.4861	1.20455e-06	-0.0282395	0.00581672	0.810048	rs7896518	52	JMJD1C	0	intronic	10.48	6	4	15	1	1	1
rs10882403	10	95952031	A	G	0.2078	0.00615339	0.0197582	0.00721235	0.147832	rs11187838	53	PLCE1	0	intronic	10.48	7	5	15	1	1	1
rs719749	12	57326438	A	G	0.1889	NA	NA	NA	0.178357	rs3024971	60	SDR9C7	0	intronic	10.48	NA	2	15	1	1	1
rs7301141	12	133138503	A	G	0.4563	8.98064e-06	-0.0268867	0.00605507	0.169762	rs4883585	62	FBRSL1	0	intronic	10.48	4	1	5	1	1	0
rs66924729	13	74089834	C	CTTGTT	0.1431	NA	NA	NA	0.180283	rs981625	63	LINC00393	0	ncRNA_intronic	10.48	NA	5	15	0	0	1
rs6664201	1	154414296	C	T	0.3678	2.08423e-08	-0.0337711	0.00602532	1	rs4453032	5	IL6R	0	intronic	10.47	5	2	7	1	1	1
rs141508079	2	102944191	A	G	0.1769	4.63561e-17	-0.06992	0.00832818	0.427807	rs13019081	11	IL1RL1:IL18R1	0:0	intronic	10.47	6	14	15	1	1	1
rs518700	6	25889553	T	A	0.2972	0.000466173	-0.0235387	0.00672635	0.318303	rs3752416	34	HIST1H2APS2	6929	intergenic	10.47	4	5	15	1	1	1
rs2494099	6	35073286	G	A	0.4851	0.0300626	0.012894	0.00594395	0.0664589	rs113670165	35	TCP11	12561	intergenic	10.47	7	7	15	0	1	1
rs35786994	6	135978765	ACTT	A	0.3121	NA	NA	NA	0.505908	rs11154806	38	LINC00271	0	ncRNA_intronic	10.47	NA	5	15	0	1	1
11:76149594:C:T	11	76149594	C	T	0.04473	NA	NA	NA	0.0895031	rs141420268	58	RP11-111M22.3	2787	NA	10.47	NA	5	15	1	0	0
rs8004571	14	93783998	A	G	0.2992	0.000163012	0.0235369	0.00624261	0.479397	rs12434251	66	BTBD7	0	intronic	10.47	7	2	5	1	1	1
rs12943498	17	40593901	T	C	0.2296	0.000293836	0.0246602	0.00681094	0.134056	rs9908318	72	RNU7-97P	1623	intergenic	10.47	4	1	15	0	1	1
rs78958996	1	35833974	G	A	0.02386	0.0107607	0.03633	0.014245	0.206445	rs1188633	3	ZMYM4	0	intronic	10.46	7	4	5	1	1	1
rs11264432	1	156042915	G	A	0.4453	0.00100915	0.0203727	0.00619615	0.0670213	rs914615	5	MEX3A	0	UTR3	10.46	5	4	5	1	1	1
rs4233366	1	161159147	C	T	0.2654	1.19348e-13	-0.0479622	0.00646608	0.96022	rs2070901	6	ADAMTS4	0	UTR3	10.46	1f	5	5	1	1	0
rs12517950	5	131731326	A	G	0.3748	NA	NA	NA	0.200595	rs7713065	30	SLC22A5	19	downstream	10.46	6	4	5	1	1	1
rs10276489	7	20528437	G	A	0.4503	0.0205861	0.014002	0.00604708	0.262193	rs11978564	40	ITGB8	73059	intergenic	10.46	5	9	15	0	1	1
rs11649613	16	11319357	C	T	0.497	7.24458e-12	0.042356	0.00618088	0.161931	rs11864680	69	RP11-396B14.2	983	downstream	10.46	2a	1	15	0	1	1
rs6821114	4	145452389	G	A	0.4384	NA	NA	NA	0.538904	rs1828590	25	RP11-361D14.2	22235	intergenic	10.45	6	14	15	0	1	1
rs11242127	5	132055504	C	T	0.2893	7.77556e-05	0.02635	0.00666883	0.487476	rs2299010	30	AC004237.1:KIF3A	0:0	ncRNA_intronic	10.45	6	4	5	1	1	1
rs3913968	8	81261038	T	C	0.3777	1.4172e-14	0.0468094	0.00608325	0.804588	rs4739738	44	RP11-775E10.1	2328	intergenic	10.45	7	5	15	0	1	1
rs7847811	9	5237081	T	C	0.2903	5.79515e-05	-0.0259152	0.00644496	0.744711	rs7868130	47	INSL4	1776	intergenic	10.45	7	5	15	1	1	1
rs11236775	11	76239148	G	A	0.162	1.17683e-06	-0.0377292	0.00776401	0.0929762	rs141420268	58	C11orf30	0	intronic	10.45	7	4	5	1	1	1
rs4460629	1	155135335	T	C	0.495	NA	NA	NA	0.631686	rs914615	5	KRTCAP2	6548	intergenic	10.44	7	5	15	1	1	1
rs6898145	5	110477702	G	T	0.1362	NA	NA	NA	0.187222	rs1438673	28	WDR36	11501	intergenic	10.44	7	5	15	0	1	1
rs7713065	5	131788334	A	C	0.2744	5.91085e-20	0.0589446	0.00644489	1	rs7713065	30	C5orf56	0	intronic	10.44	6	2	5	1	1	1
rs231818	2	204672124	G	C	0.0159	0.00338211	-0.061023	0.0208221	0.363084	rs3181097	13	RNU6-474P	25257	intergenic	10.43	5	5	15	0	0	1
rs34522384	6	26072664	GA	G	0.3559	NA	NA	NA	0.813851	rs3752416	34	HFE	14844	intergenic	10.43	NA	5	15	0	1	1
rs1048274	9	6256292	G	A	0.3191	NA	NA	NA	0.0999435	rs12376324	47	IL33	0	UTR3	10.43	6	4	15	1	1	1
rs869402	17	38068043	T	C	0.4841	NA	NA	NA	0.478208	rs8080734	71	GSDMB	0	intronic	10.43	6	4	5	1	1	1
rs35647360	17	40581339	CT	C	0.2296	NA	NA	NA	0.13025	rs9908318	72	PTRF	5803	intergenic	10.43	NA	5	15	1	1	1
rs11582489	1	155134919	G	A	0.05964	NA	NA	NA	0.0500207	rs914615	5	KRTCAP2	6964	intergenic	10.42	6	5	15	1	1	1
rs36052732	3	46383612	C	G	0.07455	NA	NA	NA	0.0634828	rs9851306	17	CCR2	11612	intergenic	10.42	7	5	15	0	1	1
rs1165165	6	25862466	C	T	0.2276	0.00962502	-0.0183147	0.00707401	0.08175	rs3752416	34	SLC17A3	0	exonic	10.42	NA	5	15	1	1	1
rs41292418	6	106633353	C	A	0.08052	0.000320432	-0.039374	0.0109427	0.362235	rs77791277	37	ATG5	0	UTR3	10.42	7	4	5	1	1	1
rs62449498	7	22778528	A	C	0.4831	4.42062e-06	-0.0277617	0.00604756	0.651485	rs1800797	41	IL6	6906	intergenic	10.42	6	13	15	1	1	1
rs78106255	10	8603390	AT	A	0.08748	NA	NA	NA	0.0503071	rs34839516	51	KRT8P37	46320	intergenic	10.42	NA	9	15	0	0	1
rs7076601	10	65376395	G	A	0.2972	0.0229479	0.0151478	0.00666042	0.233908	rs7896518	52	REEP3	0	intronic	10.42	6	4	5	1	1	1
rs12462377	19	9164007	G	A	0.4105	1.48094e-11	0.040129	0.00594525	0.148833	rs7258329	74	OR1M4P	29780	intergenic	10.42	5	5	15	0	1	1
rs34884997	1	161160872	T	C	0.1551	0.000139179	0.0308873	0.00810771	0.0748849	rs2070901	6	ADAMTS4	0	UTR3	10.41	4	2	5	1	1	1
rs532505	3	187653475	C	T	0.3827	0.0228745	-0.013891	0.00610453	0.511927	rs491087	19	RP11-44H4.1	0	ncRNA_intronic	10.41	NA	1	15	0	0	1
rs10037408	5	109949629	T	C	0.0835	0.0442306	-0.0211876	0.0105311	0.29606	rs27123	28	TMEM232	0	intronic	10.41	6	15	15	1	1	1
rs10043185	5	109976588	G	A	0.05467	NA	NA	NA	0.212506	rs27123	28	TMEM232	0	exonic	10.41	6	14	15	1	1	1
rs702399	5	140024432	C	T	0.4026	0.00349689	0.0170514	0.00583891	0.253904	rs35346561	31	NDUFA2:TMCO6	0:0	intronic	10.41	5	4	4	1	1	1
rs113406892	10	96079609	C	CTCAAAGG	0.3002	NA	NA	NA	0.517328	rs11187838	53	PLCE1:NOC3L	0:0	intronic	10.41	NA	4	5	1	1	1
rs141934432	13	100067480	ACT	A	0.4274	NA	NA	NA	0.150447	rs2096382	64	CCR12P	6163	intergenic	10.41	NA	1	14	0	1	1
rs117931926	14	68925192	G	A	0.1044	0.0432917	-0.0227417	0.0112533	0.126938	rs7148416	65	RAD51B	0	intronic	10.41	3a	2	15	1	0	1
rs4905067	14	93893123	T	C	0.2763	0.000390169	-0.0226664	0.00639094	0.42033	rs12434251	66	UNC79	0	intronic	10.41	5	9	15	1	1	1
rs12489987	3	101269297	C	G	0.4115	6.53831e-06	-0.0270073	0.00599072	0.133943	rs13321258	18	TRMT10C	11408	intergenic	10.4	6	5	15	0	1	1
rs11923273	3	101337863	T	C	0.3111	7.702e-09	-0.0364966	0.00631992	0.156902	rs13321258	18	RNU6-1256P	3090	intergenic	10.4	5	5	15	0	1	1
rs4150212	5	139721701	C	T	0.2495	NA	NA	NA	0.0530088	rs35346561	31	HBEGF	0	intronic	10.4	NA	2	6	1	1	1
rs11785423	8	81161499	G	A	0.2942	0.0243035	0.0145704	0.00646913	0.188579	rs4739738	44	MIR5708	7790	intergenic	10.4	4	5	15	0	1	1
rs3814711	11	76169644	A	G	0.3767	0.00906193	0.0159637	0.00611704	0.208717	rs11236797	58	C11orf30	0	intronic	10.4	NA	4	5	1	1	1
rs12915659	15	67655973	G	C	0.2167	5.88094e-11	0.045271	0.00691505	0.83238	rs7178824	68	IQCH	0	intronic	10.4	7	5	15	1	1	1
rs4822021	22	41726053	G	A	0.2624	NA	NA	NA	0.864158	rs9611573	80	ZC3H7B	0	exonic	10.4	5	4	4	1	1	1
rs2230322	3	46063329	T	C	0.1243	NA	NA	NA	0.103951	rs9851306	17	XCR1	0	exonic	10.39	NA	5	15	1	1	1
rs6780353	3	193506275	G	A	0.2525	0.000823204	-0.0229452	0.0068598	0.169687	rs1146045	20	RP11-528A4.3	22482	intergenic	10.39	4	5	7	0	0	1
rs12654812	5	176794191	G	A	0.3489	NA	NA	NA	0.240369	rs12187932	32	RGS14	0	intronic	10.39	4	1	1	1	1	1
rs7479605	11	1120324	T	C	0.1083	NA	NA	NA	0.0817564	rs11602802	54	MUC2	15904	intergenic	10.39	NA	5	15	0	1	0
rs11433055	11	76261404	GA	G	0.4036	NA	NA	NA	0.174281	rs11236797	58	C11orf30	0	UTR3	10.39	NA	4	5	1	0	1
rs78618613	14	68942069	T	C	0.1044	0.0313416	-0.0242105	0.0112465	0.126938	rs7148416	65	RAD51B	0	intronic	10.39	6	5	5	1	0	1
rs1950901	14	93878963	A	C	0.4135	1.97583e-05	-0.0256965	0.00602129	0.883064	rs12434251	66	UNC79	0	intronic	10.39	5	9	15	1	1	1
rs860295	1	155767708	A	G	0.3439	0.00140961	0.019958	0.00625118	0.184647	rs914615	5	GON4L	0	intronic	10.38	1f	4	5	1	1	1
rs7642701	3	46091058	A	G	0.3241	NA	NA	NA	0.0501752	rs9851306	17	XCR1	21823	intergenic	10.38	7	5	15	0	1	1
rs35875210	6	25827484	A	G	0.2455	0.0316096	-0.0148902	0.00692791	0.0983733	rs3752416	34	SLC17A1	0	intronic	10.38	6	5	15	1	1	1
rs7928373	11	76208656	G	A	0.3121	NA	NA	NA	0.245555	rs11236797	58	C11orf30	0	intronic	10.38	7	4	5	1	1	1
rs12950209	17	38049102	C	T	0.492	NA	NA	NA	0.411019	rs8080734	71	GSDMB	11745	intergenic	10.38	7	5	15	0	1	1
rs1360554	1	155473356	T	C	0.332	NA	NA	NA	0.24305	rs914615	5	ASH1L	0	intronic	10.37	NA	5	5	1	1	1
rs11724319	4	145511040	A	G	0.2266	2.08389e-05	-0.0334503	0.0078601	0.198234	rs1828590	25	KRT18P51	16904	intergenic	10.37	6	5	15	0	1	1
rs2069803	5	131400433	T	C	0.3917	6.35737e-05	0.025812	0.00645439	0.166691	rs7713065	30	IL3	1535	intergenic	10.37	2b	5	15	1	1	1
rs4739738	8	81291645	G	A	0.3608	3.94045e-18	0.0523326	0.00602876	1	rs4739738	44	RNU6-1213P	26105	intergenic	10.37	6	5	15	0	1	1
rs4962103	9	136077516	G	A	0.4284	NA	NA	NA	0.189735	rs630014	50	OBP2B	3147	intergenic	10.37	5	5	14	1	1	1
rs11042902	11	10655623	C	T	0.2913	1.79086e-07	-0.035261	0.0067552	0.644008	rs4442541	55	MRVI1	0	splicing	10.37	7	4	15	1	1	1
rs11171733	12	56456266	G	A	0.4334	7.92419e-08	0.0328545	0.00611947	0.168917	rs2069408	60	ERBB3	17374	intergenic	10.37	7	5	15	0	1	1
rs563884697	5	109807318	G	GA	0.08946	NA	NA	NA	0.282361	rs27123	28	TMEM232	0	intronic	10.36	NA	9	15	1	1	1
rs2142703	6	26289605	A	G	0.4473	0.00734849	-0.0163047	0.00608243	0.0570293	rs3752416	34	HIST1H4H	3842	intergenic	10.36	7	5	15	1	1	1
rs72681196	8	103405361	T	C	0.1223	0.0130836	0.021339	0.00859928	0.0688105	rs10110916	45	UBR5	0	intronic	10.36	4	5	5	1	1	1
rs4746868	10	64835864	C	T	0.4066	0.00435916	-0.0168096	0.00589618	0.350642	rs7896518	52	RNU6-543P	34034	intergenic	10.36	7	14	15	0	1	1
rs4300410	11	76163151	T	C	0.4006	0.000429553	0.02106	0.00598087	0.170522	rs11236797	58	C11orf30	0	intronic	10.36	7	4	5	1	1	1
rs80223410	12	56367966	C	T	0.1501	0.0156452	0.024141	0.00998763	0.0691781	rs2069408	60	RAB5B	0	intronic	10.36	4	1	1	1	1	1
rs2296860	13	99852753	A	G	0.2753	3.06705e-12	-0.0442275	0.00634121	0.59075	rs2096382	64	UBAC2-AS1	0	ncRNA_exonic	10.36	4	1	1	1	1	1
rs17036120	4	106621508	G	C	0.06362	6.0928e-09	0.076126	0.0130931	1	rs147632916	23	ARHGEF38:INTS12	0:0	intronic	10.35	7	1	5	1	1	1
rs72800952	5	140134603	A	G	0.2386	0.000294825	0.024907	0.00688076	0.517539	rs35346561	31	AC005609.2	9091	intergenic	10.35	7	8	9	0	1	1
rs6869301	5	141454199	A	T	0.3678	0.010615	-0.0163911	0.006415	0.193788	rs249681	31	NDFIP1	33870	intergenic	10.35	5	5	15	0	1	1
rs36117464	12	123070218	G	A	0.04175	NA	NA	NA	0.10246	rs12824685	61	KNTC1	0	exonic	10.35	5	4	4	1	1	1
rs9573194	13	74004376	T	C	0.1581	2.64988e-07	-0.03844	0.00746874	0.222061	rs981625	63	LINC00393	0	ncRNA_intronic	10.35	5	2	15	0	1	1
15:68159686:G:GA	15	68159686	GA	G	0.4811	NA	NA	NA	0.0925907	rs7178824	68	RP11-34F13.3	0	ncRNA_intronic	10.35	NA	5	15	0	1	1
rs17773010	17	45858297	C	T	0.2863	0.00408811	0.0188833	0.00657661	0.297737	rs62074058	73	OSBPL7	26440	intergenic	10.35	5	13	14	0	1	0
rs57590113	2	103220386	CA	C	0.331	NA	NA	NA	0.0869209	rs17027246	11	SLC9A2	15779	intergenic	10.34	NA	2	15	0	1	1
rs139438	22	41605639	C	T	0.3628	NA	NA	NA	0.159224	rs9611573	80	L3MBTL2:RP4-756G23.5	0:0	ncRNA_exonic	10.34	7	4	4	1	1	0
rs2246139	1	160940085	A	G	0.4523	0.0133065	-0.0148074	0.00598168	0.069817	rs2070901	6	ITLN2	15495	intergenic	10.33	1f	5	15	0	1	0
rs147291093	3	101027508	C	T	0.08847	0.0140036	0.0268801	0.0109394	0.0627605	rs13321258	18	IMPG2	0	intronic	10.33	5	5	9	1	1	1
rs640265	3	193548465	C	T	0.4175	4.91121e-08	-0.0325251	0.00596299	0.991654	rs1146045	20	RP11-528A4.2	11883	intergenic	10.33	4	2	15	0	0	1
rs10074523	5	132060583	A	C	0.2883	NA	NA	NA	0.489728	rs2299010	30	KIF3A	0	intronic	10.33	5	5	5	1	1	1
rs7731422	5	132075653	A	C	0.1054	NA	NA	NA	0.35222	rs2299010	30	KIF3A	2322	intergenic	10.33	5	5	14	1	1	1
rs71305440	6	35075357	T	TTTTTG	0.1491	NA	NA	NA	0.302496	rs113670165	35	TCP11	10490	intergenic	10.33	NA	5	15	0	1	1
rs117836546	11	10648481	C	T	0.04175	NA	NA	NA	0.06302	rs4442541	55	MRVI1	0	intronic	10.33	5	4	15	1	1	1
rs3741499	12	56474379	C	T	0.336	NA	NA	NA	0.367835	rs2069408	60	ERBB3	0	intronic	10.33	1f	1	1	1	1	1
rs35166099	15	68194255	A	ATCT	0.4602	NA	NA	NA	0.076045	rs7178824	68	RP11-34F13.3	28050	intergenic	10.33	NA	5	15	0	1	1
rs34762362	19	8977077	A	AC	0.3748	NA	NA	NA	0.265587	rs73005873	74	MUC16	0	intronic	10.33	NA	4	15	1	1	1
rs79091774	3	45906878	A	C	0.03877	0.00169524	-0.06096	0.0194202	0.0645389	rs9851306	17	LZTFL1	0	intronic	10.32	3a	2	15	1	1	1
rs13219307	6	35000663	T	C	0.1064	NA	NA	NA	0.0864217	rs113670165	35	ANKS1A	0	intronic	10.32	6	4	5	1	1	1
rs207274	6	90830620	A	G	0.4791	1.10192e-09	0.0362495	0.00594849	0.371696	rs77844882	36	BACH2	0	intronic	10.32	6	5	15	1	1	1
rs12579512	12	133138115	T	A	0.4076	3.3677e-06	-0.0283886	0.00610899	0.23421	rs4883585	62	FBRSL1	0	intronic	10.32	4	1	5	1	1	0
15:68159686:G:GAA	15	68159686	G	GAA	0.1531	NA	NA	NA	0.0925907	rs7178824	68	RP11-34F13.3	0	NA	10.32	NA	5	15	0	1	1
rs5758069	22	41163108	A	C	0.3489	NA	NA	NA	0.0907128	rs9611573	80	SLC25A17	2525	intergenic	10.32	5	4	5	1	1	1
rs17280623	3	46006341	C	G	0.1233	NA	NA	NA	0.105273	rs9851306	17	FYCO1	0	intronic	10.31	7	4	4	1	1	1
rs72773195	5	110078937	A	G	0.09046	NA	NA	NA	0.313561	rs27123	28	SLC25A46	0	intronic	10.31	7	4	5	1	1	1
rs10552597	12	133188308	CAGTT	C	0.4006	NA	NA	NA	0.0799269	rs4883585	62	LRCOL1	1270	intergenic	10.31	NA	5	13	1	1	1
rs11626995	14	93815892	C	T	0.1481	NA	NA	NA	0.158624	rs12434251	66	UNC79	0	intronic	10.31	2b	14	15	1	1	1
rs3814316	1	155149718	G	A	0.3579	NA	NA	NA	0.44272	rs914615	5	RP11-201K10.3:TRIM46	0:0	exonic	10.3	NA	2	7	1	1	1
rs60286362	2	111877493	G	C	0.4662	0.0306611	-0.0130232	0.00602523	0.137835	rs72837826	12	BCL2L11	0	intronic	10.3	2b	1	11	1	1	0
rs12233690	4	38787601	C	T	0.06561	NA	NA	NA	0.13425	rs5743604	21	TLR10	2989	intergenic	10.3	3a	2	15	1	1	1
rs12506689	4	145925105	G	A	0.3857	0.0122881	0.0157878	0.00630563	0.070166	rs1828590	25	ANAPC10	0	intronic	10.3	3a	5	15	1	1	0
rs35205083	4	146080577	AT	A	0.3867	NA	NA	NA	0.0663418	rs1828590	25	OTUD4	0	UTR3	10.3	NA	4	5	1	1	1
rs73237292	5	118688520	A	T	0.2058	NA	NA	NA	0.130118	rs1509142	29	TNFAIP8	0	intronic	10.3	7	2	5	1	1	1
rs62397242	5	176738538	C	A	0.2475	0.00100515	-0.0240686	0.00731772	0.383254	rs12187932	32	MXD3	0	intronic	10.3	4	1	2	1	1	1
rs7748386	6	136071714	G	T	0.2525	0.014387	-0.0168923	0.00690199	0.325417	rs11154806	38	LINC00271	34520	intergenic	10.3	5	5	15	0	1	1
rs73639247	9	4976207	T	A	0.2555	0.0452009	0.0137747	0.00687779	0.0573736	rs7868130	47	AL158147.1	8021	intergenic	10.3	7	5	15	1	1	1
rs4742181	9	6363694	G	A	0.4404	NA	NA	NA	0.186084	rs12376324	47	TPD52L3	31793	intergenic	10.3	7	5	15	0	1	1
rs10822186	10	65350383	A	G	0.4891	2.28132e-06	-0.0278562	0.0058933	0.72819	rs7896518	52	REEP3	0	intronic	10.3	5	5	5	1	1	1
rs4756146	11	34463739	T	C	0.1213	0.00173306	-0.0265852	0.00848681	0.128549	rs7118388	56	CAT	0	intronic	10.3	6	1	5	1	1	1
rs11531227	12	57244168	A	G	0.4553	1.12831e-07	-0.036655	0.00690984	0.0819711	rs3001425	60	RP11-74M13.4	0	ncRNA_intronic	10.3	7	9	15	0	1	1
rs8031627	15	67484119	G	A	0.2177	2.72129e-11	0.0463663	0.00696095	0.866475	rs7178824	68	SMAD3	0	UTR3	10.3	4	4	4	1	1	1
rs10123976	9	4997333	A	T	0.2773	NA	NA	NA	0.952792	rs7868130	47	JAK2	0	intronic	10.29	5	2	5	1	1	1
rs201360927	17	47333988	CA	C	0.2346	NA	NA	NA	0.118896	rs12940887	73	RP1-62O9.3	0	ncRNA_intronic	10.29	NA	5	15	0	1	1
rs56904812	22	41944073	C	T	0.2157	NA	NA	NA	0.834987	rs9611573	80	POLR3H	3462	intergenic	10.29	7	5	15	1	1	1
rs56106158	3	33081833	A	G	0.07952	0.000100962	0.0411899	0.0105934	0.0642616	rs35570272	16	GLB1	0	intronic	10.28	7	4	5	1	1	1
rs3761759	5	141488364	G	C	0.3867	7.67047e-05	-0.025531	0.00645624	0.39252	rs249681	31	NDFIP1	0	UTR5	10.28	2b	1	1	1	1	1
rs118045938	12	122965622	T	C	0.02883	0.0379205	0.0406164	0.0195674	0.100273	rs12824685	61	ZCCHC8	0	UTR5	10.28	5	4	4	1	1	1
rs144129877	14	68422284	T	TA	0.1839	NA	NA	NA	0.0550106	rs7148416	65	RAD51B	0	intronic	10.28	NA	5	15	1	1	1
rs62076399	17	47364991	G	A	0.2356	4.32834e-06	0.0315946	0.00687592	0.196176	rs12940887	73	ZNF652	1576	intergenic	10.28	5	5	15	1	1	1
rs11264339	1	155140648	C	T	0.494	NA	NA	NA	0.63485	rs914615	5	KRTCAP2	1235	intergenic	10.27	1b	1	5	1	1	1
rs4679077	3	33082912	A	G	0.2694	NA	NA	NA	0.21289	rs35570272	16	GLB1	0	intronic	10.27	7	4	5	1	1	1
rs34283240	3	46047658	G	C	0.1223	NA	NA	NA	0.102691	rs9851306	17	FYCO1	10341	intergenic	10.27	5	2	15	0	1	1
rs34863575	3	46094063	A	G	0.1223	NA	NA	NA	0.106615	rs9851306	17	XCR1	24828	intergenic	10.27	6	5	15	0	1	1
rs77927391	3	100870610	A	G	0.1153	2.22431e-05	-0.0449831	0.0106065	0.0554395	rs13321258	18	ACTR3P3	11327	intergenic	10.27	3a	5	15	0	1	1
rs9822356	3	101136340	C	T	0.4115	3.64917e-06	-0.0273947	0.00591624	0.143968	rs13321258	18	SENP7	0	intronic	10.27	1f	4	15	1	1	1
rs62383714	5	131909795	G	A	0.1909	5.09666e-21	-0.0686692	0.00729966	0.935005	rs2078387	30	RAD50	0	intronic	10.27	7	4	5	1	1	1
rs141473796	5	140340300	C	CTTATTTTAGTCCA	0.4801	NA	NA	NA	0.130534	rs35346561	31	PCDHA1:PCDHA2:PCDHA3:PCDHA4:PCDHA5:PCDHA6:PCDHA7:PCDHA8:PCDHA9:PCDHA10:PCDHA11:PCDHA12:PCDHA13:PCDHAC1	0:0:0:0:0:0:0:0:0:0:0:0:0:0	intronic	10.27	NA	14	15	1	1	1
9:5958681:C:G	9	5958681	C	G	0.3131	NA	NA	NA	0.0734077	rs380568	47	KIAA2026	0	intronic	10.27	NA	4	5	1	1	1
rs79208920	9	23576388	T	A	0.2614	3.65384e-06	0.032326	0.00698162	0.281371	rs274947	48	SUMO2P2	55715	intergenic	10.27	5	7	15	0	1	1
rs6602314	10	8543732	T	A	0.4205	NA	NA	NA	0.292424	rs10795632	51	KRT8P37	11917	intergenic	10.27	5	5	15	0	0	1
rs7938373	11	34527637	T	C	0.1123	NA	NA	NA	0.110254	rs7118388	56	ELF5	0	intronic	10.27	2b	5	15	1	1	1
rs75143485	12	56414514	C	T	0.02286	0.00384131	-0.057504	0.0198913	0.0718761	rs2069408	60	IKZF4	0	intronic	10.27	4	1	2	1	1	1
rs8020222	14	93852040	G	C	0.2753	0.00021188	-0.0234959	0.00634268	0.412845	rs12434251	66	UNC79	0	intronic	10.27	7	5	15	1	1	1
rs8037981	15	67638449	C	T	0.4771	0.0104352	-0.0152611	0.00595889	0.286049	rs7178824	68	IQCH	0	intronic	10.27	6	5	15	1	1	1
rs56303211	17	45402397	C	T	0.3489	NA	NA	NA	0.151494	rs62074058	73	ITGB3:ITGB3:EFCAB13	0:0:0	intronic	10.27	3a	1	1	1	1	1
rs12046482	1	36221924	T	A	0.1362	4.04682e-06	0.037459	0.00812742	0.304197	rs1188633	3	CLSPN	0	intronic	10.26	3a	4	15	1	1	1
rs35239308	2	228723230	A	G	0.4423	0.0278122	-0.0132564	0.00602586	0.213128	rs2135481	14	TDGF1P2	11568	intergenic	10.26	3a	5	15	0	1	1
rs56800498	3	46093023	C	A	0.2018	2.74655e-06	-0.033046	0.00704768	0.271799	rs9851306	17	XCR1	23788	intergenic	10.26	6	5	15	0	1	1
rs28786444	3	101186484	A	T	0.4115	5.00435e-06	-0.0273174	0.00598461	0.143968	rs13321258	18	SENP7	0	intronic	10.26	6	5	15	1	1	1
rs17880520	4	123543363	TATTCATTC	T	0.2545	NA	NA	NA	0.109328	rs62324212	24	IL21-AS1	0	ncRNA_intronic	10.26	NA	13	15	1	1	1
rs11382941	4	146096470	C	CA	0.4811	NA	NA	NA	0.129393	rs1828590	25	OTUD4	0	intronic	10.26	NA	4	5	1	1	1
rs10042454	5	109936705	T	C	0.0825	0.0301322	-0.02238	0.0103212	0.293625	rs27123	28	TMEM232	0	intronic	10.26	6	15	15	1	1	1
rs575153	12	57791625	A	G	0.4145	NA	NA	NA	0.092162	rs3001425	60	R3HDM2	0	intronic	10.26	NA	4	5	1	1	1
rs200589090	14	68773737	T	TTC	0.3131	NA	NA	NA	0.261444	rs7148416	65	RAD51B	0	intronic	10.26	NA	2	15	1	0	1
rs61992606	14	93943998	G	A	0.2883	NA	NA	NA	0.444479	rs12434251	66	UNC79	0	exonic	10.26	7	5	15	1	1	1
rs57502645	3	33082174	G	A	0.07853	8.99156e-05	0.0414886	0.0105938	0.062122	rs35570272	16	GLB1	0	intronic	10.25	5	4	5	1	1	1
rs74455974	5	14572453	A	T	0.06561	3.00397e-05	-0.0556966	0.0133464	0.787727	rs16903574	26	FAM105A	9430	intergenic	10.25	7	2	15	1	0	1
rs149825535	5	140128520	GT	G	0.4414	NA	NA	NA	0.196601	rs35346561	31	AC005609.2	15174	intergenic	10.25	NA	9	15	0	1	1
rs34599120	6	135956803	GT	G	0.4066	NA	NA	NA	0.630208	rs11154806	38	LINC00271	0	ncRNA_intronic	10.25	NA	5	15	0	1	1
rs443175	9	6123556	T	C	0.1849	2.78097e-20	-0.072583	0.0078663	0.896636	rs380568	47	RP11-218I7.2	56841	intergenic	10.25	4	2	15	0	1	1
rs1244183	10	8091798	T	C	0.2336	0.0469926	0.0139323	0.00701396	0.0616429	rs10905284	51	GATA3-AS1	614	downstream	10.25	4	1	11	1	1	0
rs11524050	12	57354514	G	A	0.08151	NA	NA	NA	0.632197	rs3024971	60	RDH16	1355	intergenic	10.25	7	9	15	1	1	1
16:11318542:A:G	16	11318542	A	G	0.4761	NA	NA	NA	0.15248	rs11864680	69	RP11-396B14.2	168	NA	10.25	NA	2	15	0	1	1
rs5751061	22	41593873	G	T	0.3658	NA	NA	NA	0.150617	rs9611573	80	RP1-85F18.5	412	upstream	10.25	4	1	1	1	1	1
rs12484228	22	41939739	A	G	0.2157	NA	NA	NA	0.834987	rs9611573	80	POLR3H	0	intronic	10.25	3a	1	1	1	1	1
rs80060395	5	109955446	G	A	0.08847	NA	NA	NA	0.289224	rs27123	28	TMEM232	0	intronic	10.24	7	5	15	1	1	1
rs2253378	5	139948802	A	G	0.2326	NA	NA	NA	0.989672	rs35346561	31	APBB3	0	downstream	10.24	NA	2	5	1	1	1
rs2743559	6	106684470	C	T	0.4821	0.0018464	-0.0182309	0.00585471	0.270545	rs77791277	37	ATG5	0	intronic	10.24	7	4	5	1	1	1
rs3018537	8	103317265	A	T	0.2425	0.0172507	0.018124	0.0076109	0.118304	rs10110916	45	UBR5	0	intronic	10.24	7	4	4	1	1	1
rs2120794	10	9048518	A	G	0.06262	NA	NA	NA	1	rs12260678	51	RP11-428L9.2	33086	intergenic	10.24	5	5	15	0	0	1
rs11603634	11	1136478	A	G	0.4831	8.96537e-05	-0.0246979	0.00630529	0.486383	rs11602802	54	MUC5AC	15101	intergenic	10.24	5	5	9	0	0	0
rs55903902	11	61531991	A	G	0.2256	0.0122931	0.0182155	0.00727568	0.221815	rs102274	57	MYRF	0	intronic	10.24	3a	5	15	1	1	0
rs56190972	12	57453203	T	C	0.06262	7.36847e-05	-0.0493872	0.0124587	0.11338	rs3001425	60	TMEM194A	0	UTR3	10.24	7	4	4	1	1	1
rs962544	1	25235108	T	C	0.4324	NA	NA	NA	0.105953	rs74060469	2	RUNX3	0	intronic	10.23	4	4	15	1	1	1
rs35630665	1	155632332	A	AC	0.2744	NA	NA	NA	0.220663	rs914615	5	MSTO1:MSTO2P:YY1AP1	0:0:0	ncRNA_intronic	10.23	NA	4	4	1	1	1
rs2926538	3	101587585	A	G	0.4274	NA	NA	NA	0.141597	rs13321258	18	NFKBIZ	7718	intergenic	10.23	NA	2	15	1	1	1
rs11241075	5	110069040	C	A	0.0825	0.0056784	-0.0295002	0.0106661	0.293625	rs27123	28	TMEM232	0	intronic	10.23	7	5	15	1	1	1
rs1423155	5	110181893	A	G	0.2256	7.70335e-06	-0.031615	0.00706754	0.437355	rs27123	28	CTD-2026D23.1	62089	intergenic	10.23	6	5	15	0	1	1
rs2097731	5	131754699	C	T	0.2455	9.21624e-11	-0.0448301	0.006919	0.624242	rs7713065	30	C5orf56	0	intronic	10.23	5	2	5	1	1	1
rs2706384	5	131826880	G	T	0.3429	2.04887e-06	0.0298371	0.00628342	0.181017	rs4705959	30	IRF1	389	upstream	10.23	4	1	2	1	1	1
rs12653848	5	141489853	C	T	0.3797	2.68685e-13	-0.0445293	0.00609221	0.995632	rs249681	31	NDFIP1	0	intronic	10.23	4	1	2	1	1	1
rs10795640	10	8529752	C	T	0.2445	NA	NA	NA	0.149546	rs10795632	51	RP11-543F8.3	14836	intergenic	10.23	5	7	15	0	0	1
rs8077172	17	37834977	G	T	0.325	1.39107e-29	0.0696608	0.00616747	0.698339	rs2271308	71	PGAP3	0	intronic	10.23	4	2	5	1	1	1
rs11467199	20	6473904	TAGGTGAAATTTTCTTTTCTGTTTTTTTAA	T	0.3907	NA	NA	NA	0.831765	rs1407034	77	CASC20	0	ncRNA_intronic	10.23	NA	5	15	0	1	1
rs9427082	1	154523562	G	T	0.173	0.0206795	0.0185657	0.00802395	0.102323	rs4453032	5	UBE2Q1	0	intronic	10.22	7	4	4	1	1	1
rs3108402	4	122999452	C	T	0.2734	NA	NA	NA	0.200202	rs62324212	24	AC097533.1	0	ncRNA_exonic	10.22	NA	5	15	0	1	1
rs62543876	9	5085859	C	G	0.4563	NA	NA	NA	0.264275	rs7868130	47	JAK2:RP11-39K24.9	0:0	ncRNA_exonic	10.22	5	4	4	1	1	1
rs4962040	9	136133531	A	G	0.3807	NA	NA	NA	0.995832	rs8176691	50	ABO	0	ncRNA_intronic	10.22	4	4	14	0	1	1
rs56660801	13	74012490	G	A	0.09443	2.90622e-07	-0.049412	0.00963304	0.398511	rs981625	63	LINC00393	0	ncRNA_intronic	10.22	7	4	9	0	1	1
rs6498161	16	11212539	T	C	0.3698	3.80087e-06	0.028924	0.00625792	0.207892	rs11864680	69	CLEC16A	0	intronic	10.22	4	4	5	1	1	1
rs6427128	1	155026942	C	A	0.1561	NA	NA	NA	0.103883	rs914615	5	ADAM15	0	exonic	10.21	5	4	5	1	1	1
rs35669002	3	101127931	T	C	0.4115	3.94699e-06	-0.0274061	0.00593957	0.143968	rs13321258	18	SENP7	0	intronic	10.21	7	5	15	1	1	1
rs10040809	5	131343017	A	C	0.3907	0.000187013	0.023834	0.00637965	0.151597	rs7713065	30	ACSL6	0	intronic	10.21	6	5	14	1	1	1
rs66554487	6	26127813	C	CT	0.2823	NA	NA	NA	0.185289	rs3752416	34	HIST1H2AC	0	intronic	10.21	NA	1	5	1	1	0
rs4435043	12	57279811	G	A	0.1312	NA	NA	NA	0.261592	rs3024971	60	RP11-74M13.4	11758	intergenic	10.21	7	5	15	0	1	1
rs4793099	17	40686040	C	T	0.2455	0.000255136	-0.0239863	0.00655892	0.120791	rs9908318	72	PTP4A2P1	12	downstream	10.21	NA	5	5	1	1	1
rs4233416	1	167393128	T	C	0.4861	0.000204412	-0.0234443	0.00631326	0.0858083	rs2995091	7	POU2F1	0	UTR3	10.2	7	4	5	1	1	1
rs2480678	1	167443423	T	G	0.3579	0.0130669	0.0158104	0.00637018	0.12161	rs2995091	7	CD247	0	intronic	10.2	4	1	15	1	1	1
rs35881901	3	46386857	A	T	0.07455	NA	NA	NA	0.0634828	rs9851306	17	CCR2	8367	intergenic	10.2	7	9	15	1	1	1
rs7447266	5	131602533	C	T	0.07256	0.0235488	-0.022716	0.0100317	0.175683	rs7713065	30	P4HA2:PDLIM4	0:0	intronic	10.2	2b	4	5	1	1	1
5:140167463:C:T	5	140167463	T	C	0.4632	NA	NA	NA	0.17314	rs35346561	31	PCDHA1	0	exonic	10.2	NA	8	9	1	1	1
rs35699146	7	105672022	T	C	0.1849	NA	NA	NA	0.674231	rs6967330	43	CDHR3	0	intronic	10.2	3a	2	7	1	1	1
rs10974921	9	5024427	T	A	0.2734	1.28338e-06	-0.0320729	0.00662347	0.923662	rs7868130	47	JAK2	0	intronic	10.2	7	4	5	1	1	1
rs11244086	9	136191787	T	C	0.05865	2.09033e-05	0.057096	0.0134185	0.567586	rs28627930	50	SURF6	5764	intergenic	10.2	6	5	15	1	1	1
rs11187870	10	96087866	G	C	0.09046	0.0271768	-0.0234001	0.0105932	0.118499	rs11187838	53	PLCE1:NOC3L	0:0	UTR3	10.2	6	4	5	1	1	1
rs2025669	1	155357609	G	A	0.2763	0.00811829	-0.017381	0.00656603	0.230656	rs914615	5	ASH1L	0	intronic	10.19	7	4	4	1	1	1
rs72097480	3	32938468	ATTCCT	A	0.3131	NA	NA	NA	0.0633374	rs35570272	16	TRIM71	0	UTR3	10.19	NA	4	14	1	0	1
rs10936715	3	101345965	A	G	0.4662	1.2661e-07	-0.030901	0.00584838	0.313739	rs13321258	18	Y_RNA	1188	intergenic	10.19	6	5	15	0	1	1
rs2548999	5	131831058	G	T	0.3449	5.03407e-06	0.0284126	0.00622624	0.184429	rs4705959	30	IRF1	4567	intergenic	10.19	NA	2	2	1	1	1
rs10250384	7	20511942	G	A	0.1362	NA	NA	NA	0.446157	rs11978564	40	ITGB8	56564	intergenic	10.19	7	5	15	0	1	1
rs1390575	11	10695801	C	T	0.3807	NA	NA	NA	0.656372	rs4442541	55	MRVI1	0	intronic	10.19	5	2	7	1	1	1
rs147236029	12	56724591	T	G	0.02584	0.0306071	-0.046468	0.0214916	0.0737272	rs2069408	60	PAN2	0	intronic	10.19	6	5	5	1	1	1
rs2325258	6	90824137	C	A	0.4304	1.09693e-11	0.0420109	0.00618428	0.5721	rs77844882	36	BACH2	0	intronic	10.18	6	5	15	1	1	1
rs56258221	6	91030441	T	C	0.16	0.00220156	0.0259601	0.00847926	0.135305	rs77844882	36	MIR4464	7888	intergenic	10.18	7	5	15	0	1	1
rs2743556	6	106659856	G	A	0.3569	0.000910426	-0.0200446	0.00604327	0.430909	rs77791277	37	ATG5	0	intronic	10.18	7	5	15	1	1	1
rs11609805	12	57735045	G	A	0.1948	0.00118192	-0.0229865	0.00708758	0.0764006	rs3001425	60	R3HDM2	0	UTR5	10.18	5	1	5	1	1	1
rs746663	14	68884552	A	G	0.3787	0.0207643	0.0136879	0.00591975	0.0759897	rs7148416	65	RAD51B	0	intronic	10.18	NA	5	15	1	1	1
20:6567655:G:T	20	6567655	T	G	0.2247	NA	NA	NA	0.170886	rs1407034	77	CASC20	58548	intergenic	10.18	7	5	15	0	0	0
rs1988153	22	42104929	A	G	0.2078	9.92175e-07	0.0375732	0.00767868	0.683692	rs9611573	80	MEI1	0	intronic	10.18	7	13	15	1	1	1
rs17036230	4	106715148	T	A	0.06362	1.07984e-08	0.074752	0.0130738	1	rs147632916	23	INTS12:GSTCD:RP11-45L9.1	0:0:0	ncRNA_intronic	10.17	7	5	15	1	1	1
rs1383048	4	123392830	C	G	0.2684	7.88063e-09	-0.0395475	0.00685281	0.156914	rs62324212	24	IL2	14949	intergenic	10.17	6	9	15	0	1	1
rs13436632	5	35812414	T	C	0.4215	0.000742591	-0.0202614	0.00600631	0.370302	rs10472984	27	SPEF2:CTD-2113L7.1	0:0	ncRNA_intronic	10.17	6	5	15	1	1	1
rs72544182	6	25885667	AC	A	0.2982	NA	NA	NA	0.315244	rs3752416	34	HIST1H2APS2	3043	intergenic	10.17	NA	5	15	1	1	1
rs6937088	6	35285543	G	C	0.164	6.69756e-06	0.037427	0.00831142	0.709786	rs113670165	35	DEF6	0	intronic	10.17	4	1	4	1	1	1
rs7115331	11	76218590	T	G	0.2773	NA	NA	NA	0.333625	rs11236797	58	C11orf30	0	intronic	10.17	7	4	5	1	1	1
rs67819651	17	37607596	A	G	0.08549	NA	NA	NA	0.151786	rs2271308	71	MED1	56	upstream	10.17	4	1	1	1	1	1
rs2293218	17	47300823	G	A	0.166	0.0132749	0.0197892	0.00799141	0.0514932	rs12940887	73	PHOSPHO1	0	UTR3	10.17	NA	2	12	1	1	1
rs35607852	1	155286171	A	AG	0.2664	NA	NA	NA	0.274904	rs914615	5	FDPS	0	intronic	10.16	NA	4	5	1	1	1
rs12631112	3	187645813	G	T	0.03579	5.77475e-05	-0.060217	0.0149725	0.0719702	rs491087	19	RP11-44H4.1	4738	intergenic	10.16	5	5	15	0	1	1
rs8032525	15	67580904	G	A	0.4791	0.00611139	-0.0163518	0.00596401	0.278746	rs7178824	68	IQCH	0	intronic	10.16	5	5	15	1	1	1
rs41444548	17	45811354	C	G	0.06461	0.00195111	-0.0392449	0.0126696	0.0916631	rs62074058	73	TBX21	0	intronic	10.16	2b	1	11	1	1	1
rs257985	5	118797014	A	C	0.3519	2.2138e-05	0.0263586	0.00621348	0.319217	rs1509142	29	HSD17B4	0	intronic	10.15	NA	4	5	1	1	1
rs11749300	5	131462836	T	C	0.4483	0.0112128	0.015442	0.00608912	0.0835326	rs7713065	30	AC063976.1	20347	intergenic	10.15	6	5	15	0	1	1
rs10793171	11	76191637	A	G	0.3877	0.0020386	0.0185433	0.00601167	0.189984	rs11236797	58	C11orf30	0	intronic	10.15	6	4	5	1	1	1
rs7224135	17	40574281	A	G	0.3956	0.000463764	-0.0208514	0.00595608	0.0593569	rs9908318	72	PTRF	0	intronic	10.15	4	1	1	1	1	1
rs142627977	17	45562744	C	CAAGT	0.4622	NA	NA	NA	0.310051	rs62074058	73	MRPL45P2	0	ncRNA_intronic	10.15	NA	5	5	0	1	1
rs11283209	20	6285365	T	TTGCTACTA	0.4563	NA	NA	NA	0.0670825	rs1407034	77	AL109618.1	75769	intergenic	10.15	NA	7	15	0	0	0
rs5751156	22	42170025	A	G	0.1958	1.66993e-07	0.0405935	0.00775756	0.697026	rs9611573	80	MEI1	0	intronic	10.15	6	5	15	1	1	1
rs75940356	1	35725671	T	C	0.02286	0.046085	0.028419	0.0142479	0.162224	rs1188633	3	RN7SL136P	4151	intergenic	10.14	7	5	15	1	1	1
rs7583664	2	102821547	G	T	0.327	3.32477e-06	-0.0300504	0.00646292	0.0784453	rs13019081	11	IL1RL2	0	intronic	10.14	7	5	15	1	1	1
rs11923627	3	46301786	A	G	0.0835	NA	NA	NA	0.0587655	rs9851306	17	CCR3	0	intronic	10.14	6	5	15	1	1	1
3:101231871:C:T	3	101231871	C	T	0.4066	NA	NA	NA	0.143378	rs13321258	18	SENP7	0	intronic	10.14	2b	1	1	1	1	1
rs274546	5	131699867	G	A	0.4115	NA	NA	NA	0.115453	rs4705959	30	AC034220.3	0	ncRNA_intronic	10.14	NA	3	5	1	1	1
rs2337515	5	140133065	A	G	0.2386	0.000631525	0.023233	0.00679785	0.517539	rs35346561	31	AC005609.2	10629	intergenic	10.14	6	8	9	0	1	1
rs12656877	5	141490091	T	C	0.3797	1.58461e-13	-0.0444705	0.00602593	0.995632	rs249681	31	NDFIP1	0	intronic	10.14	4	1	1	1	1	1
rs2997922	9	131580744	C	T	0.2942	0.0017779	-0.020053	0.00641691	0.139353	rs11539209	49	ENDOG	8	upstream	10.14	NA	1	1	1	1	1
rs7700	9	136216882	G	A	0.07952	NA	NA	NA	0.0650152	rs630014	50	RPL7A	0	exonic	10.14	3a	1	4	1	1	1
rs8065879	17	37515978	G	A	0.2515	3.86068e-09	-0.0400285	0.00679595	0.574124	rs2271308	71	FBXL20	0	intronic	10.14	7	2	15	1	1	1
rs4851001	2	102833556	C	T	0.327	9.78862e-07	-0.0304422	0.00621797	0.0784453	rs13019081	11	IL1RL2	0	intronic	10.13	3a	4	9	1	1	1
rs72836344	2	111874699	G	T	0.1183	3.31828e-16	-0.082308	0.0100853	0.952905	rs72837826	12	ACOXL	0	intronic	10.13	4	1	12	1	1	0
rs35397216	2	228712917	T	A	0.4423	0.0201023	-0.0140534	0.00604593	0.213128	rs2135481	14	TDGF1P2	21881	intergenic	10.13	5	1	15	0	1	1
rs13147012	4	106580340	A	G	0.2386	0.00333523	0.0219068	0.00746393	0.199036	rs147632916	23	ARHGEF38	0	exonic	10.13	7	4	15	1	1	0
rs3780368	9	5093188	G	C	0.2893	5.83569e-07	-0.0322794	0.0064603	0.875409	rs7868130	47	JAK2	0	intronic	10.13	5	4	5	1	1	1
rs7852159	9	23575805	A	G	0.4105	0.000175166	0.0252739	0.00673544	0.239757	rs274947	48	SUMO2P2	56298	intergenic	10.13	6	7	15	0	1	1
rs10822156	10	65080727	T	C	0.4871	8.3958e-07	-0.0286694	0.00582009	0.806929	rs7896518	52	JMJD1C	0	intronic	10.13	5	5	15	1	1	1
rs2746419	6	135653855	A	C	0.4414	5.37381e-09	0.0353388	0.00605618	0.50923	rs11154806	38	AHI1	0	intronic	10.12	6	5	15	1	1	1
rs34581399	3	46127948	C	A	0.1173	0.000225619	0.0404854	0.0109762	0.0965839	rs73062389	17	FLT1P1	55901	intergenic	10.11	5	4	15	0	1	1
rs4476480	3	101090378	C	T	0.4115	3.92793e-06	-0.0274405	0.00594573	0.143968	rs13321258	18	SENP7	0	intronic	10.11	7	4	5	1	1	1
rs55649498	4	38757525	C	T	0.2465	NA	NA	NA	0.380463	rs5743604	21	RNA5SP158	2886	intergenic	10.11	5	5	15	0	1	1
rs33994884	4	38784358	CT	C	0.06561	NA	NA	NA	0.13425	rs5743604	21	TLR10	0	intronic	10.11	NA	1	15	1	1	1
rs567216129	5	140149383	AT	A	0.4682	NA	NA	NA	0.162165	rs35346561	31	AC005609.2	4976	intergenic	10.11	NA	8	9	0	1	1
rs16918567	10	65294670	A	C	0.1501	0.00565684	0.0225036	0.00813274	0.164217	rs7896518	52	REEP3	0	intronic	10.11	1d	5	5	1	1	1
rs10908824	1	161111931	A	G	0.2942	0.0309834	0.0142963	0.00662699	0.0537968	rs2070901	6	ACA64	804	upstream	10.1	6	5	15	1	1	1
1:203074458:G:GGTGTGT	1	203074458	G	GGTGTGT	0.2813	NA	NA	NA	0.735497	rs3766568	9	ADORA1	0	intronic	10.1	NA	5	14	1	1	1
rs34106161	3	46376169	C	T	0.07455	NA	NA	NA	0.0634828	rs9851306	17	CCR2	19055	intergenic	10.1	7	5	15	0	1	1
rs11746643	5	35833717	A	G	0.3787	1.35329e-06	0.0295491	0.00611559	0.769335	rs10472984	27	CTD-2113L7.1	6596	intergenic	10.1	5	2	15	0	1	1
rs67685043	5	109921292	T	G	0.1243	NA	NA	NA	0.466083	rs27123	28	TMEM232	0	intronic	10.1	7	5	15	1	1	1
rs2328905	6	26081582	C	T	0.3976	9.05706e-05	-0.023339	0.00596211	0.369488	rs3752416	34	HFE	5926	intergenic	10.1	5	5	15	1	1	1
rs55733944	11	34508426	C	A	0.4036	7.53836e-08	0.03365	0.00625716	0.365412	rs7118388	56	ELF5	0	intronic	10.1	7	13	15	1	1	1
rs11532107	11	76194993	C	T	0.162	2.69958e-06	-0.0366154	0.00780305	0.0929762	rs141420268	58	C11orf30	0	intronic	10.1	7	5	5	1	1	1
16:11318542:A:T	16	11318542	A	T	0.1024	NA	NA	NA	0.15248	rs11864680	69	RP11-396B14.2	168	downstream	10.1	NA	2	15	0	1	1
rs2024566	22	41697338	A	G	0.327	3.22138e-05	-0.0268285	0.00645346	0.615046	rs9611573	80	ZC3H7B	187	upstream	10.1	1b	1	1	1	1	1
rs11264369	1	155359830	T	C	0.3012	0.00276273	0.0195397	0.00652852	0.202949	rs914615	5	ASH1L	0	intronic	10.09	2b	4	5	1	1	1
rs3771171	2	102985950	T	C	0.2545	5.70011e-35	-0.0799285	0.00647858	0.631028	rs13019081	11	IL18R1	0	intronic	10.09	NA	5	15	1	1	1
rs4683933	3	101295562	T	C	0.4781	5.30891e-10	0.036762	0.0059201	0.380269	rs13321258	18	PCNP:RP11-234A1.1	0:0	ncRNA_exonic	10.09	7	4	5	1	1	1
rs2393593	6	26285683	C	T	0.4215	NA	NA	NA	0.0562691	rs3752416	34	HIST1H4H	0	exonic	10.09	2b	1	1	1	1	1
rs12114277	8	103402895	G	A	0.4513	1.6056e-05	0.025344	0.00587526	0.377582	rs10110916	45	UBR5	0	intronic	10.09	5	4	5	1	1	1
rs1322223	9	5264425	C	T	0.1938	0.0145337	-0.0183207	0.00749681	0.333756	rs7868130	47	INSL4	29120	intergenic	10.09	5	5	15	0	1	1
rs6484711	11	34379503	G	A	0.06262	NA	NA	NA	0.0882597	rs7118388	56	ABTB2	0	UTR5	10.09	4	1	1	1	1	1
rs491750	12	57791176	G	T	0.4155	NA	NA	NA	0.0898778	rs3001425	60	R3HDM2	0	intronic	10.09	5	4	5	1	1	1
rs2361543	1	155239624	G	A	0.2803	NA	NA	NA	0.320722	rs914615	5	CLK2	0	intronic	10.08	5	4	4	1	1	1
rs62245098	3	45945762	G	A	0.173	NA	NA	NA	0.0665509	rs9851306	17	LZTFL1	0	intronic	10.08	6	4	15	1	1	1
rs1644504	5	110669818	T	C	0.494	8.67066e-05	0.0230914	0.00588305	0.0636734	rs1438673	28	CAMK4	0	intronic	10.08	NA	5	15	1	1	1
rs801457	5	139957807	A	G	0.2316	NA	NA	NA	0.984535	rs35346561	31	APBB3	0	intergenic	10.08	NA	4	15	1	1	1
rs10822148	10	64979247	A	G	0.2038	0.00422692	-0.0202047	0.00706283	0.220186	rs7896518	52	JMJD1C	0	intronic	10.08	5	2	5	1	1	1
rs194756	14	69214504	C	T	0.3638	NA	NA	NA	0.0513297	rs79509103	65	RNU6-921P	11758	intergenic	10.08	5	5	15	0	1	1
rs2414945	15	67567568	T	C	0.2614	0.00148057	-0.0219563	0.00690783	0.0713557	rs7178824	68	IQCH	0	intronic	10.08	6	5	15	1	1	1
rs2071570	17	38257090	C	A	0.2406	5.06018e-05	-0.0273576	0.00675025	0.0804314	rs12450388	71	NR1D1	111	upstream	10.08	NA	1	1	1	1	1
rs10908470	1	155527013	T	G	0.2763	0.00418999	-0.0188033	0.00656656	0.22641	rs914615	5	ASH1L	0	intronic	10.07	6	4	5	1	1	1
rs840016	1	167408670	C	T	0.3837	3.4089e-08	0.0347247	0.00629182	0.479502	rs2995091	7	CD247	0	intronic	10.07	NA	1	11	1	1	1
rs4683872	3	100913213	G	A	0.1928	0.00608677	0.0198062	0.00722045	0.0649265	rs13321258	18	snoU13	7462	intergenic	10.07	5	5	15	0	1	1
rs1408268	6	25826986	T	A	0.2455	0.0302503	-0.0150129	0.0069286	0.0983733	rs3752416	34	SLC17A1	0	intronic	10.07	6	5	15	1	1	1
rs10739078	9	5875294	C	A	0.3608	0.0358898	0.0128795	0.00613843	0.0780038	rs380568	47	KIAA2026	6301	intergenic	10.07	5	4	15	1	1	1
rs5783079	10	9001049	G	GC	0.4642	NA	NA	NA	0.514671	rs827645	51	RP11-428L9.2	11038	intergenic	10.07	NA	9	15	0	0	1
rs35870730	11	61659120	AC	A	0.17	NA	NA	NA	0.14358	rs102274	57	FADS3	0	intronic	10.07	NA	1	1	1	1	1
rs6117318	20	6507717	G	A	0.4225	1.94874e-05	-0.027225	0.00637486	0.965449	rs1407034	77	CASC20	0	ncRNA_intronic	10.07	6	5	15	0	1	1
rs73069301	1	198856052	G	C	0.03479	NA	NA	NA	0.179704	rs76181804	8	MIR181A1HG	0	ncRNA_intronic	10.06	7	4	15	0	0	1
rs13431828	2	102954653	C	T	0.1491	NA	NA	NA	0.716002	rs17027246	11	IL1RL1:IL18R1	0:0	UTR5	10.06	3a	1	15	1	1	1
rs10123873	9	5019201	T	G	0.2992	NA	NA	NA	0.815986	rs7868130	47	JAK2	0	intronic	10.06	6	4	5	1	1	1
rs72825103	17	37447607	T	G	0.08648	NA	NA	NA	0.153292	rs2271308	71	FBXL20	0	intronic	10.06	6	4	5	1	1	1
rs2671659	17	47474529	G	A	0.3668	3.55973e-14	0.0475515	0.00627648	0.217524	rs12940887	73	RP11-81K2.1	0	intronic	10.06	5	5	5	1	1	1
rs4804401	19	9213079	A	C	0.3718	2.34154e-05	-0.0260758	0.00616514	0.0510427	rs7258329	74	OR7G2	0	exonic	10.06	7	9	15	1	1	1
rs2044536	4	106552414	A	G	0.2247	0.00127653	0.0243827	0.00756943	0.200511	rs147632916	23	ARHGEF38	0	UTR3	10.05	4	2	15	1	1	1
rs6915627	6	35128330	G	A	0.3052	0.0154908	0.0154016	0.00636245	0.164507	rs113670165	35	TCP11	11942	intergenic	10.05	5	5	15	0	1	1
rs11172222	12	57841863	A	G	0.4304	NA	NA	NA	0.0885352	rs3001425	60	INHBC	0	intronic	10.05	6	5	15	1	1	1
rs58980948	13	100061329	GA	G	0.1561	NA	NA	NA	0.221375	rs2096382	64	CCR12P	12	upstream	10.05	NA	5	15	0	1	1
rs28727898	17	40449618	T	C	0.2793	1.17096e-06	0.0371289	0.00763892	1	rs9908318	72	STAT5A	0	intronic	10.05	5	4	5	1	1	1
rs2501714	6	90902266	C	T	0.3042	2.14719e-08	0.0379925	0.00678473	0.271839	rs77844882	36	BACH2	0	intronic	10.04	5	5	15	1	1	0
rs61545251	7	20615413	C	T	0.2445	NA	NA	NA	0.0567262	rs11978564	40	EEF1A1P27	6281	intergenic	10.04	6	7	15	0	0	1
rs7827839	8	103353730	C	T	0.4573	3.68512e-05	0.0245149	0.00594101	0.391757	rs10110916	45	UBR5	0	intronic	10.04	3a	1	4	1	1	1
rs574236050	11	34446411	G	GA	0.1213	NA	NA	NA	0.1854	rs7118388	56	CIR1P3	6015	intergenic	10.04	NA	5	15	0	1	1
rs7183955	15	61049569	A	C	0.2028	8.5561e-15	0.0560071	0.00721828	0.615329	rs10519067	67	RORA	0	intronic	10.04	7	5	15	1	0	1
rs11943209	4	38880136	A	T	0.2475	0.000754135	-0.0224233	0.00665557	0.12845	rs5743604	21	FAM114A1	0	intronic	10.03	7	4	4	1	1	1
rs9554587	13	100040654	A	G	0.2227	NA	NA	NA	0.160661	rs2096382	64	UBAC2	1965	intergenic	10.03	7	4	5	1	1	1
rs60137005	17	38129996	A	T	0.4592	1.52822e-31	-0.069572	0.00595417	0.449687	rs8080734	71	GSDMA	0	intronic	10.03	2b	5	14	1	1	1
rs13180186	5	131705558	G	T	0.08847	NA	NA	NA	0.0522783	rs7713065	30	AC034220.3:SLC22A5	0:0	ncRNA_exonic	10.02	4	1	1	1	1	1
rs62408223	6	90949196	A	G	0.1819	1.17283e-05	0.037731	0.00860932	0.435281	rs77844882	36	BACH2	0	intronic	10.02	4	2	15	1	0	0
rs2168689	8	103301555	T	C	0.2744	0.0221403	0.0172734	0.00754972	0.158544	rs10110916	45	UBR5	0	intronic	10.02	NA	4	4	1	1	1
rs270605	5	131651811	T	C	0.4155	NA	NA	NA	0.118376	rs4705959	30	SLC22A4:AC034220.3	0:0	ncRNA_intronic	10.01	NA	3	5	1	1	1
rs1858941	7	20636479	T	C	0.4165	5.99299e-05	-0.0243596	0.00607005	0.0693955	rs11978564	40	AC002486.2	6770	intergenic	10.01	4	5	15	0	1	1
rs186239301	15	60325739	T	A	0.01193	NA	NA	NA	0.0558252	rs10519067	67	FOXB1	0	intergenic	10.01	5	13	15	1	0	1
rs142647634	17	40595896	CG	C	0.2425	NA	NA	NA	0.125528	rs9908318	72	RNU7-97P	3618	intergenic	10	NA	5	15	0	1	1
rs512770	9	136133506	G	A	0.1948	NA	NA	NA	0.306206	rs630014	50	ABO	0	ncRNA_exonic	9.998	3a	4	14	0	1	1
rs7512559	1	35677753	T	C	0.08052	0.00873632	0.0244642	0.00932963	0.407676	rs1188633	3	Y_RNA	16089	intergenic	9.996	7	5	15	0	1	1
rs132767	22	42009520	T	C	0.1958	3.34098e-07	0.0397409	0.00778757	0.7073	rs9611573	80	DESI1	0	intronic	9.995	3a	4	5	1	1	1
rs557439616	8	103447524	G	A	0.1372	NA	NA	NA	0.0927125	rs10110916	45	RNU6ATAC8P	13973	intergenic	9.994	NA	5	15	0	0	1
rs7637099	3	33138549	A	G	0.3539	NA	NA	NA	0.0565557	rs35570272	16	GLB1	0	exonic	9.992	2a	1	1	1	1	1
rs35117954	3	46338831	A	G	0.07654	NA	NA	NA	0.0587728	rs9851306	17	UQCRC2P1	13250	intergenic	9.992	5	2	15	0	1	1
rs3759115	12	123464279	C	T	0.3082	NA	NA	NA	0.525073	rs12824685	61	ABCB9:OGFOD2:RP11-197N18.2	0:0:0	ncRNA_exonic	9.992	NA	1	2	1	1	1
rs1475036	14	69188963	A	T	0.2038	0.000909921	0.0248669	0.00749682	0.208743	rs79509103	65	RAD51B	0	intronic	9.99	5	5	15	1	0	1
rs9368853	6	35165296	C	T	0.01889	0.0178454	-0.0355819	0.015021	0.0715528	rs113670165	35	SCUBE3	16893	intergenic	9.986	5	2	15	0	1	1
rs11187850	10	96068480	A	G	0.335	0.00109411	-0.0209563	0.0064182	0.595893	rs11187838	53	PLCE1	0	intronic	9.986	7	4	15	1	1	1
rs149439226	11	1141473	GTGTT	G	0.1918	NA	NA	NA	0.487047	rs11602802	54	MUC5AC	10106	intergenic	9.982	NA	5	15	0	0	1
rs6820957	4	38875139	A	G	0.2773	0.0171412	-0.0154334	0.00647465	0.0613358	rs5743604	21	FAM114A1	0	intronic	9.977	2b	2	5	1	1	1
rs62376782	5	110432218	A	G	0.3121	NA	NA	NA	0.480049	rs1438673	28	WDR36	0	intronic	9.977	3a	4	5	1	1	1
rs141454151	5	110585532	TA	T	0.2753	NA	NA	NA	0.241864	rs1438673	28	CAMK4	0	intronic	9.976	NA	5	15	1	1	1
rs10522731	14	93833989	A	AATAAC	0.4225	NA	NA	NA	0.911466	rs12434251	66	UNC79	0	intronic	9.975	NA	14	15	1	1	1
rs2080272	16	11211553	A	G	0.3688	2.12252e-06	0.029798	0.00628465	0.209594	rs11864680	69	CLEC16A	0	intronic	9.974	2b	4	5	1	1	1
rs7993936	13	73989773	A	G	0.2555	0.00116981	0.0215665	0.00664373	0.094808	rs981625	63	LINC00393	0	ncRNA_intronic	9.973	6	5	15	0	1	1
rs34685454	22	41435768	CA	C	0.4811	NA	NA	NA	0.143474	rs9611573	80	Y_RNA	5732	intergenic	9.973	NA	5	15	0	1	1
rs55982910	2	103191583	A	G	0.3191	9.58991e-09	-0.035935	0.00626282	0.0915548	rs17027246	11	SLC9A4	41151	intergenic	9.972	7	9	15	0	1	1
rs778594	5	140027304	T	C	0.4036	0.0031974	0.0172728	0.00585897	0.252384	rs35346561	31	NDUFA2:IK	0:0	UTR5	9.972	1f	1	1	1	1	1
rs9635726	17	38020141	C	T	0.1918	NA	NA	NA	0.173539	rs2271308	71	IKZF3	0	intronic	9.971	4	1	13	1	1	1
rs28434767	12	123921264	G	T	0.3082	0.0100955	0.0175641	0.00682753	0.268053	rs12824685	61	RILPL2	0	UTR5	9.969	2a	1	1	1	1	0
rs708611	1	155743310	A	C	0.3529	0.00256894	0.0185998	0.00616888	0.187018	rs914615	5	GON4L	0	intronic	9.968	NA	4	4	1	1	1
rs78094936	10	65006870	AC	A	0.331	NA	NA	NA	0.458844	rs7896518	52	JMJD1C	0	intronic	9.967	NA	5	5	1	1	1
rs34206836	5	176607715	G	A	0.1183	0.00466688	-0.0236099	0.00834517	0.17215	rs12187932	32	NSD1	0	intronic	9.966	NA	4	5	1	1	0
rs570018083	1	25077698	C	CTTT	0.3012	NA	NA	NA	0.0783649	rs74060469	2	CLIC4	0	intronic	9.965	NA	1	5	1	1	0
rs2310237	2	102824068	G	A	0.327	7.43528e-07	-0.0304917	0.00616039	0.0784453	rs13019081	11	IL1RL2	0	intronic	9.965	7	4	15	1	1	1
rs7027521	9	4157527	C	T	0.4801	NA	NA	NA	0.157109	rs2380938	47	GLIS3	0	intronic	9.963	7	5	15	1	0	1
rs74194084	9	6080277	C	T	0.2326	0.0181667	-0.017133	0.00725298	0.0815241	rs380568	47	RP11-218I7.2	13562	intergenic	9.962	3a	1	1	0	1	1
rs2553427	3	101106527	A	G	0.3857	9.58534e-08	0.032521	0.00609645	0.407833	rs13321258	18	SENP7	0	intronic	9.961	6	4	15	1	1	1
rs274556	5	131722075	A	G	0.3231	NA	NA	NA	0.0878973	rs4705959	30	SLC22A5	0	intronic	9.96	NA	4	7	1	1	1
rs4996785	7	20508155	T	A	0.2336	3.52917e-07	0.0381161	0.0074844	0.919304	rs11978564	40	ITGB8	52777	intergenic	9.96	5	5	15	0	1	1
rs62574565	9	136128259	G	A	0.2207	4.07841e-09	-0.0402271	0.00684021	0.347806	rs630014	50	ABO:RP11-430N14.4	0:0	ncRNA_exonic	9.958	4	1	14	0	1	1
rs560974301	10	96620620	C	CA	0.4414	NA	NA	NA	0.0741874	rs11187838	53	CYP2C58P	4988	intergenic	9.957	NA	5	15	1	1	0
rs1061259	10	65225244	G	C	0.2048	0.00753186	-0.0188165	0.00704113	0.214767	rs7896518	52	JMJD1C:JMJD1C-AS1	0:0	ncRNA_exonic	9.955	4	1	1	1	1	1
rs543410	12	57825370	C	T	0.4205	NA	NA	NA	0.0835471	rs3001425	60	RP11-756H6.1	0	ncRNA_intronic	9.955	NA	1	2	1	1	1
rs1626703	12	123710835	A	C	0.2704	1.22341e-05	-0.0293903	0.00672028	0.682105	rs12824685	61	MPHOSPH9	0	UTR3	9.954	NA	4	5	1	1	1
rs142531687	1	154329854	GTAAA	G	0.1441	NA	NA	NA	0.0927138	rs4453032	5	ATP8B2	6070	intergenic	9.952	NA	5	15	1	1	1
rs2271616	3	45838013	G	T	0.1352	NA	NA	NA	0.498252	rs73062389	17	SLC6A20	0	UTR5	9.952	2b	1	10	1	1	1
rs4822057	22	42227039	A	G	0.1064	0.000942627	-0.0324637	0.00981632	0.237449	rs9611573	80	RP5-821D11.7	179	downstream	9.952	6	5	5	1	1	1
rs77936947	4	123052186	G	C	0.0825	0.000329008	-0.042828	0.0119254	0.084812	rs62324212	24	KIAA1109	21301	intergenic	9.946	7	5	15	0	1	1
rs56267605	4	123363109	A	C	0.3449	NA	NA	NA	0.181911	rs62324212	24	IL2	9515	intergenic	9.943	NA	9	15	1	1	1
rs12790145	11	34508427	C	T	0.4036	7.94925e-08	0.033589	0.00625694	0.365412	rs7118388	56	ELF5	0	intronic	9.939	7	13	15	1	1	1
rs13180295	5	131705588	G	A	0.08847	NA	NA	NA	0.0522783	rs7713065	30	AC034220.3:SLC22A5	0:0	ncRNA_exonic	9.938	2b	1	1	1	1	1
rs12103174	16	11203730	A	G	0.4245	1.0084e-11	0.040112	0.00589423	0.394075	rs11864680	69	CLEC16A	0	intronic	9.937	5	4	5	1	1	1
rs34728427	14	93753808	TTAAA	T	0.161	NA	NA	NA	0.165116	rs12434251	66	BTBD7	0	intronic	9.936	NA	4	5	1	1	1
rs13035227	2	102763837	T	C	0.1074	0.00199326	-0.0269369	0.00871395	0.0767881	rs13019081	11	IL1R1	0	intronic	9.934	5	3	9	1	1	1
rs4246215	11	61564299	G	T	0.3698	2.01314e-11	0.0414304	0.00617897	0.903076	rs102274	57	FEN1:FADS2	0:0	UTR3	9.933	1f	4	5	1	1	1
rs56824533	1	155196069	CA	C	0.4036	NA	NA	NA	0.518189	rs914615	5	GBAP1	0	ncRNA_intronic	9.932	NA	1	7	1	1	1
rs141427968	4	123124539	TAAG	T	0.0825	NA	NA	NA	0.0805119	rs62324212	24	KIAA1109	0	intronic	9.929	NA	4	5	1	1	1
rs1013907	6	35201858	T	C	0.1531	7.68115e-10	0.047773	0.00776622	0.985002	rs113670165	35	SCUBE3	0	intronic	9.929	7	4	5	1	1	1
rs7257321	19	46224557	G	T	0.2137	NA	NA	NA	0.0675958	rs1132645	76	FBXO46	0	intronic	9.925	6	2	5	1	1	1
rs79258494	9	23576500	A	G	0.2624	1.9755e-06	0.0332833	0.0069983	0.293343	rs274947	48	SUMO2P2	55603	intergenic	9.924	5	7	15	0	1	1
rs1716165	12	123648881	C	T	0.2316	2.7496e-07	-0.0375817	0.00731183	0.855021	rs12824685	61	MPHOSPH9	0	intronic	9.924	NA	4	4	1	1	1
rs3918354	3	46393463	A	G	0.07455	0.000501456	0.041259	0.0118561	0.0634828	rs9851306	17	CCR2	1761	intergenic	9.92	4	5	14	1	1	1
rs1800797	7	22766221	A	G	0.4076	4.07058e-08	-0.0349616	0.00637083	1	rs1800797	41	AC073072.5:IL6	0:0	ncRNA_exonic	9.917	4	1	2	1	1	1
rs75706798	5	109638258	T	A	0.03976	NA	NA	NA	0.165259	rs27123	28	TMEM232	0	intergenic	9.915	6	9	15	1	1	1
rs7893722	10	8940962	T	G	0.06859	9.77455e-23	0.096186	0.00980063	1	rs11255975	51	RP11-428L9.1	0	ncRNA_intronic	9.909	5	7	15	0	0	1
rs7117611	11	34371398	G	C	0.07555	NA	NA	NA	0.052389	rs7118388	56	ABTB2	0	intronic	9.909	5	5	15	1	1	1
rs2292749	17	40818584	C	T	0.2913	0.000372803	0.0231066	0.00649313	0.068864	rs9908318	72	TUBG2	0	intronic	9.909	NA	4	4	1	1	1
rs34567015	3	46202212	G	A	0.09443	NA	NA	NA	0.0664592	rs9851306	17	CCR3	2883	intergenic	9.908	7	5	15	1	1	1
rs7381977	6	90917832	A	G	0.4503	9.6099e-10	0.0359789	0.00588298	0.463866	rs77844882	36	BACH2	0	intronic	9.908	7	5	15	1	1	1
rs4515938	11	34434010	G	A	0.3032	0.0119382	-0.0160979	0.00640339	0.182974	rs7118388	56	RP1-53C18.3	7513	intergenic	9.906	6	5	9	0	1	1
rs2706383	5	131792402	G	A	0.2087	0.0172183	0.0164709	0.0069147	0.200231	rs2078387	30	C5orf56	0	intronic	9.905	1b	2	7	1	1	1
rs7681448	4	38886393	G	C	0.2475	0.00123714	-0.0217831	0.00674363	0.12845	rs5743604	21	FAM114A1	0	intronic	9.904	7	4	5	1	1	1
rs147386065	5	131766763	TGTGATACCCCAA	T	0.3877	NA	NA	NA	0.218476	rs7713065	30	C5orf56	0	intronic	9.904	NA	5	5	1	1	1
rs10519068	15	61068704	G	A	0.1362	3.44507e-23	0.079614	0.00802649	0.974956	rs10519067	67	RORA	0	intronic	9.904	5	2	15	1	1	1
rs35221372	17	37443162	CT	C	0.2823	NA	NA	NA	0.424913	rs2271308	71	FBXL20	0	intronic	9.904	NA	4	5	1	1	1
rs62198769	20	6555723	G	A	0.1402	NA	NA	NA	0.128854	rs1407034	77	CASC20	46616	intergenic	9.904	5	5	15	0	0	1
rs10815402	9	6293715	G	A	0.2893	NA	NA	NA	0.0950415	rs12376324	47	RP11-307L3.2	14561	intergenic	9.903	6	9	15	0	1	1
rs11732987	4	145410111	T	C	0.2903	0.00103055	-0.021637	0.00659253	0.240963	rs1828590	25	RP11-361D14.2	16940	intergenic	9.901	7	9	15	0	1	1
rs1127348	4	123280860	T	C	0.2416	NA	NA	NA	0.265442	rs62324212	24	KIAA1109	0	exonic	9.894	6	4	5	1	1	1
rs10546984	10	65131440	CATA	C	0.4861	NA	NA	NA	0.810048	rs7896518	52	JMJD1C	0	intronic	9.893	NA	5	15	1	1	1
rs112992308	2	228806806	G	GAAAC	0.3588	NA	NA	NA	0.115692	rs2135481	14	DAW1	17745	intergenic	9.892	NA	9	15	0	1	1
rs4150196	5	139726641	C	T	0.4473	NA	NA	NA	0.292524	rs35346561	31	HBEGF	424	upstream	9.891	NA	1	2	1	1	1
rs12450715	17	47224253	T	C	0.167	0.0432792	0.0154333	0.00763645	0.0625697	rs12940887	73	B4GALNT2	0	intronic	9.891	4	2	14	1	1	1
rs34867153	17	38217136	C	T	0.1044	NA	NA	NA	0.0881633	rs12450388	71	MED24:THRA	0:0	intronic	9.89	5	1	5	1	1	1
rs2402282	14	93856939	G	A	0.4135	1.20059e-05	-0.0260938	0.00596092	0.883064	rs12434251	66	UNC79	0	intronic	9.889	6	5	15	1	1	1
rs1556987	9	4086553	C	A	0.2425	0.00129613	0.0211222	0.00656614	0.28933	rs2380938	47	GLIS3	0	intronic	9.888	NA	2	15	1	1	1
rs11078912	17	37671490	A	G	0.2515	5.65484e-09	0.0403842	0.00693094	0.574124	rs2271308	71	CDK12	0	intronic	9.884	6	4	4	1	1	0
rs72776703	5	110182964	T	C	0.07753	NA	NA	NA	0.153421	rs27123	28	CTD-2026D23.1	61018	intergenic	9.883	6	5	15	0	1	1
rs112022341	17	38246875	G	GT	0.3708	NA	NA	NA	0.386652	rs12450388	71	THRA	0	UTR3	9.882	NA	2	5	1	1	1
rs72671871	4	106660324	A	G	0.06362	1.19644e-08	0.074531	0.0130751	1	rs147632916	23	INTS12:GSTCD	0:0	intronic	9.881	6	4	5	1	1	1
rs11355526	1	155169200	C	CA	0.4364	NA	NA	NA	0.899619	rs914615	5	THBS3:RP11-263K19.4	0:0	ncRNA_intronic	9.874	NA	4	5	1	1	1
rs17783388	14	68527112	T	A	0.08946	2.23474e-05	-0.054705	0.012902	0.0687011	rs7148416	65	RAD51B	0	intronic	9.873	5	7	15	1	1	1
rs778597	5	140040665	G	A	0.4254	0.00472791	0.0164803	0.00583371	0.22118	rs35346561	31	IK	0	intronic	9.87	6	4	4	1	1	1
rs3817160	17	37793815	C	G	0.2266	7.52571e-22	0.0677845	0.00705631	0.635277	rs2271308	71	STARD3	0	intronic	9.87	2b	1	1	1	1	1
rs12356840	10	9267305	G	A	0.03678	2.01088e-05	-0.0569954	0.0133677	0.240069	rs12356492	51	LINC00709	50490	intergenic	9.868	5	5	15	0	0	1
rs2757642	6	135760793	T	C	0.4771	9.61885e-10	0.0370367	0.00605609	0.591125	rs11154806	38	AHI1	0	intronic	9.865	3a	2	5	1	1	1
4:106549747:A:C	4	106549747	C	A	0.2227	NA	NA	NA	0.194189	rs147632916	23	ARHGEF38	0	intronic	9.864	NA	5	15	1	1	1
rs12659233	5	131778857	A	C	0.04771	0.000308661	-0.045317	0.0125604	0.0944654	rs7713065	30	C5orf56	0	intronic	9.862	6	4	5	1	1	1
rs9807989	2	102971200	T	C	0.4046	NA	NA	NA	0.301641	rs13019081	11	IL18R1	0	intronic	9.861	7	5	14	1	1	1
rs56268708	4	145382532	C	G	0.3867	3.12296e-08	0.033987	0.00614105	0.58799	rs1828590	25	RP11-361D14.2	44519	intergenic	9.859	6	7	15	0	1	1
rs76120874	1	25209415	T	TA	0.162	NA	NA	NA	0.172911	rs74060469	2	RUNX3	16586	intergenic	9.857	NA	5	15	0	1	1
rs6819723	4	38821916	A	G	0.2455	0.00096447	-0.023353	0.00707518	0.1337	rs5743604	21	TLR1	0	intronic	9.855	3a	2	15	1	1	1
rs28582096	12	123856998	G	A	0.2247	6.74827e-09	0.0428631	0.00739392	0.975756	rs12824685	61	hsa-mir-8072	6337	intergenic	9.855	5	5	15	1	1	1
rs79098653	11	76333233	C	A	0.0994	8.66216e-05	0.035089	0.00893919	0.0923089	rs11236797	58	RP11-672A2.6	3272	intergenic	9.853	5	5	15	0	1	1
rs367683951	14	93734564	AGATGCT	A	0.1054	NA	NA	NA	0.155767	rs12434251	66	BTBD7	0	intronic	9.853	NA	5	5	1	1	1
rs16950805	15	67560677	T	G	0.2167	7.67051e-10	0.0443201	0.00720465	0.83238	rs7178824	68	IQCH	0	intronic	9.853	5	2	15	1	1	1
rs10056568	5	110521329	T	G	0.04274	7.50869e-08	0.0670126	0.0124592	0.261867	rs17132762	28	AC010468.1	6594	intergenic	9.852	6	14	15	0	1	1
rs112859141	5	140072811	G	A	0.2416	0.000156998	0.026122	0.00691107	0.546512	rs35346561	31	HARS2	0	intronic	9.851	6	3	5	1	1	1
rs272862	5	131683753	C	A	0.494	NA	NA	NA	0.0911183	rs4705959	30	AC034220.3	0	ncRNA_intronic	9.85	NA	5	5	1	1	1
rs503384	9	6092804	A	T	0.1869	NA	NA	NA	0.884321	rs380568	47	RP11-218I7.2	26089	intergenic	9.848	6	5	15	0	1	1
rs2075186	2	103057251	G	T	0.1839	1.70853e-37	0.101331	0.0079185	1	rs17027246	11	IL18RAP	0	intronic	9.847	NA	4	15	1	1	1
rs11130080	3	46010861	T	A	0.4314	NA	NA	NA	0.457481	rs9851306	17	FYCO1	0	intronic	9.844	5	4	4	1	1	1
rs9554568	13	99840875	G	A	0.2227	3.97622e-05	-0.0313681	0.00763428	0.168992	rs2096382	64	GAPDHP22	1957	intergenic	9.844	7	5	15	0	1	1
rs111491886	16	27364664	G	GAAATA	0.09344	NA	NA	NA	0.096782	rs2040789	70	IL4R	0	intronic	9.844	NA	4	4	1	1	1
rs11632754	15	67480969	C	T	0.2336	0.000337791	0.0250922	0.0070003	0.0987936	rs7178824	68	SMAD3	0	intronic	9.842	4	3	4	1	1	1
rs3830585	17	40475650	G	GA	0.2048	NA	NA	NA	0.590189	rs9908318	72	STAT3	0	intronic	9.841	NA	3	4	1	1	1
rs1650789	5	110604319	A	T	0.4662	0.00130236	0.0188961	0.00587664	0.249624	rs1438673	28	CAMK4:AC010468.2	0:0	ncRNA_intronic	9.835	7	4	15	1	1	1
rs148116438	19	9176879	G	GT	0.06759	NA	NA	NA	0.163019	rs7258329	74	OR1M4P	16908	intergenic	9.833	NA	5	15	0	1	1
rs59294813	4	123164800	A	G	0.2724	NA	NA	NA	0.160248	rs62324212	24	KIAA1109	0	intronic	9.832	5	4	5	1	1	1
rs78721012	5	131641726	A	G	0.08847	0.00051119	-0.0339014	0.00975629	0.218881	rs7713065	30	SLC22A4	0	intronic	9.831	3a	5	15	1	1	1
rs2188874	7	20570553	G	T	0.4205	1.64397e-05	0.0260926	0.00605614	0.315562	rs11978564	40	EEF1A1P27	51141	intergenic	9.831	7	5	15	0	1	1
rs72800905	5	140004909	C	G	0.2366	0.000637401	0.023664	0.00692907	0.754791	rs35346561	31	CD14	6403	intergenic	9.829	5	5	15	1	1	1
rs35322658	9	6252330	T	TAA	0.3678	NA	NA	NA	0.11296	rs12376324	47	IL33	0	intronic	9.826	NA	4	15	1	1	1
rs6858492	4	38877256	C	T	0.2475	0.000828269	-0.0224328	0.00671004	0.12845	rs5743604	21	FAM114A1	0	intronic	9.825	6	4	5	1	1	1
rs7502539	17	38219005	A	G	0.326	4.45473e-08	-0.04244	0.00775612	0.327892	rs12450388	71	THRA	0	intronic	9.825	4	1	1	1	1	1
17:45386412:C:G	17	45386412	C	G	0.04573	NA	NA	NA	0.171316	rs62074058	73	ITGB3:ITGB3:RP11-290H9.4	0:0:0	ncRNA_intronic	9.825	NA	4	15	1	0	1
rs2502806	1	161135559	A	G	0.3748	0.0260004	-0.0143542	0.00644783	0.200035	rs2070901	6	USP21	45	upstream:downstream	9.823	NA	1	2	1	1	1
rs10852936	17	38031714	C	T	0.4722	NA	NA	NA	0.516276	rs8080734	71	ZPBP2	0	intronic	9.823	6	13	14	1	1	1
rs2370613	8	81265577	C	G	0.3767	2.76942e-14	0.0474564	0.00623715	0.808371	rs4739738	44	RP11-775E10.1	1925	intergenic	9.822	7	14	15	0	1	1
rs10748622	10	95957206	A	G	0.2316	0.0440632	0.0137879	0.00684776	0.112091	rs11187838	53	PLCE1	0	intronic	9.822	5	5	15	1	1	1
rs1557567	6	35260503	C	T	0.1869	2.97637e-09	0.043367	0.00730958	0.794258	rs113670165	35	ZNF76	0	exonic	9.821	1f	4	4	1	1	1
rs139881467	4	123517390	C	CT	0.2565	NA	NA	NA	0.11088	rs62324212	24	IL21	16392	intergenic	9.82	NA	13	15	0	1	1
rs200518527	6	19841736	TACTGGTGG	T	0.01093	NA	NA	NA	0.0525044	rs9350191	33	ID4	820	downstream	9.816	NA	1	14	1	0	1
rs2146507	14	93984469	G	A	0.4364	1.5054e-06	-0.0283411	0.00589149	0.981634	rs12434251	66	UNC79	0	intronic	9.814	NA	5	15	1	1	0
rs7526131	1	154425135	G	A	0.4513	0.000773509	-0.0196677	0.00584981	0.438704	rs4453032	5	IL6R	0	intronic	9.813	7	4	5	1	1	1
rs200222764	8	103254601	A	AT	0.1491	NA	NA	NA	0.0957371	rs10110916	45	KB-431C1.4:SUMO2P19	0:0	ncRNA_intronic	9.813	NA	5	5	1	0	1
rs3774698	3	45439955	C	A	0.2535	NA	NA	NA	0.072082	rs141045534	17	LARS2	0	intronic	9.809	NA	4	5	1	1	1
rs9379791	6	25749599	T	C	0.2922	0.0177568	-0.0152686	0.00644067	0.0880547	rs3752416	34	SLC17A4	5327	intergenic	9.807	5	5	15	1	1	1
rs1727315	12	123638930	G	A	0.2316	3.56117e-07	-0.0372481	0.00731641	0.855021	rs12824685	61	MPHOSPH9	0	UTR3	9.806	NA	2	5	1	1	1
3:101403721:C:CT	3	101403721	C	CT	0.2654	NA	NA	NA	0.708346	rs13321258	18	RPL24	0	intronic	9.805	NA	1	3	1	1	1
11:34381075:C:T	11	34381075	C	T	0.1879	NA	NA	NA	0.0502964	rs7118388	56	ABTB2	1519	intergenic	9.805	2b	1	1	1	1	1
rs59168723	11	76193970	G	A	0.3101	NA	NA	NA	0.244197	rs11236797	58	C11orf30	0	intronic	9.805	7	5	5	1	1	1
rs72649582	13	99984775	G	T	0.09344	NA	NA	NA	0.133639	rs2096382	64	UBAC2	0	intronic	9.805	7	2	5	1	1	1
rs141353669	10	96112261	AAAAAAAC	A	0.08946	NA	NA	NA	0.116207	rs11187838	53	NOC3L	0	intronic	9.804	NA	4	4	1	1	1
rs7716785	5	118870581	A	G	0.3598	0.00208086	0.0190774	0.00619709	0.278715	rs1509142	29	HSD17B4	0	intronic	9.803	6	2	5	1	1	1
rs2627548	3	100913628	G	C	0.1928	0.0056804	0.019975	0.00722245	0.0649265	rs13321258	18	snoU13	7047	intergenic	9.802	7	5	15	0	1	1
rs3846087	3	101211487	A	G	0.4115	4.59158e-06	-0.027054	0.00590359	0.143968	rs13321258	18	SENP7	0	intronic	9.801	NA	4	4	1	1	1
rs7724788	5	110096939	G	A	0.08946	NA	NA	NA	0.273118	rs27123	28	SLC25A46	0	exonic	9.798	7	4	4	1	1	1
rs1880090	6	34990968	C	T	0.2455	0.00982267	0.0183478	0.00710601	0.173245	rs113670165	35	ANKS1A	0	intronic	9.798	NA	2	5	1	1	1
rs1927651	1	35816430	A	G	0.04871	1.33272e-05	0.049004	0.0112532	0.38474	rs1188633	3	ZMYM4:RPL5P4	0:0	ncRNA_exonic	9.797	NA	5	5	1	1	1
rs72669994	4	106584578	C	T	0.02783	0.0231942	0.047771	0.0210424	0.339071	rs147632916	23	ARHGEF38	0	intronic	9.796	5	5	15	1	1	0
rs6941396	6	135927526	G	A	0.3062	1.41698e-09	-0.0386041	0.00637711	0.71833	rs11154806	38	LINC00271	0	ncRNA_intronic	9.796	1f	7	15	0	1	1
rs34404181	2	111821600	A	G	0.1103	0.000881219	-0.033277	0.0100053	0.178763	rs72837826	12	ACOXL	0	intronic	9.795	5	5	15	1	1	1
rs11264311	1	155054743	C	A	0.4811	3.98077e-06	-0.0283328	0.00614277	0.161507	rs914615	5	EFNA3:EFNA3	0:0	intronic	9.794	4	1	11	1	1	1
rs11466754	5	110413731	C	G	0.1412	2.00265e-09	0.0511676	0.00853136	0.19671	rs1438673	28	CTC-551A13.2	0	ncRNA_intronic	9.793	7	5	14	1	1	1
rs13094911	3	101519021	T	C	0.331	1.66184e-12	-0.04388	0.00621506	0.163509	rs13321258	18	NXPE3	0	intronic	9.788	6	4	5	1	1	1
rs34778121	2	102841567	C	T	0.4493	NA	NA	NA	0.125335	rs13019081	11	IL1RL2	0	intronic	9.785	4	5	15	1	1	1
rs9415701	10	65151509	T	C	0.1521	0.00341666	0.0232725	0.00794954	0.162105	rs7896518	52	JMJD1C	0	intronic	9.785	5	1	15	1	1	1
rs4883560	12	133118309	T	C	0.326	0.00455645	0.018449	0.00650339	0.403525	rs4883585	62	FBRSL1	0	intronic	9.785	NA	3	5	1	1	0
rs7047076	9	136125329	A	T	0.09642	2.20324e-07	0.051926	0.0100218	0.210696	rs28627930	50	ABO:RP11-430N14.4	458:458	downstream	9.784	5	5	14	0	1	1
rs71336175	20	6405998	T	TAGA	0.3598	NA	NA	NA	0.0909722	rs1407034	77	CASC20	21371	intergenic	9.781	NA	14	15	0	0	1
rs56003	5	140298532	G	T	0.333	NA	NA	NA	0.0740707	rs35346561	31	PCDHA1:PCDHA2:PCDHA3:PCDHA4:PCDHA5:PCDHA6:PCDHA7:PCDHA8:PCDHA9:PCDHA10:PCDHA11:PCDHA12:PCDHA13	0:0:0:0:0:0:0:0:0:0:0:0:0	intronic	9.778	NA	5	15	1	1	1
rs9513615	13	100076889	T	A	0.08449	7.55971e-08	0.0516162	0.00959885	0.114076	rs2096382	64	CCR12P	15572	intergenic	9.776	7	5	14	0	1	1
rs9308859	2	103207806	T	C	0.4722	NA	NA	NA	0.157075	rs17027246	11	SLC9A2	28359	intergenic	9.771	6	5	15	0	1	1
3:101403721:C:CTT	3	101403721	C	CTT	0.1183	NA	NA	NA	0.708346	rs13321258	18	RPL24	0	NA	9.771	NA	1	3	1	0	1
rs76796411	5	176686830	T	G	0.04274	0.0414019	-0.0275458	0.0135063	0.05691	rs12187932	32	NSD1	0	intronic	9.771	7	4	4	1	1	1
rs9658180	6	35397435	G	A	0.02286	NA	NA	NA	0.11555	rs113670165	35	PPARD	1466	intergenic	9.77	3a	5	9	1	1	1
rs11586577	1	155358612	G	A	0.1342	1.99793e-05	0.039937	0.00936362	0.119874	rs914615	5	ASH1L	0	intronic	9.769	7	4	5	1	1	1
rs61894546	11	76238264	C	T	0.3131	NA	NA	NA	0.246243	rs11236797	58	C11orf30	0	intronic	9.768	3a	4	5	1	1	1
rs9389318	6	136013534	T	C	0.3429	4.23597e-06	-0.0279228	0.00607089	0.339811	rs11154806	38	LINC00271	0	ncRNA_intronic	9.765	6	13	15	0	1	1
rs9746	10	8116503	A	G	0.1819	0.000653982	-0.0328531	0.00963949	0.289212	rs10905284	51	GATA3	0	UTR3	9.765	3a	4	14	1	1	0
rs138180745	16	11329626	G	GGT	0.164	NA	NA	NA	0.162511	rs11864680	69	HNRNPCP4	6883	intergenic	9.764	NA	5	15	0	1	1
rs34156075	17	40582365	A	AT	0.2048	NA	NA	NA	0.154426	rs9908318	72	PTRF	6829	intergenic	9.761	NA	5	15	1	1	1
rs7979655	12	57279601	T	C	0.3638	NA	NA	NA	0.233201	rs3001425	60	RP11-74M13.4	11548	intergenic	9.759	6	5	15	0	1	1
rs6668196	1	36069204	A	G	0.07157	NA	NA	NA	0.207224	rs1188633	3	PSMB2	0	intronic	9.756	5	4	4	1	1	1
rs56849605	3	101096816	G	A	0.4115	4.60674e-06	-0.0271366	0.00592251	0.143968	rs13321258	18	SENP7	0	intronic	9.756	5	2	5	1	1	1
rs8068008	17	40576162	C	T	0.2266	0.000302923	0.0244654	0.00677189	0.139994	rs9908318	72	PTRF	626	upstream	9.756	7	1	5	1	1	1
rs75763833	16	27380672	G	A	0.0666	9.51236e-09	0.0623684	0.0108671	0.072479	rs2040789	70	IL4R	4572	intergenic	9.755	5	5	15	1	1	1
rs2563304	5	140072057	C	T	0.4314	0.00574041	0.0160747	0.00581942	0.21039	rs35346561	31	HARS2	0	intronic	9.753	NA	1	2	1	1	1
rs534078202	6	90817382	A	AT	0.4871	NA	NA	NA	0.334304	rs77844882	36	BACH2	0	intronic	9.752	NA	5	15	1	0	1
rs11789744	9	5134213	G	A	0.2903	7.42675e-07	-0.0321147	0.006488	0.871279	rs7868130	47	INSL6	0	intergenic	9.752	7	4	15	1	1	1
rs1591045	9	6117094	G	A	0.2932	NA	NA	NA	0.502303	rs380568	47	RP11-218I7.2	50379	intergenic	9.752	7	5	15	0	1	1
rs10491836	9	6331421	C	A	0.2843	NA	NA	NA	0.380521	rs12376324	47	TPD52L3	0	UTR3	9.751	2b	5	15	1	1	1
rs9483853	6	135916905	A	G	0.3678	1.68635e-09	-0.036593	0.00607307	0.608893	rs11154806	38	LINC00271	0	ncRNA_intronic	9.75	6	14	15	0	1	1
rs139566	22	42199277	A	G	0.1958	7.1016e-08	-0.0414061	0.00768404	0.697026	rs9611573	80	CCDC134	0	intronic	9.75	7	1	5	1	1	1
rs147657554	17	37688714	CA	C	0.08946	NA	NA	NA	0.139382	rs2271308	71	CDK12	0	UTR3	9.747	NA	4	5	1	1	1
rs11187845	10	96060198	C	A	0.09642	0.032653	-0.0220318	0.010313	0.131927	rs11187838	53	PLCE1	0	intronic	9.746	7	4	15	1	1	1
rs7993715	13	100008313	C	G	0.09344	NA	NA	NA	0.133639	rs2096382	64	UBAC2	0	intronic	9.746	6	2	7	1	1	1
rs244923	5	110080363	T	C	0.09543	1.71568e-06	0.0483847	0.0101132	0.32817	rs27123	28	SLC25A46	0	intronic	9.745	6	4	5	1	1	1
rs62376845	5	110560575	T	C	0.2594	0.000741851	-0.0279146	0.00827436	0.255196	rs1438673	28	CAMK4	0	intronic	9.745	5	1	1	1	1	1
rs1773541	1	167389821	A	G	0.2763	0.000139634	0.0265792	0.00697834	0.108888	rs2995091	7	POU2F1	0	UTR3	9.739	4	4	5	1	1	1
rs12438866	15	61068520	C	T	0.4016	5.17294e-06	-0.0280051	0.00614463	0.223208	rs10519067	67	RORA	0	intronic	9.738	7	2	15	1	0	1
rs7929931	11	34446529	C	A	0.09046	NA	NA	NA	0.110618	rs7118388	56	CIR1P3	5897	intergenic	9.737	4	5	15	0	1	1
rs6456712	6	26302573	A	C	0.4215	0.0149981	-0.0150606	0.0061916	0.0577602	rs3752416	34	HIST1H4H	16810	intergenic	9.736	7	5	15	0	1	1
rs9611597	22	41864190	A	T	0.159	0.0293434	0.0195206	0.00895918	0.0544144	rs9611573	80	PHF5A	0	intronic	9.734	2b	1	2	1	1	1
rs17513503	5	110146446	C	G	0.09046	1.72422e-07	-0.0592645	0.0113385	0.128963	rs27123	28	SLC25A46	45588	intergenic	9.733	5	9	15	0	1	1
rs16837289	1	35800521	A	G	0.02386	0.0176734	0.03286	0.013851	0.206445	rs1188633	3	ZMYM4	0	intronic	9.732	5	4	5	1	1	1
rs2225346	20	6416464	A	G	0.4722	0.00184333	-0.0185031	0.00594119	0.350943	rs1407034	77	CASC20	10905	intergenic	9.732	6	9	15	0	0	1
rs2590440	3	187674660	A	G	0.2028	NA	NA	NA	0.105378	rs491087	19	RP11-132N15.3	1902	intergenic	9.731	NA	5	15	0	1	1
rs5023625	11	76199484	C	A	0.4006	0.000796522	0.0202682	0.00604299	0.170522	rs11236797	58	C11orf30	0	intronic	9.731	7	4	5	1	1	1
rs7416976	1	155359450	C	T	0.2763	0.00856635	-0.0172556	0.00656383	0.230656	rs914615	5	ASH1L	0	intronic	9.73	7	4	5	1	1	1
rs9808225	2	111943514	A	G	0.4911	0.00161747	-0.0189965	0.0060254	0.132507	rs72837826	12	AC108463.1	10025	intergenic	9.728	2b	5	15	0	1	1
rs199664881	5	110241204	GA	G	0.07753	NA	NA	NA	0.103879	rs27123	28	CTD-2026D23.1	2778	intergenic	9.728	NA	5	15	0	1	1
rs11625452	14	68864457	C	T	0.4881	0.00174019	0.0187249	0.00597986	0.136175	rs7148416	65	RAD51B	0	intronic	9.728	4	2	7	1	0	1
rs565455550	12	56551339	C	CAAA	0.3887	NA	NA	NA	0.122891	rs2069408	60	RP11-603J24.14:MYL6B	0:0	ncRNA_intronic	9.726	NA	1	2	1	1	1
rs62408224	6	90955995	A	G	0.3628	2.03113e-18	0.0573558	0.00655079	0.995987	rs77844882	36	BACH2	0	intronic	9.725	6	4	15	1	1	0
rs9840480	3	101266682	A	G	0.4085	5.28812e-06	-0.0271293	0.00595853	0.142108	rs13321258	18	TRMT10C	14023	intergenic	9.724	5	5	15	0	1	1
rs17425637	9	5110000	C	T	0.2883	6.71316e-07	-0.0320826	0.00645592	0.879563	rs7868130	47	JAK2:MTND5P14	0:0	ncRNA_exonic	9.724	5	4	5	1	1	1
rs73178625	22	41928320	G	C	0.2147	NA	NA	NA	0.840391	rs9611573	80	POLR3H	0	intronic	9.721	4	3	4	1	1	1
rs7859390	9	5062473	T	A	0.2704	NA	NA	NA	0.937909	rs7868130	47	JAK2	0	intronic	9.716	6	4	5	1	1	1
rs72902972	1	36366516	T	A	0.0159	0.000317985	0.049394	0.0137198	0.0621432	rs1188633	3	AGO1	0	intronic	9.715	6	4	5	1	1	1
12:133115411:A:AT	12	133115411	A	AT	0.2942	NA	NA	NA	0.262956	rs4883585	62	FBRSL1	0	intronic	9.712	NA	4	5	1	1	0
rs34003767	17	38194296	A	G	0.3678	3.20944e-27	0.065595	0.00607	0.240585	rs8080734	71	MED24	0	intronic	9.711	5	4	5	1	1	1
rs1444784	10	8985952	G	A	0.338	7.84541e-10	0.0375884	0.0061139	0.949057	rs827645	51	RP11-428L9.2	26135	intergenic	9.709	7	14	15	0	0	1
rs148260517	19	46342334	A	T	0.1571	0.0204835	-0.0189727	0.00818715	0.0819951	rs1132645	76	SYMPK	0	intronic	9.708	5	4	4	1	1	1
rs11090039	22	41496800	G	A	0.3032	NA	NA	NA	0.413695	rs9611573	80	EP300	0	intronic	9.707	5	4	5	1	1	1
rs11230796	11	61529267	T	G	0.2386	0.0380945	0.0153328	0.00739345	0.0543949	rs102274	57	MYRF	0	intronic	9.706	5	2	15	1	1	0
rs62554837	9	5266200	C	T	0.1899	0.00182336	-0.0241162	0.00773552	0.349646	rs7868130	47	INSL4	30895	intergenic	9.705	4	5	15	0	1	1
rs960757	5	131826310	G	A	0.341	7.5863e-07	-0.0312443	0.00631744	0.176027	rs4705959	30	IRF1	0	UTR5	9.701	NA	1	1	1	1	1
rs11729811	4	123471665	A	G	0.2962	NA	NA	NA	0.196298	rs62324212	24	IL21	62117	intergenic	9.7	6	5	15	0	1	1
rs150133663	6	25993143	CG	C	0.2107	NA	NA	NA	0.0936384	rs3752416	34	U91328.21:U91328.19	0:0	ncRNA_exonic	9.7	NA	1	1	1	1	1
rs13392285	2	102744338	C	A	0.1899	NA	NA	NA	0.256176	rs17027246	11	IL1R1	0	intronic	9.699	4	1	15	1	1	1
rs5833389	2	111875799	GA	G	0.4672	NA	NA	NA	0.14076	rs72837826	12	ACOXL	0	UTR3	9.698	NA	1	11	1	1	0
rs12717988	5	139809261	T	C	0.4831	0.00272814	-0.0178409	0.00595328	0.289299	rs35346561	31	ANKHD1:ANKHD1-EIF4EBP3	0:0	intronic	9.696	6	5	5	1	1	0
rs1994493	3	45960700	C	T	0.1183	NA	NA	NA	0.106159	rs9851306	17	FYCO1	0	UTR3	9.694	3a	4	5	1	1	1
rs1057941	1	155186742	G	A	0.3917	NA	NA	NA	0.529179	rs914615	5	GBAP1	0	ncRNA_exonic	9.692	NA	4	5	1	1	1
rs7559566	2	103028041	T	G	0.4702	NA	NA	NA	0.185488	rs17027246	11	AC007248.7	0	ncRNA_exonic	9.692	6	9	15	1	1	1
rs72687036	4	123158141	A	G	0.2366	NA	NA	NA	0.274033	rs62324212	24	KIAA1109	0	intronic	9.691	7	4	5	1	1	1
rs9611465	22	41426139	G	A	0.3042	NA	NA	NA	0.392704	rs9611573	80	Y_RNA	15361	intergenic	9.688	5	5	15	0	1	0
rs10758555	9	4084467	A	G	0.2684	0.000561803	0.0220924	0.00640468	0.24191	rs2380938	47	GLIS3	0	intronic	9.681	4	1	15	1	1	1
rs12921987	16	11436696	C	T	0.4294	0.0305846	0.0128404	0.00593793	0.0598337	rs11864680	69	RMI2:RP11-485G7.5	0:0	ncRNA_intronic	9.68	7	5	15	1	1	0
rs12119678	1	155097562	C	G	0.1093	0.00302953	-0.030056	0.0101379	0.0732725	rs914615	5	EFNA1	2373	intergenic	9.679	2b	2	7	1	1	1
rs460089	5	131629772	G	C	0.3211	NA	NA	NA	0.0846523	rs4705959	30	P4HA2	0	intronic	9.679	2a	1	1	1	1	1
rs35055551	22	41499971	TC	T	0.3678	NA	NA	NA	0.155823	rs9611573	80	EP300	0	intronic	9.677	NA	4	5	1	1	1
rs9845382	3	46111759	G	A	0.1252	NA	NA	NA	0.0988252	rs9851306	17	XCR1	42524	intergenic	9.676	6	1	15	0	1	1
rs7718427	5	110095559	C	T	0.08648	0.0163186	-0.025073	0.0104396	0.122763	rs27123	28	SLC25A46	0	intronic	9.676	6	4	4	1	1	1
rs35745967	1	1309885	A	G	0.09642	0.00145403	-0.0276149	0.00867382	0.155354	rs12036216	1	AURKAIP1	0	intronic	9.673	NA	1	2	1	1	1
rs11265634	1	154522248	A	G	0.1859	0.0048435	-0.0216329	0.0076787	0.110632	rs4453032	5	UBE2Q1	0	UTR3	9.67	5	3	4	1	1	1
rs7084289	10	8464239	G	A	0.2893	NA	NA	NA	0.0535525	rs10795632	51	RP11-543F8.2	0	ncRNA_intronic	9.67	7	5	15	0	0	0
rs6456711	6	26302572	A	C	0.4215	0.0147706	-0.0150953	0.00619179	0.0577602	rs3752416	34	HIST1H4H	16809	intergenic	9.669	7	5	15	0	1	1
rs4145221	6	25763192	A	G	0.4235	0.00613632	0.0165848	0.00605195	0.153966	rs3752416	34	SLC17A4	0	intronic	9.667	7	4	15	1	1	1
rs251369	5	140242479	T	A	0.339	0.0447291	0.0126409	0.0062978	0.0780827	rs35346561	31	PCDHA1:PCDHA2:PCDHA3:PCDHA4:PCDHA5:PCDHA6:PCDHA7:PCDHA8:PCDHA9:PCDHA10:AC005609.1:PCDHA14	0:0:0:0:0:0:0:0:0:0:0:0	exonic	9.661	5	4	9	1	1	1
rs12296766	12	57684943	A	G	0.4155	NA	NA	NA	0.0898778	rs3001425	60	R3HDM2:RP11-123K3.4	0:0	intronic	9.661	6	4	4	1	1	1
rs200228935	5	110084900	CAAG	C	0.02783	NA	NA	NA	0.106746	rs27123	28	SLC25A46	0	intronic	9.66	NA	4	5	1	0	1
rs72774831	5	110168043	C	A	0.09742	4.52327e-08	-0.060188	0.0110051	0.15149	rs27123	28	SLC25A46	67185	intergenic	9.66	6	7	15	0	1	1
rs274737	1	36511500	A	G	0.01093	0.000167855	0.050747	0.0134856	0.0872181	rs1188633	3	AGO3	0	intronic	9.658	7	4	4	1	1	1
rs4971073	1	155113104	G	T	0.3767	NA	NA	NA	0.44251	rs914615	5	DPM3	32	upstream	9.657	4	1	1	1	1	1
rs193346	5	118763499	G	A	0.3241	0.000621758	-0.0216908	0.00633874	0.427978	rs1509142	29	RNA5SP190	17911	intergenic	9.657	4	2	15	0	1	1
rs56386507	2	102971165	C	T	0.2545	7.01355e-33	-0.0808434	0.00676878	0.629895	rs13019081	11	IL18R1	0	intronic	9.656	7	5	14	1	1	1
rs59094031	5	110051385	G	A	0.07952	0.0272437	-0.0229494	0.0103937	0.286421	rs27123	28	TMEM232	0	intronic	9.656	7	5	15	1	1	1
rs10795689	10	9108318	T	C	0.2952	7.60264e-07	-0.033678	0.0068101	0.0992776	rs1149915	51	RP11-428L9.2	92886	intergenic	9.656	2c	5	15	0	0	1
rs12148374	15	68214796	T	C	0.4404	0.0494711	0.0125104	0.00636821	0.0601709	rs7178824	68	RP11-34F13.3	48591	intergenic	9.656	5	5	15	0	1	1
rs28927991	8	103251259	C	T	0.1501	0.00182683	0.030425	0.00976089	0.0926969	rs10110916	45	RRM2B	0	UTR5	9.655	NA	1	1	1	1	1
rs34637058	13	100049880	G	T	0.2207	0.00208731	-0.0243825	0.00792278	0.14719	rs2096382	64	CCR12P	10154	intergenic	9.655	4	5	15	0	1	1
rs78579135	14	68536213	A	G	0.05567	0.00918915	-0.042222	0.0162085	0.0786284	rs7148416	65	RAD51B	0	intronic	9.654	7	4	15	1	0	1
rs7535292	1	155127749	T	C	0.4712	1.67301e-10	-0.03818	0.00597618	0.568746	rs914615	5	HMGN2P18	6453	intergenic	9.653	7	14	15	0	1	1
rs7664805	4	106843958	G	C	0.0994	1.75817e-06	-0.0535789	0.0112104	0.327979	rs34712979	23	NPNT	0	intronic	9.652	6	5	15	1	1	1
rs9384605	6	106814248	T	G	0.3628	0.0380083	-0.0125426	0.00604531	0.062559	rs77791277	37	RP11-404H14.1	6655	intergenic	9.652	7	5	14	0	1	1
rs60616825	5	140097096	A	C	0.2425	0.0061937	0.028504	0.010413	0.506801	rs35346561	31	VTRNA1-2	1413	intergenic	9.65	5	5	15	0	1	1
rs13132245	4	123049592	A	G	0.1581	0.00229757	0.0263717	0.00864986	0.145127	rs62324212	24	KIAA1109	23895	intergenic	9.647	5	7	15	0	1	1
rs12237834	9	5093646	C	T	0.2505	0.0307822	0.0150029	0.00694618	0.127778	rs7868130	47	JAK2	0	intronic	9.647	5	4	5	1	1	1
rs17035936	4	106525864	T	G	0.1412	0.00154386	0.0297432	0.00939365	0.30926	rs147632916	23	ARHGEF38	0	intronic	9.645	5	5	15	1	1	1
rs7503081	17	37482673	A	G	0.162	3.56283e-10	-0.0507918	0.00809809	0.372188	rs2271308	71	FBXL20	0	intronic	9.645	7	5	15	1	1	1
rs7898861	10	65319678	T	C	0.4861	1.90776e-07	0.0304863	0.00585362	0.717583	rs7896518	52	REEP3	0	intronic	9.644	5	5	5	1	1	1
rs68072554	7	22788301	T	G	0.2505	0.000412296	-0.0259783	0.00735495	0.200452	rs1800797	41	AC073072.6	0	ncRNA_exonic	9.643	5	9	15	0	1	1
rs112581665	17	40789038	C	T	0.2654	NA	NA	NA	0.091764	rs9908318	72	ATP5LP7	10813	intergenic	9.643	7	5	15	0	1	1
rs13337344	16	11006621	G	A	0.1799	3.31437e-06	0.038435	0.00826504	0.0600972	rs11864680	69	CIITA	0	intronic	9.641	4	4	15	1	1	1
rs3851210	6	106718522	C	T	0.07455	0.0494486	-0.022699	0.0115534	0.40016	rs77791277	37	ATG5	0	intronic	9.64	5	5	5	1	0	1
rs11263835	1	36381622	C	T	0.01193	4.03955e-05	0.05943	0.0144767	0.0935407	rs1188633	3	AGO1	0	intronic	9.639	7	4	4	1	1	1
rs4041962	5	141443503	G	A	0.4125	0.00507886	-0.0173166	0.00618012	0.124588	rs249681	31	AC005740.4	26812	intergenic	9.639	NA	1	7	0	1	1
rs3798132	5	132041436	C	T	0.1799	6.08727e-10	-0.0470388	0.00760143	0.893545	rs2299010	30	AC004237.1:KIF3A	0:0	ncRNA_intronic	9.638	NA	4	5	1	1	1
rs16924428	9	6351111	A	G	0.2783	NA	NA	NA	0.357777	rs12376324	47	TPD52L3	19210	intergenic	9.635	7	5	15	0	1	1
rs9868158	3	193576070	G	C	0.3797	NA	NA	NA	0.308125	rs1146045	20	RP11-528A4.2	14256	intergenic	9.629	4	5	15	0	0	1
rs192231	5	140248539	C	T	0.4841	0.0150222	0.0144088	0.00592505	0.127697	rs35346561	31	PCDHA1:PCDHA2:PCDHA3:PCDHA4:PCDHA5:PCDHA6:PCDHA7:PCDHA8:PCDHA9:PCDHA10	0:0:0:0:0:0:0:0:0:0	intronic	9.628	NA	1	9	1	1	1
rs72669172	4	123472816	C	T	0.2922	NA	NA	NA	0.198303	rs62324212	24	IL21	60966	intergenic	9.625	7	5	15	0	1	1
rs112581520	12	57204220	A	G	0.07058	0.0121205	-0.03183	0.0126883	0.0691062	rs3001425	60	RP11-74M13.4	12548	intergenic	9.625	5	5	15	0	1	1
rs9358893	6	25921761	A	G	0.4026	0.0188797	-0.0141044	0.00600725	0.204252	rs3752416	34	SLC17A2	0	intronic	9.624	6	5	15	1	1	1
rs7666298	4	145401950	C	A	0.3976	2.05474e-08	0.0341069	0.00608256	0.618895	rs1828590	25	RP11-361D14.2	25101	intergenic	9.623	6	9	15	0	1	1
rs9886651	8	128817883	A	G	0.4483	0.000726471	0.0201209	0.005954	0.315362	rs13277355	46	PVT1	0	ncRNA_intronic	9.623	3a	3	5	0	0	1
rs8019592	14	68863020	C	T	0.3082	NA	NA	NA	0.329046	rs7148416	65	RAD51B	0	intronic	9.623	7	5	5	1	1	1
rs11712150	3	46346874	C	A	0.3042	NA	NA	NA	0.0654112	rs9851306	17	UQCRC2P1	5207	intergenic	9.622	6	5	15	0	1	1
rs28636834	12	123871070	A	C	0.2256	8.73993e-09	0.0429622	0.0074671	0.969791	rs12824685	61	SETD8	0	intronic	9.622	5	2	5	1	1	1
rs2051541	6	25945211	A	G	0.4841	0.000391124	-0.0208634	0.00588364	0.373114	rs3752416	34	SLC17A2	14264	intergenic	9.621	NA	2	15	0	1	1
rs34695718	5	131645532	A	T	0.08847	NA	NA	NA	0.0522783	rs7713065	30	SLC22A4	0	intronic	9.617	4	5	15	1	1	1
rs11256028	10	9066242	C	T	0.3588	NA	NA	NA	0.100144	rs12260678	51	RP11-428L9.2	50810	intergenic	9.617	4	7	15	0	1	1
rs2210119	20	6506889	T	C	0.2286	1.14666e-05	0.030816	0.00702361	0.193405	rs1407034	77	CASC20	0	ncRNA_intronic	9.615	6	5	15	0	0	1
rs539833446	22	42197077	A	AAAAG	0.3618	NA	NA	NA	0.130364	rs9611573	80	CCDC134	0	intronic	9.614	NA	1	1	1	1	1
rs2180770	14	68773353	G	A	0.4245	4.12708e-14	0.0459163	0.00607606	0.641492	rs7148416	65	RAD51B	0	intronic	9.611	3a	5	15	1	1	1
rs62191977	2	242674959	G	T	0.3499	NA	NA	NA	0.114037	rs62192043	15	D2HGDH	0	intronic	9.61	2a	1	1	1	1	1
rs4845768	1	152415473	T	C	0.341	NA	NA	NA	0.071023	rs12123821	4	RP1-91G5.3	0	ncRNA_intronic	9.609	4	2	14	0	1	1
rs1847480	4	38845989	T	C	0.2475	0.000280797	-0.0242329	0.00667132	0.12845	rs5743604	21	TLR1:TLR6	0:0	intronic	9.608	NA	4	15	1	1	1
rs12886864	14	68948118	G	A	0.3529	0.0286372	0.0131273	0.00599846	0.065069	rs7148416	65	RAD51B	0	intronic	9.608	5	5	5	1	1	1
rs10975023	9	5239549	G	A	0.2903	7.54759e-05	-0.0257918	0.00651583	0.744711	rs7868130	47	INSL4	4244	intergenic	9.607	5	5	15	1	1	1
rs139701097	20	6440154	G	GA	0.4911	NA	NA	NA	0.354142	rs1407034	77	CASC20	0	ncRNA_intronic	9.606	NA	9	15	0	0	1
rs11693204	2	102935974	G	A	0.2575	1.84725e-36	-0.0821998	0.00651834	0.660189	rs13019081	11	IL1RL1:IL18R1	0:0	intronic	9.603	6	5	15	1	1	1
rs10069798	5	131788421	T	A	0.2276	3.78668e-15	-0.0556088	0.0070733	0.767393	rs7713065	30	C5orf56	0	intronic	9.603	7	2	5	1	1	1
rs3851346	3	46053581	A	T	0.1243	NA	NA	NA	0.10788	rs9851306	17	XCR1	4934	intergenic	9.602	7	5	15	1	1	1
rs72928026	6	90962105	G	A	0.1074	NA	NA	NA	0.0684133	rs77844882	36	BACH2	0	intronic	9.602	7	5	15	1	0	1
rs12916403	15	67591665	A	G	0.2147	3.63372e-11	0.046034	0.00695557	0.832268	rs7178824	68	IQCH	0	intronic	9.602	7	5	15	1	1	1
rs6543106	2	102746449	A	G	0.1173	0.00373166	-0.0253764	0.00875049	0.0604942	rs13019081	11	IL1R1	0	intronic	9.6	5	2	15	1	1	1
rs9358872	6	25727517	G	A	0.2922	NA	NA	NA	0.0880547	rs3752416	34	HIST1H2BA	0	exonic	9.6	5	5	15	1	1	1
rs71327025	3	46147504	A	G	0.1223	NA	NA	NA	0.106615	rs9851306	17	FLT1P1	36345	intergenic	9.595	5	5	15	0	1	1
rs10974955	9	5090641	G	A	0.2505	0.0279321	0.0152242	0.00692564	0.127778	rs7868130	47	JAK2	0	intronic	9.595	6	4	5	1	1	1
rs7842724	8	81213670	G	T	0.3708	6.20764e-05	0.0246782	0.00616219	0.435344	rs4739738	44	RP11-941H19.3:RP11-941H19.2	0:0	ncRNA_exonic	9.593	4	1	15	0	1	0
rs2274649	9	5090934	A	T	0.2883	3.30113e-07	-0.0330762	0.00647868	0.879563	rs7868130	47	JAK2	0	intronic	9.593	7	4	5	1	1	1
rs143010088	5	140007596	C	CT	0.2644	NA	NA	NA	0.102262	rs35346561	31	CD14	3716	intergenic	9.592	NA	5	15	1	1	1
rs4973376	2	228704347	G	A	0.4384	0.0481302	-0.0124061	0.00627768	0.212847	rs2135481	14	CCL20	22074	intergenic	9.591	3a	2	15	0	1	1
rs4599244	3	33020475	T	C	0.2982	4.18574e-05	-0.0467692	0.0114155	0.420316	rs35570272	16	GLB1	17624	intergenic	9.591	6	5	15	0	1	1
rs13142203	4	123679002	T	C	0.2376	0.0218248	0.0164398	0.0071683	0.0573947	rs62324212	24	BBS12	12903	intergenic	9.589	5	2	15	0	1	1
rs1033755	6	136070691	G	A	0.2614	0.00178923	-0.0198004	0.00633987	0.296812	rs11154806	38	LINC00271	33497	intergenic	9.589	7	5	15	0	1	1
rs201748944	12	57335068	G	A	0.2177	NA	NA	NA	0.165961	rs3024971	60	SDR9C7	6878	intergenic	9.589	2b	5	15	1	0	1
rs17270446	15	61073802	C	G	0.334	0.000914029	-0.0212204	0.00639991	0.0706846	rs10519067	67	RORA	0	intronic	9.587	5	5	15	1	1	1
rs558132997	5	132031957	G	GT	0.169	NA	NA	NA	0.96009	rs2299010	30	AC004237.1:KIF3A	0:0	ncRNA_intronic	9.586	NA	4	5	1	0	1
rs73176687	22	41782423	C	A	0.2256	5.74717e-08	-0.0406682	0.00749438	0.94447	rs9611573	80	TEF	0	intronic	9.586	7	5	5	1	1	1
rs35799195	3	101521927	A	G	0.332	1.80074e-11	-0.0438348	0.00652175	0.160645	rs13321258	18	NXPE3	0	intronic	9.584	5	4	5	1	1	1
rs35497612	5	131673106	C	T	0.08847	NA	NA	NA	0.0522783	rs7713065	30	SLC22A4:AC034220.3	0:0	ncRNA_intronic	9.584	7	4	5	1	1	1
rs7148073	14	68777042	T	C	0.4175	4.29295e-13	0.0437157	0.00603309	0.617983	rs7148416	65	RAD51B	0	intronic	9.582	5	5	15	1	1	1
rs13062450	3	46227171	T	G	0.1004	NA	NA	NA	0.0648396	rs9851306	17	CCR3	0	intronic	9.581	6	5	15	1	1	1
4:38613107:C:G	4	38613107	C	G	0.2843	NA	NA	NA	0.13961	rs5743604	21	RP11-617D20.1	1214	intergenic	9.581	3a	1	15	0	1	0
rs62324202	4	123545147	T	C	0.07952	0.00130365	-0.037844	0.0117704	0.0818062	rs62324212	24	IL21-AS1	0	ncRNA_intronic	9.581	3a	7	15	1	1	1
rs9321501	6	135641417	C	A	0.4374	1.51214e-09	0.035893	0.00593954	0.55148	rs11154806	38	AHI1	0	intronic	9.581	3a	5	15	1	1	1
rs56322028	5	35778867	T	C	0.2833	0.0123384	0.0160207	0.00640234	0.103155	rs10472984	27	SPEF2:CTD-2113L7.1	0:0	ncRNA_intronic	9.58	7	5	15	1	1	1
rs10491423	5	110453977	C	A	0.3131	NA	NA	NA	0.481902	rs1438673	28	WDR36	0	intronic	9.579	NA	4	4	1	1	1
rs17208187	5	140023238	C	G	0.2545	0.00102258	0.0223698	0.00681126	0.683449	rs35346561	31	NDUFA2:TMCO6	0:0	exonic	9.579	1f	4	4	1	1	1
rs11411294	4	106742038	AT	A	0.173	NA	NA	NA	0.317879	rs147632916	23	INTS12:GSTCD:RP11-45L9.1	0:0:0	ncRNA_intronic	9.578	NA	1	15	1	1	1
rs9683037	3	193529913	A	G	0.2972	0.0107072	-0.0164574	0.00644854	0.200272	rs1146045	20	RP11-528A4.2	30435	intergenic	9.576	6	2	15	0	0	1
rs79354497	10	65296783	A	T	0.04473	0.0291719	-0.036009	0.0165091	0.0670411	rs7896518	52	REEP3	0	intronic	9.576	6	5	5	1	1	1
rs11146919	12	133112961	T	C	0.2922	5.26647e-06	0.03065	0.00673052	0.266908	rs4883585	62	FBRSL1	0	intronic	9.576	5	4	5	1	1	0
rs2303137	5	35895725	A	T	0.4503	NA	NA	NA	0.343143	rs10472984	27	RP11-79C6.1	564	downstream	9.575	7	5	15	1	1	1
rs77983490	12	123651738	G	A	0.01889	0.00833864	0.0601123	0.0227867	0.0617948	rs12824685	61	MPHOSPH9	0	intronic	9.573	7	4	5	1	1	1
rs7649160	3	101043906	G	A	0.4115	8.17261e-06	-0.026585	0.00595995	0.143968	rs13321258	18	SENP7	0	UTR3	9.572	6	4	5	1	1	1
rs73556146	13	100116920	A	G	0.09046	0.0199944	0.0222667	0.0095711	0.0519382	rs2096382	64	AL583784.1	11196	intergenic	9.572	5	1	15	0	1	1
rs4409177	6	25694491	T	G	0.2833	0.0132728	0.0162203	0.00655004	0.20081	rs3752416	34	SCGN	0	intronic	9.57	7	2	15	1	1	1
rs9483860	6	135968010	A	G	0.2922	0.000527114	-0.0221773	0.00639745	0.458845	rs11154806	38	LINC00271	0	ncRNA_intronic	9.57	6	5	15	0	1	1
rs4821999	22	41470001	A	G	0.4016	1.07895e-05	-0.0270212	0.00614018	0.254619	rs9611573	80	RP11-12M9.4	182	downstream	9.567	6	5	15	0	1	0
rs13400894	2	228723220	G	A	0.2992	0.0144479	-0.0170905	0.00698732	0.132595	rs2135481	14	TDGF1P2	11578	intergenic	9.566	4	5	15	0	1	1
rs13062444	3	101456684	A	G	0.333	3.89878e-11	-0.0414562	0.00627376	0.182752	rs13321258	18	CEP97	0	intronic	9.565	6	4	5	1	1	1
rs72671861	4	106648865	C	T	0.06362	5.03863e-07	0.068059	0.0135445	1	rs147632916	23	INTS12:GSTCD	0:0	intronic	9.564	6	4	5	1	1	1
rs71245393	9	131676676	GAGGCA	G	0.2773	NA	NA	NA	0.117445	rs11539209	49	LRRC8A	0	intronic	9.561	NA	3	5	1	1	0
rs1011560	7	20704123	T	C	0.1441	NA	NA	NA	0.161195	rs11978564	40	ABCB5	0	intronic	9.56	7	4	15	1	0	1
rs73407670	6	35206346	C	A	0.01093	0.0405452	-0.0468682	0.0228832	0.0649079	rs113670165	35	SCUBE3	0	intronic	9.558	7	2	5	1	1	1
rs10761782	10	65287064	A	G	0.4861	NA	NA	NA	0.796213	rs7896518	52	REEP3	0	intronic	9.558	6	4	5	1	1	1
rs7019575	9	6243935	G	C	0.4543	NA	NA	NA	0.163533	rs12376324	47	IL33	0	intronic	9.556	2b	2	15	1	0	1
rs4387207	1	198705445	C	T	0.1163	0.000947011	0.0274588	0.00830622	0.381466	rs76181804	8	PTPRC	0	intronic	9.552	6	4	15	1	0	1
rs1987673	6	35186646	G	A	0.1869	1.2636e-09	0.044446	0.00731988	0.782219	rs113670165	35	SCUBE3	0	intronic	9.552	1f	3	14	1	1	1
rs71583476	5	131673212	C	T	0.08847	NA	NA	NA	0.0522783	rs7713065	30	SLC22A4:AC034220.3	0:0	ncRNA_intronic	9.551	7	4	5	1	1	1
rs2148484	10	8852327	A	T	0.16	0.00485726	0.0228816	0.00812454	0.11076	rs11255938	51	RP11-575N15.1	86075	intergenic	9.551	6	5	15	0	0	1
rs34138141	17	40781561	G	T	0.2565	0.000181269	0.0252978	0.00675728	0.0978871	rs9908318	72	TUBG1	14308	intergenic	9.55	2b	2	15	0	1	1
rs10114267	9	6116820	A	G	0.3072	NA	NA	NA	0.476201	rs380568	47	RP11-218I7.2	50105	intergenic	9.549	7	5	15	0	1	1
rs10007278	4	106549096	G	T	0.168	NA	NA	NA	0.30513	rs147632916	23	ARHGEF38	0	intronic	9.545	7	5	15	1	1	1
rs7960618	12	57276639	T	C	0.3638	NA	NA	NA	0.233201	rs3001425	60	RP11-74M13.4	8586	intergenic	9.543	5	5	15	0	1	1
rs34554801	11	10679297	G	C	0.3698	0.000401727	0.0223633	0.0063192	0.193299	rs4442541	55	MRVI1	0	intronic	9.542	2c	2	7	1	1	1
rs6581131	12	57652963	G	A	0.4155	NA	NA	NA	0.0898778	rs3001425	60	R3HDM2:RP11-123K3.4	0:0	intronic	9.541	4	2	4	1	1	1
rs4820432	22	41604399	A	G	0.3638	NA	NA	NA	0.159954	rs9611573	80	L3MBTL2	0	exonic	9.54	7	4	5	1	1	0
rs143942614	11	76419941	A	C	0.01292	0.0258522	-0.0616588	0.0276692	0.218217	rs141420268	58	GUCY2EP	1255	intergenic	9.539	5	5	15	0	1	0
rs558185291	15	67835066	T	A	0.2565	NA	NA	NA	0.346371	rs7178824	68	MAP2K5	0	UTR5	9.539	NA	1	1	1	1	1
rs11590203	1	154333569	G	T	0.1441	NA	NA	NA	0.0927138	rs4453032	5	ATP8B2	9785	intergenic	9.537	6	5	15	1	1	1
rs673293	1	35802018	A	T	0.04871	6.29096e-05	-0.046817	0.0116995	0.38474	rs1188633	3	ZMYM4	0	intronic	9.536	5	4	5	1	1	1
rs17884090	17	40518396	A	AATGT	0.3618	NA	NA	NA	0.19424	rs9908318	72	STAT3	0	intronic	9.535	NA	2	5	1	1	1
rs7355118	1	167319763	C	T	0.2137	0.00188009	-0.0242603	0.00780438	0.0547353	rs2995091	7	POU2F1	0	intronic	9.534	5	5	15	1	1	0
rs12565302	1	36400799	C	G	0.01193	5.92684e-05	0.0578	0.0143935	0.0935407	rs1188633	3	AGO3	0	intronic	9.53	6	5	5	1	1	1
rs6543110	2	102824554	C	T	0.327	6.83946e-07	-0.0305812	0.00615828	0.0784453	rs13019081	11	IL1RL2	0	intronic	9.53	7	4	15	1	1	1
rs801458	5	139953189	T	C	0.4841	0.00399021	0.0169103	0.0058738	0.276192	rs35346561	31	APBB3	0	intergenic	9.529	NA	1	5	1	1	1
rs139155764	9	136297633	G	A	0.02485	0.0296168	-0.047905	0.0220235	0.0574163	rs8176691	50	ADAMTS13	0	intronic	9.529	5	4	15	1	1	1
rs12063897	1	1122539	A	G	0.0835	NA	NA	NA	0.550548	rs12036216	1	TTLL10	0	intronic	9.528	6	5	15	1	1	1
rs58835386	5	131600559	G	A	0.498	NA	NA	NA	0.100993	rs4705959	30	P4HA2:PDLIM4	0:0	intronic	9.528	4	4	7	1	1	1
rs12591763	15	67580081	C	G	0.4781	0.00361369	-0.0173586	0.00596505	0.275176	rs7178824	68	IQCH	0	intronic	9.527	7	5	15	1	1	1
4:38949111:C:CGT	4	38949111	C	CGT	0.1342	NA	NA	NA	0.0616362	rs5743604	21	FAM114A1	1750	NA	9.524	NA	5	5	1	0	1
rs5743818	4	38829163	A	C	0.2445	0.000659961	-0.024276	0.00712806	0.135274	rs5743604	21	TLR1:TLR6	0:0	exonic	9.522	NA	4	15	1	1	1
rs1548029	19	46309203	A	C	0.3161	NA	NA	NA	0.286713	rs1132645	76	RSPH6A	0	intronic	9.521	1f	5	15	1	1	1
rs5743565	4	38805983	T	C	0.2207	NA	NA	NA	0.70483	rs5743604	21	TLR1	0	UTR5	9.52	NA	1	1	1	1	1
rs257975	5	118804583	C	A	0.4503	0.00079218	0.0207142	0.00617319	0.281281	rs1509142	29	HSD17B4	0	intronic	9.518	5	4	5	1	1	1
rs34602794	3	46360046	G	A	0.2913	NA	NA	NA	0.0757194	rs9851306	17	UQCRC2P1	6632	intergenic	9.516	5	2	15	0	1	1
rs35477280	3	45974092	G	A	0.1203	NA	NA	NA	0.1034	rs9851306	17	FYCO1	0	intronic	9.515	7	4	4	1	1	1
rs11712748	3	101383562	G	A	0.33	1.46853e-10	-0.0392822	0.0061296	0.171568	rs13321258	18	ZBTB11	0	intronic	9.515	7	4	4	1	1	1
rs9986779	7	20536342	T	G	0.2435	2.60248e-08	0.0421782	0.00757746	0.764234	rs11978564	40	ITGB8	80964	intergenic	9.515	7	5	15	0	1	1
rs198834	6	26114372	G	A	0.3708	4.04255e-08	0.034293	0.00624761	0.713171	rs3752416	34	HIST1H2BC	728	downstream	9.514	5	4	15	1	1	1
rs73486469	12	133065832	A	G	0.1372	NA	NA	NA	0.0813687	rs4883585	62	FBRSL1	304	upstream	9.513	4	1	1	1	1	1
rs454664	9	6078763	G	A	0.3847	NA	NA	NA	0.366744	rs380568	47	RP11-218I7.2	12048	intergenic	9.512	NA	2	15	0	1	1
rs4474240	1	154457855	A	C	0.1759	0.00803759	-0.0207043	0.00781151	0.109422	rs4453032	5	SHE	0	UTR3	9.511	4	2	15	1	1	1
rs7719499	5	131814091	C	G	0.336	7.56895e-06	-0.0278027	0.00621008	0.170087	rs4705959	30	C5orf56	2354	intergenic	9.51	4	2	5	1	1	1
rs11554327	22	41940371	T	G	0.2177	NA	NA	NA	0.814423	rs9611573	80	POLR3H	0	UTR5	9.51	NA	1	1	1	1	1
rs12573107	10	8848047	G	A	0.2654	1.87336e-05	-0.0288809	0.0067487	0.282425	rs11255938	51	RP11-575N15.1	81795	intergenic	9.509	7	5	15	0	0	1
rs1151144	11	61656585	T	C	0.2704	0.00102281	-0.0220117	0.00670235	0.199804	rs102274	57	FADS3	0	intronic	9.509	7	1	5	1	1	1
rs115765087	1	1175305	G	A	0.08648	9.07989e-06	-0.0439455	0.0099021	0.765086	rs12036216	1	FAM132A	2520	intergenic	9.508	4	1	15	1	1	1
rs9838191	3	46298901	A	G	0.07654	0.000573783	0.042148	0.0122391	0.0587728	rs9851306	17	CCR3	0	intronic	9.503	7	9	15	1	1	1
rs11722836	4	38811529	T	A	0.2177	NA	NA	NA	0.685969	rs5743604	21	TLR1	0	intronic	9.501	7	5	15	1	1	1
rs180922339	12	133050247	T	G	0.4443	NA	NA	NA	0.282141	rs4883585	62	MUC8	0	exonic	9.501	7	5	14	1	0	0
rs3811448	1	154516578	G	A	0.2256	0.0193586	0.0168235	0.00719398	0.133308	rs4453032	5	TDRD10	0	exonic	9.5	5	5	15	1	1	1
rs72731571	4	145395819	T	G	0.2903	0.000882107	-0.0219492	0.00659996	0.240963	rs1828590	25	RP11-361D14.2	31232	intergenic	9.499	7	9	15	0	1	1
rs2056278	4	145917680	C	G	0.4791	0.000210496	-0.0216783	0.0058494	0.137733	rs1828590	25	ANAPC10	0	intronic	9.495	7	4	15	1	1	1
rs1663693	10	9065087	T	C	0.2594	NA	NA	NA	0.334115	rs1149915	51	RP11-428L9.2	49655	intergenic	9.492	6	5	15	0	0	1
rs11255934	10	8849233	A	C	0.2674	1.60023e-05	-0.0290764	0.00673935	0.29106	rs11255938	51	RP11-575N15.1	82981	intergenic	9.488	5	5	15	0	0	1
rs72901297	1	36184589	C	T	0.06859	0.0107693	0.032464	0.0127305	0.234189	rs1188633	3	C1orf216	0	UTR5	9.487	2a	1	1	1	1	1
rs6668667	1	1114668	G	A	0.05467	NA	NA	NA	0.0800108	rs12036216	1	TTLL10-AS1:TTLL10	0:0	exonic	9.486	5	4	14	1	1	1
rs76455591	6	26060531	C	CA	0.1332	NA	NA	NA	0.0864052	rs3752416	34	HIST1H1C	3831	intergenic	9.485	NA	2	15	1	1	1
rs9389330	6	136109003	G	A	0.3052	0.00696355	-0.0167594	0.00621045	0.208518	rs11154806	38	RP11-394G3.2	19282	intergenic	9.484	5	14	15	0	1	1
rs553225470	19	46167099	GA	G	0.3648	NA	NA	NA	0.173863	rs1132645	76	GIPR	4402	intergenic	9.484	NA	5	14	1	1	1
1:1342945:A:C	1	1342945	C	A	0.09245	NA	NA	NA	0.167516	rs12036216	1	MRPL20	251	upstream	9.483	NA	1	1	1	1	1
rs111298861	22	41353455	G	T	0.4742	0.025406	0.0138401	0.00619196	0.0629932	rs9611573	80	XPNPEP3:RBX1	0:0	intronic	9.483	7	4	5	1	1	1
rs1837367	2	111874551	G	A	0.4662	0.0388264	-0.0125835	0.00609069	0.137835	rs72837826	12	ACOXL	0	intronic	9.481	NA	1	12	1	1	0
rs72773135	5	109988370	A	G	0.0835	0.0483259	-0.0208206	0.0105448	0.29606	rs27123	28	TMEM232	0	intronic	9.48	6	15	15	1	1	1
rs11957838	5	110469626	T	A	0.1481	2.47878e-07	0.0413694	0.00801842	0.20341	rs1438673	28	WDR36	3425	intergenic	9.48	5	5	15	1	1	1
rs45500192	22	42177899	A	G	0.1948	9.60042e-08	-0.0410081	0.00768787	0.683536	rs9611573	80	MEI1	0	intronic	9.48	5	1	15	1	1	1
rs11236795	11	76296283	T	C	0.2078	5.45991e-15	-0.0559832	0.00716279	0.226884	rs11236797	58	RP11-672A2.7	5783	intergenic	9.479	7	5	15	0	1	1
rs7325242	13	100022503	C	T	0.2744	5.15398e-13	-0.0452651	0.00626839	0.567169	rs2096382	64	UBAC2	0	intronic	9.479	5	2	5	1	1	1
rs132763	22	42006877	CA	C	0.2853	NA	NA	NA	0.437633	rs9611573	80	DESI1	0	intronic	9.478	NA	4	5	1	1	1
rs4506839	15	67633242	A	G	0.4801	0.00480179	-0.0168355	0.00596995	0.282358	rs7178824	68	IQCH	0	intronic	9.476	4	5	15	1	1	1
rs80130359	5	131505140	AGTTT	A	0.341	NA	NA	NA	0.0782993	rs7713065	30	AC063976.2	5681	intergenic	9.475	NA	5	15	0	1	1
rs113120136	5	131785977	A	G	0.2266	2.82355e-15	-0.0558566	0.00707183	0.753616	rs7713065	30	C5orf56	0	intronic	9.475	7	4	5	1	1	1
rs72827174	17	37794033	A	G	0.1302	5.15205e-13	0.071045	0.00983836	0.330742	rs3152	71	STARD3	0	intronic	9.475	2b	1	2	1	1	1
rs769330	5	109740687	G	A	0.0507	NA	NA	NA	0.193413	rs27123	28	TMEM232	0	intergenic	9.474	6	7	15	1	1	1
rs915915	19	46274972	A	C	0.4652	0.000857656	-0.019481	0.00584404	0.0978639	rs1132645	76	AC074212.6:DMPK	0:0	ncRNA_exonic	9.474	NA	1	5	1	1	1
rs11651497	17	37789998	T	C	0.2247	2.4568e-23	0.0688502	0.00691781	0.645724	rs2271308	71	PPP1R1B	0	intronic	9.472	5	2	5	1	1	1
rs75853071	7	105664480	C	T	0.1561	6.65684e-08	-0.051637	0.00956206	0.651285	rs6967330	43	CDHR3	0	intronic	9.467	4	2	15	1	1	1
rs2745925	11	34397742	A	G	0.165	NA	NA	NA	0.0504022	rs7118388	56	ABTB2	18186	intergenic	9.466	NA	5	15	0	1	1
rs76512872	2	204649395	T	C	0.02783	7.26669e-05	0.0480443	0.0121098	0.623089	rs3181097	13	RNU6-474P	2528	intergenic	9.464	7	2	15	0	0	1
rs4589131	1	161167698	T	G	0.4105	0.0292203	-0.0133067	0.00610258	0.270115	rs2070901	6	ADAMTS4:NDUFS2	0:0	intronic	9.462	5	1	2	1	1	1
rs7522390	1	167348685	A	G	0.2634	1.53885e-05	-0.0305891	0.00707581	0.0992689	rs2995091	7	POU2F1:RP11-52A20.2	0:0	ncRNA_exonic	9.462	7	4	5	1	1	1
rs58664169	2	103215395	A	G	0.332	NA	NA	NA	0.0908156	rs17027246	11	SLC9A2	20770	intergenic	9.461	7	5	15	0	1	1
rs117966956	15	67823784	A	G	0.0159	NA	NA	NA	0.06423	rs17293632	68	C15orf61	4155	intergenic	9.46	2b	2	5	1	1	1
rs2209751	20	6392520	A	T	0.2366	0.00625953	-0.0188227	0.00688501	0.114089	rs1407034	77	CASC20	34849	intergenic	9.46	5	14	15	0	0	1
rs2187671	3	46359270	T	G	0.2913	NA	NA	NA	0.0757194	rs9851306	17	UQCRC2P1	5856	intergenic	9.459	6	2	15	0	1	1
rs1010599	5	35908474	A	G	0.4145	0.0472889	-0.012248	0.00617431	0.196927	rs10472984	27	CAPSL	0	intronic	9.459	NA	2	15	1	1	1
rs184934	5	110023485	C	T	0.1233	NA	NA	NA	0.462937	rs27123	28	TMEM232	0	intronic	9.459	NA	15	15	1	1	1
rs174466	11	61659296	A	G	0.2634	0.000602433	-0.0233019	0.00679254	0.196755	rs102274	57	FADS3	0	intronic	9.459	4	1	1	1	1	1
rs57448077	17	37637403	G	A	0.2465	4.00994e-08	0.0385117	0.00701435	0.553359	rs2271308	71	CDK12	0	intronic	9.459	7	4	5	1	1	1
rs371668	10	8104016	T	C	0.3917	5.85078e-06	0.0277824	0.00613066	0.655501	rs10905284	51	GATA3	0	intronic	9.457	2b	2	13	1	0	1
rs36010446	3	46226725	G	A	0.09443	NA	NA	NA	0.0664592	rs9851306	17	CCR3	0	intronic	9.456	7	5	15	1	1	1
rs244517	5	110534079	T	G	0.3012	1.27643e-06	-0.0308951	0.00637881	0.091498	rs1438673	28	AC010468.1	5338	intergenic	9.456	NA	5	15	0	1	1
rs1503958	14	93858610	C	T	0.4135	1.11949e-05	-0.0261774	0.00595929	0.883064	rs12434251	66	UNC79	0	intronic	9.455	5	5	15	1	1	1
rs2032450	6	25993114	C	G	0.4374	0.000858448	-0.0198023	0.00594088	0.251399	rs3752416	34	U91328.21:U91328.19	0:0	ncRNA_exonic	9.454	3a	1	1	1	1	1
rs11658219	17	37709782	G	A	0.2594	9.63274e-09	0.0398785	0.00695102	0.561381	rs2271308	71	CDK12	0	intergenic	9.454	5	4	4	1	1	1
rs13184379	5	131678145	G	A	0.08847	NA	NA	NA	0.0522783	rs7713065	30	SLC22A4:AC034220.3	0:0	ncRNA_intronic	9.453	4	4	5	1	1	1
rs566183	9	136151198	A	G	0.2207	1.85425e-08	0.0385978	0.00686174	0.358526	rs630014	50	ABO	580	upstream	9.45	3a	1	10	0	1	1
rs10783779	12	56491880	T	G	0.4026	NA	NA	NA	0.204108	rs2069408	60	ERBB3	0	intronic	9.45	6	4	4	1	1	1
rs72661628	1	36406547	A	G	0.07455	0.046902	0.0246289	0.0123939	0.258287	rs1188633	3	AGO3	0	intronic	9.449	5	4	5	1	1	1
rs822478	1	155793969	C	T	0.3539	NA	NA	NA	0.207094	rs914615	5	GON4L	0	intronic	9.449	6	4	4	1	1	1
rs4976637	5	176545142	G	A	0.1998	0.000176141	-0.026524	0.00707121	0.292557	rs12187932	32	NSD1	14883	intergenic	9.447	5	5	15	0	1	1
rs1388605	3	46166734	C	T	0.2107	NA	NA	NA	0.438365	rs9851306	17	FLT1P1	17115	intergenic	9.446	NA	5	15	0	1	1
rs148035117	4	38854505	T	A	0.2455	0.0297791	-0.0170022	0.00782424	0.128136	rs5743604	21	TLR1:TLR6	0:0	intronic	9.446	7	5	15	1	1	1
rs661713	6	90975999	G	A	0.3837	3.7923e-08	0.0329408	0.00598895	0.386683	rs77844882	36	BACH2	0	intronic	9.444	7	2	15	1	1	1
rs263427	10	8085898	G	T	0.2068	NA	NA	NA	0.207923	rs10905284	51	GATA3-AS1	6514	intergenic	9.444	4	7	12	1	1	0
rs28533432	12	123873242	C	T	0.329	1.12373e-05	-0.0288117	0.00656022	0.582618	rs12824685	61	SETD8	0	intronic	9.444	4	1	1	1	1	1
rs35829610	5	131823862	C	CTG	0.3449	NA	NA	NA	0.184429	rs4705959	30	IRF1	0	intronic	9.438	NA	1	3	1	1	1
rs11492628	10	96215240	G	A	0.1471	NA	NA	NA	0.1261	rs11187838	53	TBC1D12	0	intronic	9.438	7	4	15	1	1	1
rs553047125	10	8107828	G	GA	0.3678	NA	NA	NA	0.159995	rs10905284	51	GATA3	0	intronic	9.437	NA	4	14	1	0	0
rs374936570	12	133050181	C	G	0.4105	NA	NA	NA	0.290788	rs4883585	62	MUC8	0	exonic	9.437	7	5	14	1	1	0
rs146103768	22	42306369	CGTGCGCCCAG	C	0.1362	NA	NA	NA	0.151284	rs9611573	80	SHISA8	927	downstream	9.437	NA	1	13	1	1	1
rs112095845	8	81182063	A	C	0.1899	0.00115109	-0.0290036	0.00892218	0.232936	rs4739738	44	RP11-941H19.3	0	ncRNA_intronic	9.436	5	5	15	0	1	1
rs55773334	16	11289424	G	C	0.167	3.39714e-06	-0.0358938	0.00772704	0.0515376	rs11864680	69	RP11-396B14.2	609	upstream	9.436	7	5	15	0	1	1
rs7782507	7	20711708	A	T	0.1441	0.000141506	-0.0355392	0.00933885	0.175043	rs11978564	40	ABCB5	0	intronic	9.434	6	4	15	1	0	1
rs10515413	5	109671467	G	C	0.02187	0.0156212	-0.036707	0.0151829	0.078783	rs27123	28	TMEM232	0	intergenic	9.433	5	2	15	1	1	1
rs34757387	5	131652677	G	T	0.08847	NA	NA	NA	0.0522783	rs7713065	30	SLC22A4:AC034220.3	0:0	ncRNA_intronic	9.433	7	4	5	1	1	1
rs11938910	4	38881940	A	G	0.2485	0.00108541	-0.0216824	0.00663598	0.126916	rs5743604	21	FAM114A1	0	intronic	9.432	7	4	5	1	1	1
rs7027871	9	5236822	C	G	0.2942	NA	NA	NA	0.722823	rs7868130	47	INSL4	1517	intergenic	9.431	7	14	15	1	1	1
rs5758072	22	41167872	T	C	0.3459	0.00294712	0.0184038	0.0061899	0.0926929	rs9611573	80	SLC25A17	0	intronic	9.431	6	4	4	1	1	1
rs71440218	12	123299051	AT	A	0.4394	NA	NA	NA	0.0618714	rs12824685	61	CCDC62	0	intronic	9.43	NA	5	15	1	1	1
rs10815363	9	6174316	C	T	0.3131	NA	NA	NA	0.453774	rs12376324	47	RP11-575C20.1	21617	intergenic	9.429	5	5	9	0	1	1
rs10068129	5	131821246	G	A	0.3429	4.14572e-06	-0.0281564	0.00611572	0.179389	rs4705959	30	IRF1	0	intronic	9.428	4	3	4	1	1	1
rs112896257	6	35112011	C	T	0.01193	0.0341205	-0.051696	0.0244005	0.11265	rs113670165	35	TCP11	0	intronic	9.427	5	5	15	1	1	1
rs9394283	6	35189636	A	T	0.1839	1.64021e-09	0.044054	0.00730588	0.794712	rs113670165	35	SCUBE3:RP3-329A5.8	0:0	ncRNA_exonic	9.427	5	4	14	1	1	1
rs62434176	6	138067890	T	C	0.02584	0.006302	0.0541235	0.0198136	0.393919	rs569305282	39	RP11-356I2.1	7769	intergenic	9.427	5	5	15	0	0	1
rs71977989	14	68861217	ATTTTTGT	A	0.1551	NA	NA	NA	0.0650131	rs7148416	65	RAD51B	0	intronic	9.427	NA	2	7	1	0	1
rs10933219	2	228736608	C	T	0.4592	0.00725265	-0.0159253	0.00593118	0.216838	rs2135481	14	DAW1	0	intronic	9.426	4	1	15	1	1	1
rs10156475	9	4988341	C	T	0.3837	0.00935484	0.0155983	0.00600209	0.215108	rs7868130	47	JAK2	0	intronic	9.426	4	1	7	1	1	1
rs7542175	1	25210994	A	G	0.162	NA	NA	NA	0.172911	rs74060469	2	RUNX3	15007	intergenic	9.425	7	5	15	0	1	1
rs4646298	5	131705219	C	T	0.08847	NA	NA	NA	0.0522783	rs7713065	30	AC034220.3	0	ncRNA_exonic	9.425	4	1	1	1	1	1
rs77740805	10	9393484	C	A	0.02386	NA	NA	NA	0.122945	rs12356492	51	LINC00709	64463	intergenic	9.425	7	14	15	0	0	1
rs28809230	12	123865361	T	C	0.2247	1.04354e-08	0.0422849	0.00738795	0.975756	rs12824685	61	SETD8	2958	intergenic	9.421	7	5	15	1	1	1
rs3031655	13	100208431	ATATT	A	0.1789	NA	NA	NA	0.0931221	rs2096382	64	TM9SF2	0	intronic	9.421	NA	4	5	1	1	1
rs7673066	4	75675667	G	A	0.3231	NA	NA	NA	0.190765	rs62316273	22	BTC	0	intronic	9.418	6	5	15	1	1	1
rs199730525	1	156076408	ACCCACGCCTCTGTCCCCACCCC	A	0.3698	NA	NA	NA	0.0588431	rs914615	5	LMNA	0	intronic	9.415	NA	1	1	1	1	1
rs8205	6	35263677	T	A	0.1839	3.02439e-08	0.046185	0.00833661	0.806952	rs113670165	35	ZNF76	0	UTR3	9.415	1f	4	4	1	1	1
rs35836152	9	4197948	GAA	G	0.2972	NA	NA	NA	0.0564612	rs2380938	47	GLIS3	0	intronic	9.412	NA	5	9	1	0	1
rs6575330	14	93840193	A	G	0.4125	1.26417e-05	-0.0261082	0.00597959	0.878762	rs12434251	66	UNC79	0	intronic	9.409	6	5	15	1	1	1
rs75198077	4	123248762	A	C	0.0825	0.00057112	-0.040697	0.0118135	0.0805119	rs62324212	24	KIAA1109	0	intronic	9.408	6	4	5	1	1	1
rs56758207	14	94065699	A	AGT	0.1829	NA	NA	NA	0.163203	rs12434251	66	UNC79	0	intronic	9.408	NA	4	15	1	1	1
rs78741125	5	110567413	ATTTT	A	0.2694	NA	NA	NA	0.252607	rs1438673	28	CAMK4	0	intronic	9.406	NA	2	15	1	1	1
rs138301674	5	110410742	G	C	0.02187	0.023838	-0.050836	0.0224965	0.067813	rs27123	28	TSLP	0	intronic	9.399	5	1	14	1	1	1
rs12039316	1	155073221	C	T	0.4523	2.34664e-07	-0.0312168	0.0060386	0.246666	rs914615	5	EFNA3	13206	intergenic	9.398	6	5	15	0	1	1
rs72649600	13	100011818	T	C	0.1004	NA	NA	NA	0.145176	rs2096382	64	UBAC2	0	intronic	9.398	7	2	5	1	1	1
rs79373603	11	1113687	G	A	0.1044	0.00882683	0.0271548	0.0103696	0.184703	rs11602802	54	MUC2	9267	intergenic	9.397	5	1	15	1	1	1
rs10815157	9	5108771	G	C	0.2913	5.88617e-06	-0.028214	0.00622765	0.849576	rs7868130	47	JAK2:MTND4P14	0:0	ncRNA_exonic	9.396	5	4	5	1	1	1
rs2293152	17	40481529	C	G	0.4036	NA	NA	NA	0.0849735	rs9908318	72	STAT3	0	intronic	9.393	4	1	4	1	1	1
rs1050152	5	131676320	C	T	0.3867	NA	NA	NA	0.204197	rs7713065	30	SLC22A4:AC034220.3	0:0	exonic	9.392	6	4	5	1	1	1
rs61640927	1	198945683	C	T	0.03479	NA	NA	NA	0.179704	rs76181804	8	RP11-16L9.2	6766	intergenic	9.391	7	5	15	0	0	1
rs77906970	1	35809475	A	C	0.02386	0.0225345	0.0409429	0.0179477	0.206445	rs1188633	3	ZMYM4	0	intronic	9.39	6	5	5	1	1	1
rs3825568	14	69260588	C	T	0.4652	0.0402937	0.0121608	0.00593	0.0791295	rs79509103	65	ZFP36L1	0	UTR5	9.384	4	1	1	1	1	1
rs79494960	5	131271582	C	CA	0.2157	NA	NA	NA	0.0519713	rs2299010	30	ACSL6:AC034228.7	0:0	ncRNA_intronic	9.381	NA	5	15	1	1	1
rs10142345	14	93865843	T	C	0.4135	1.48555e-05	-0.0258008	0.00595749	0.883064	rs12434251	66	UNC79	0	intronic	9.38	7	5	15	1	1	1
rs4234489	3	101183309	C	A	0.4115	4.33524e-06	-0.0271964	0.00591917	0.143968	rs13321258	18	SENP7	0	intronic	9.379	5	4	5	1	1	1
rs34267559	9	136365532	C	T	0.1759	0.00057327	-0.030607	0.00888716	0.0657571	rs630014	50	TMEM8C	14175	intergenic	9.374	7	5	15	0	1	1
rs11636161	15	67418104	G	A	0.3231	NA	NA	NA	0.0912685	rs17293632	68	SMAD3	0	UTR5	9.374	2b	1	7	1	1	1
rs11916199	3	101507015	G	T	0.2962	5.39307e-07	0.0326688	0.00651841	0.220804	rs13321258	18	NXPE3	0	intronic	9.372	7	4	5	1	1	1
rs13060287	3	46071868	A	G	0.1243	NA	NA	NA	0.103951	rs9851306	17	XCR1	2633	intergenic	9.369	4	5	15	1	1	1
rs11580178	1	154353262	T	A	0.2952	0.0343579	0.0133762	0.00632191	0.0828253	rs4453032	5	RP11-350G8.4	1512	intergenic	9.367	6	5	15	0	1	1
rs17679038	17	38321874	T	A	0.01093	0.00209854	0.085114	0.0276711	0.075366	rs3152	71	CASC3	0	intronic	9.365	6	4	4	1	1	1
rs34176139	2	103264321	CA	C	0.4732	NA	NA	NA	0.193171	rs17027246	11	SLC9A2	0	intronic	9.363	NA	5	15	1	1	1
rs1242765	14	93932805	G	A	0.2167	0.000531413	0.0240283	0.00693577	0.262595	rs12434251	66	UNC79	0	intronic	9.362	NA	5	15	1	1	1
rs11187877	10	96092121	G	A	0.09245	0.0325826	-0.0224955	0.0105257	0.124219	rs11187838	53	PLCE1:NOC3L	0:0	UTR3	9.359	7	4	4	1	1	1
rs3808850	9	4983311	T	A	0.333	NA	NA	NA	0.147439	rs7868130	47	JAK2	1721	intergenic	9.358	4	2	15	1	1	1
rs12522587	5	110089350	C	A	0.1163	0.00253249	-0.0277575	0.00919295	0.240873	rs27123	28	SLC25A46	0	intronic	9.356	5	2	5	1	1	1
rs10463610	5	110058764	A	C	0.0835	0.0113177	-0.0274543	0.0108398	0.29606	rs27123	28	TMEM232	0	intronic	9.355	7	5	15	1	1	1
rs2314338	17	38344485	T	C	0.2883	6.5532e-05	-0.0267377	0.0066979	0.0667916	rs12450388	71	RAPGEFL1	0	intronic	9.355	6	4	5	1	1	1
4:38949111:C:CGTGT	4	38949111	C	CGTGT	0.0169	NA	NA	NA	0.0616362	rs5743604	21	FAM114A1	1750	NA	9.354	NA	5	5	1	0	1
rs7084988	10	96108842	G	A	0.3002	0.00029306	-0.0238406	0.00658333	0.499301	rs11187838	53	NOC3L	0	intronic	9.354	7	4	5	1	1	1
rs35737903	14	93739188	CAGG	C	0.161	NA	NA	NA	0.165116	rs12434251	66	BTBD7	0	intronic	9.354	NA	4	5	1	1	1
rs729022	1	155852123	C	T	0.339	0.0136475	0.0156397	0.00634108	0.178241	rs914615	5	SYT11	0	UTR3	9.353	NA	4	5	1	1	1
rs547927745	1	36513480	C	CA	0.0159	NA	NA	NA	0.0621432	rs1188633	3	AGO3	0	intronic	9.35	NA	4	5	1	0	1
rs1535344	14	69198531	T	C	0.327	9.60321e-06	0.0284753	0.00643376	0.128647	rs79509103	65	RAD51B	1595	intergenic	9.35	NA	2	15	1	0	1
rs34654710	17	45403228	A	AT	0.3022	NA	NA	NA	0.117028	rs62074058	73	ITGB3:ITGB3:EFCAB13	0:0:0	intronic	9.35	NA	5	15	1	1	1
rs35896204	14	68833213	C	T	0.1044	0.0471729	-0.0213904	0.0107774	0.183381	rs7148416	65	RAD51B	0	intronic	9.349	5	5	5	1	0	1
rs11546403	22	41783659	C	T	0.2376	1.57866e-08	-0.0406402	0.00718941	0.994847	rs9611573	80	TEF	0	exonic	9.348	1f	4	4	1	1	1
rs1968522	5	110283788	T	A	0.1064	NA	NA	NA	0.140635	rs27123	28	CTD-2089O24.1	0	ncRNA_exonic	9.347	5	5	15	0	1	1
rs3752592	22	42342765	G	T	0.1193	0.00242242	-0.0286135	0.00943447	0.1975	rs9611573	80	CENPM	0	intronic	9.346	1a	1	1	1	1	1
rs9658119	6	35365967	A	C	0.1054	0.000135551	-0.039768	0.010421	0.361384	rs113670165	35	PPARD	0	intronic	9.345	5	4	5	1	1	1
rs2762340	6	35052635	A	G	0.495	0.0306473	0.01302	0.00602326	0.0637544	rs113670165	35	ANKS1A	0	intronic	9.339	5	4	4	1	1	1
rs41431149	11	1091713	T	A	0.08549	0.00485268	0.0306703	0.0108889	0.15852	rs11602802	54	MUC2	0	intronic	9.339	5	4	15	1	1	0
rs62449495	7	22764338	G	A	0.1958	0.00142959	-0.0245664	0.00770442	0.0840317	rs1800797	41	AC073072.5	675	downstream	9.332	5	5	5	1	1	1
rs75810419	11	61582527	C	A	0.03579	0.00667026	0.047021	0.0173325	0.0543279	rs102274	57	FADS2:FADS1	0:0	UTR5	9.329	4	1	2	1	1	1
rs35260817	12	133194021	CA	C	0.4433	NA	NA	NA	0.0925683	rs4883585	62	P2RX2	1344	intergenic	9.329	NA	5	13	1	1	1
rs62026377	16	11229128	G	T	0.2515	NA	NA	NA	0.95466	rs11864680	69	CLEC16A	0	intronic	9.328	5	4	5	1	1	1
rs963621	22	37555766	G	A	0.4145	0.0185676	0.014339	0.00609107	0.260541	rs9607418	79	IL2RB	0	intronic	9.328	7	5	15	1	1	1
rs274548	5	131730807	T	C	0.1481	0.0115353	0.0201045	0.00795887	0.0878719	rs7713065	30	SLC22A5	0	UTR3	9.327	NA	4	5	1	1	1
rs2941522	17	37910368	C	T	0.4821	NA	NA	NA	0.375709	rs8080734	71	RP11-94L15.2	3605	intergenic	9.324	NA	1	1	1	1	1
rs77430949	9	23576414	T	G	0.2634	3.08977e-06	0.0324371	0.00695365	0.288467	rs274947	48	SUMO2P2	55689	intergenic	9.323	5	7	15	0	1	1
rs34350610	10	9310921	G	C	0.1501	1.02836e-05	-0.0359617	0.0081525	0.0673869	rs1149915	51	LINC00709	6874	intergenic	9.323	5	14	15	0	0	1
rs12700386	7	22763009	C	G	0.1889	NA	NA	NA	0.088796	rs1800797	41	AC073072.5	2004	intergenic	9.322	4	2	7	1	1	1
rs34610643	17	40574388	A	C	0.2266	0.000317259	0.0243751	0.00676939	0.139994	rs9908318	72	PTRF	0	intronic	9.321	4	1	1	1	1	1
rs55743352	17	40365600	C	A	0.4066	NA	NA	NA	0.184631	rs9908318	72	STAT5B	0	intronic	9.32	6	4	5	1	1	1
17:45386412:C:T	17	45386412	T	C	0.4533	NA	NA	NA	0.171316	rs62074058	73	ITGB3:ITGB3:RP11-290H9.4	0:0:0	NA	9.32	NA	4	15	1	1	1
rs540286179	2	111998071	A	AACAC	0.34	NA	NA	NA	0.051015	rs72837826	12	MIR4435-1HG	0	ncRNA_intronic	9.318	NA	5	15	0	1	0
5:118691121:G:T	5	118691121	G	T	0.2068	NA	NA	NA	0.132366	rs1509142	29	TNFAIP8	0	UTR5	9.318	4	1	2	1	1	1
rs10882445	10	96137718	G	A	0.1461	NA	NA	NA	0.126862	rs11187838	53	NOC3L	15001	intergenic	9.317	6	13	15	0	1	1
rs138062200	6	90980955	T	TA	0.09642	NA	NA	NA	0.052585	rs77844882	36	BACH2	0	intronic	9.316	NA	3	15	1	1	1
rs760077	1	155178782	T	A	0.3946	NA	NA	NA	0.759193	rs914615	5	THBS3:MTX1	0:0	exonic	9.315	4	1	1	1	1	1
rs62324195	4	123529392	T	G	0.08549	0.00127183	-0.035996	0.011171	0.0635665	rs62324212	24	IL21	4390	intergenic	9.315	7	5	15	1	1	1
rs7503195	17	37722515	G	A	0.4105	1.3663e-06	0.0303818	0.00629041	0.181709	rs2271308	71	CDK12	1354	intergenic	9.315	2b	4	4	1	1	1
rs34933056	17	38162983	G	A	0.3678	8.30794e-28	0.066341	0.00606977	0.292353	rs8080734	71	RP11-387H17.6	5495	intergenic	9.315	7	5	15	1	1	1
rs10572518	1	35966030	TTTAAG	T	0.02286	NA	NA	NA	0.145454	rs1188633	3	KIAA0319L	0	intronic	9.309	NA	5	5	1	1	1
rs187956601	2	102943781	A	C	0.1461	NA	NA	NA	0.698075	rs17027246	11	IL1RL1:IL18R1	0:0	intronic	9.309	6	14	15	1	1	1
rs1697351	3	193524332	G	A	0.3082	0.000144508	-0.024446	0.00643261	0.152593	rs1146045	20	RP11-528A4.2	36016	intergenic	9.308	5	5	15	0	0	1
rs58414876	4	145401154	G	GA	0.3062	NA	NA	NA	0.108583	rs1828590	25	RP11-361D14.2	25897	intergenic	9.307	NA	9	15	0	0	1
rs7126418	11	76292573	A	T	0.4493	1.50778e-27	-0.0638774	0.0058735	0.996408	rs11236797	58	RP11-672A2.7	9493	intergenic	9.307	7	5	15	0	1	1
rs2478435	10	8852889	T	A	0.2674	3.3079e-05	-0.0281719	0.00678651	0.286104	rs11255938	51	RP11-575N15.1	86637	intergenic	9.303	6	5	15	0	0	1
rs148422758	4	123204603	CCTGA	C	0.0825	NA	NA	NA	0.0805119	rs62324212	24	KIAA1109	0	intronic	9.302	NA	4	5	1	1	1
rs12709458	17	45361119	T	G	0.2177	0.0325193	-0.0151771	0.00709884	0.0549251	rs62074058	73	ITGB3:ITGB3	0:0	intronic	9.302	7	4	15	1	1	1
rs13313480	15	67535191	A	G	0.4791	0.028743	-0.0133161	0.00608877	0.285833	rs7178824	68	AAGAB	0	UTR5	9.299	2b	2	5	1	1	1
rs202104287	5	35842255	A	ATATATATAGGTATATATATC	0.4155	NA	NA	NA	0.311759	rs10472984	27	IL7R	10541	intergenic	9.297	NA	5	15	0	1	1
rs2003400	16	11219321	G	A	0.2724	0.000233548	-0.0236534	0.00642815	0.115523	rs11864680	69	CLEC16A	0	intronic	9.297	6	4	4	1	1	1
rs74597567	2	102822118	T	C	0.327	6.72853e-07	-0.0306141	0.00616097	0.0784453	rs13019081	11	IL1RL2	0	intronic	9.296	7	5	15	1	1	1
rs140864	1	36391661	TGAA	T	0.01193	NA	NA	NA	0.0935407	rs1188633	3	AGO1	0	UTR3	9.295	NA	4	5	1	1	1
rs13164656	5	109709683	C	T	0.05666	0.00755171	-0.033411	0.0125065	0.199188	rs27123	28	TMEM232	0	intergenic	9.295	7	5	15	1	1	1
rs12340344	9	5176281	C	A	0.2922	5.00802e-06	-0.0293446	0.00642894	0.854284	rs7868130	47	INSL6	0	intronic	9.295	7	14	15	1	1	1
rs6697778	1	36126659	C	A	0.02684	8.52361e-05	0.051249	0.0130432	0.226539	rs1188633	3	PSMB2	19213	intergenic	9.291	2a	5	14	0	1	0
rs11332941	7	28180818	G	GA	0.2624	NA	NA	NA	0.386588	rs864745	42	JAZF1	0	intronic	9.291	NA	5	15	1	1	1
rs71084742	12	57721857	CT	C	0.4195	NA	NA	NA	0.086454	rs3001425	60	R3HDM2	0	intronic	9.287	NA	4	5	1	1	1
rs12516092	5	110388674	A	C	0.2982	NA	NA	NA	0.222148	rs1438673	28	TSLP	17085	intergenic	9.285	6	14	15	0	1	1
rs916789	7	20572530	G	T	0.4205	NA	NA	NA	0.315562	rs11978564	40	EEF1A1P27	49164	intergenic	9.277	3a	7	15	0	1	1
rs72745470	15	67653682	C	G	0.3429	0.00168931	-0.0215134	0.00685134	0.147525	rs7178824	68	IQCH	0	intronic	9.277	5	5	15	1	1	1
rs10761703	10	64862962	G	A	0.2386	0.023685	-0.015529	0.00686455	0.0616452	rs7896518	52	RNU6-543P	6936	intergenic	9.275	6	5	15	0	1	1
rs11057165	12	123618368	C	T	0.4145	NA	NA	NA	0.327838	rs12824685	61	PITPNM2	0	NA	9.274	5	4	5	1	1	1
rs9727393	1	1320129	C	G	0.1849	0.00754558	0.020626	0.00772004	0.160035	rs12036216	1	CCNL2	961	intergenic	9.272	5	3	5	1	1	1
rs137964614	7	105674860	GATCC	G	0.4145	NA	NA	NA	0.136027	rs6967330	43	CDHR3	0	UTR3	9.27	NA	5	15	1	0	1
rs139431	22	41604353	C	T	0.3638	NA	NA	NA	0.159954	rs9611573	80	L3MBTL2	0	exonic	9.27	7	4	5	1	1	0
rs1619283	12	123717362	A	G	0.3141	2.03698e-05	-0.0284242	0.0066711	0.617305	rs12824685	61	MPHOSPH9	0	intronic	9.268	NA	1	1	1	1	1
rs34460267	17	40615865	T	C	0.2455	8.14007e-05	0.0260223	0.00660425	0.120791	rs9908318	72	ATP6V0A1	0	intronic	9.261	5	2	5	1	1	1
rs1345827	5	35904889	C	A	0.4145	0.028364	-0.0132886	0.00606172	0.196927	rs10472984	27	CAPSL	0	intronic	9.259	2b	2	15	1	1	1
rs12253380	10	8940394	A	G	0.05666	NA	NA	NA	0.826664	rs11255975	51	RP11-428L9.1	0	ncRNA_intronic	9.258	7	7	15	0	0	1
rs11397902	15	67504223	CT	C	0.492	NA	NA	NA	0.272181	rs7178824	68	AAGAB	0	intronic	9.258	NA	4	5	1	1	1
rs536452582	5	141542219	G	GA	0.2803	NA	NA	NA	0.611444	rs249681	31	NDFIP1	8213	intergenic	9.257	NA	5	15	1	1	1
rs2760197	10	9084209	A	G	0.3907	NA	NA	NA	0.118969	rs1149915	51	RP11-428L9.2	68777	intergenic	9.255	7	9	15	0	1	1
rs368796113	22	41725262	CT	C	0.3211	NA	NA	NA	0.668494	rs9611573	80	ZC3H7B	0	intronic	9.255	NA	4	4	1	1	1
rs11999928	9	5006743	T	G	0.2813	NA	NA	NA	0.925012	rs7868130	47	JAK2	0	intronic	9.254	5	5	15	1	1	1
rs4641686	15	67607320	G	T	0.4791	0.00693585	-0.0160903	0.00595957	0.278746	rs7178824	68	IQCH	0	intronic	9.254	5	5	15	1	1	1
rs9300532	13	99803553	A	G	0.2664	1.35314e-06	-0.0349284	0.00722888	0.204859	rs2096382	64	RPS6P23	22293	intergenic	9.248	4	1	15	0	1	1
rs2745922	11	34401113	A	T	0.2127	NA	NA	NA	0.176973	rs7118388	56	ABTB2	21557	intergenic	9.247	4	5	15	0	1	1
rs4869674	5	35811829	T	C	0.1074	0.0330672	-0.0211294	0.00991401	0.0658977	rs10472984	27	SPEF2:CTD-2113L7.1	0:0	ncRNA_intronic	9.246	7	5	15	1	1	1
rs272853	5	131688561	G	A	0.3231	NA	NA	NA	0.0878973	rs4705959	30	AC034220.3	0	ncRNA_intronic	9.245	1f	4	5	1	1	1
rs2234044	6	35090097	T	C	0.1501	0.00601635	-0.0234862	0.00855011	0.311101	rs113670165	35	TCP11	0	exonic	9.245	NA	5	15	1	1	1
rs55835840	11	76170106	G	T	0.0338	NA	NA	NA	0.0536451	rs11236797	58	C11orf30	0	intronic	9.244	5	4	5	1	1	1
rs2388899	10	8963299	T	C	0.3738	NA	NA	NA	0.270967	rs827645	51	RP11-428L9.1	6739	intergenic	9.243	5	1	15	0	0	1
rs920880	9	23576437	T	C	0.2962	0.00010151	0.0264416	0.00680265	0.244479	rs274947	48	SUMO2P2	55666	intergenic	9.242	NA	7	15	0	1	1
rs77144778	9	131580487	G	A	0.08946	1.3297e-05	0.0449711	0.0103259	0.684797	rs11539209	49	ENDOG	265	upstream	9.242	4	1	1	1	1	1
rs12212049	6	25759066	G	T	0.4076	0.00191567	0.0189316	0.00610105	0.219286	rs3752416	34	SLC17A4	0	intronic	9.237	6	1	15	1	1	1
rs7026606	9	5651889	A	C	0.03678	0.0303631	0.0371997	0.0171798	0.0873704	rs380568	47	KIAA1432	0	intronic	9.237	6	5	9	1	1	1
rs55969942	4	123116862	T	G	0.3459	NA	NA	NA	0.186239	rs62324212	24	KIAA1109	0	intronic	9.236	5	4	5	1	1	1
rs9611588	22	41823803	G	A	0.4712	0.000251015	0.0217955	0.00595306	0.182727	rs9611573	80	CTA-223H9.9	3134	intergenic	9.236	7	4	5	1	1	1
rs72731530	14	69229736	G	A	0.3151	NA	NA	NA	0.235371	rs79509103	65	ZFP36L1	24640	intergenic	9.234	4	2	7	0	0	1
rs62078394	17	40772967	C	A	0.2584	6.09379e-05	-0.0282852	0.00705516	0.05771	rs9908318	72	TUBG1	5714	intergenic	9.232	6	5	15	1	1	1
rs9999133	4	106562607	T	C	0.2326	0.00210239	0.0234144	0.00761351	0.199579	rs147632916	23	ARHGEF38	0	intronic	9.231	6	5	15	1	1	0
rs2961310	7	22724407	A	T	0.3052	NA	NA	NA	0.134604	rs1800797	41	AC002480.2	19254	intergenic	9.23	6	4	15	0	1	1
rs9297769	8	128864331	A	G	0.4841	0.00921115	0.0156223	0.00599908	0.132907	rs13277355	46	PVT1	0	ncRNA_exonic	9.228	2b	2	7	0	1	0
rs34713827	10	96100257	TA	T	0.1879	NA	NA	NA	0.22744	rs11187838	53	NOC3L	0	intronic	9.227	NA	4	5	1	1	1
rs11172046	12	57297540	G	C	0.1312	NA	NA	NA	0.261592	rs3024971	60	SDR9C7	19397	intergenic	9.227	6	5	9	0	1	1
rs10796938	1	155072055	A	C	0.4871	NA	NA	NA	0.365868	rs914615	5	EFNA3	12040	intergenic	9.225	7	5	15	0	1	1
rs6677740	1	203065556	A	C	0.337	2.24364e-08	0.0366964	0.00656221	0.914978	rs3766568	9	ADORA1	0	intronic	9.224	6	5	14	1	1	1
rs144461701	22	41949531	ACTC	A	0.2147	NA	NA	NA	0.840391	rs9611573	80	CSDC2	7235	intergenic	9.224	NA	2	15	1	1	1
rs1054873	2	111876148	G	A	0.4662	0.0120694	-0.0148923	0.00593293	0.137835	rs72837826	12	ACOXL	348	upstream:downstream	9.222	NA	1	11	1	1	0
rs73985231	17	38090888	T	C	0.08151	0.0107456	0.0260386	0.0102078	0.0814278	rs8080734	71	RP11-387H17.4	0	ncRNA_exonic	9.221	4	2	15	1	1	1
rs7644870	3	45830886	A	C	0.2624	NA	NA	NA	0.156095	rs9852457	17	SLC6A20	0	intronic	9.219	5	5	14	1	0	1
rs10117565	9	5094461	G	A	0.2883	1.05261e-06	-0.0316147	0.00647638	0.879563	rs7868130	47	JAK2:MTND1P11	0:0	ncRNA_exonic	9.219	5	4	5	1	1	1
rs12785227	10	65262685	A	G	0.2873	0.00521912	0.0190028	0.00680326	0.331367	rs7896518	52	RP11-351O1.3	13286	intergenic	9.218	3a	5	5	0	1	1
rs1255496	10	65393613	A	G	0.3181	0.0312871	0.0138286	0.00642174	0.19308	rs7896518	52	MRPL35P2	463	downstream	9.218	NA	5	15	1	1	1
rs2337632	12	123736345	A	G	0.3817	0.00934463	-0.0188064	0.00723551	0.264353	rs12824685	61	C12orf65	0	intronic	9.218	5	4	5	1	1	1
rs35537559	3	46021452	T	G	0.2406	2.03704e-06	-0.032518	0.00684631	0.197724	rs9851306	17	FYCO1	0	intronic	9.216	6	4	4	1	1	1
rs35340924	5	131812322	C	T	0.02187	0.00902667	-0.0706692	0.0270655	0.0567829	rs7713065	30	C5orf56	585	downstream	9.212	4	4	5	1	1	1
rs1010635	16	11298886	C	G	0.2962	0.026775	-0.0150435	0.00679232	0.124725	rs11864680	69	RP11-396B14.2	0	ncRNA_intronic	9.212	5	5	15	0	1	1
rs75323127	17	47325664	G	T	0.1431	2.6088e-05	0.0406638	0.00966994	0.052307	rs12940887	73	RP1-62O9.3	0	ncRNA_exonic	9.212	5	5	15	0	1	0
rs78596995	1	1157862	C	T	0.08847	5.56768e-05	-0.0381889	0.00947516	0.784612	rs12036216	1	SDF4	0	intronic	9.21	5	4	4	1	1	1
rs35744620	1	198920606	GA	G	0.3559	NA	NA	NA	0.0532576	rs76181804	8	RP11-16L9.1	1671	intergenic	9.208	NA	5	15	0	0	1
rs35159820	3	46068473	A	G	0.1243	NA	NA	NA	0.103951	rs9851306	17	XCR1	0	intronic	9.208	7	5	15	1	1	1
rs545699071	12	123755584	G	GGCAGCCCC	0.1531	NA	NA	NA	0.104585	rs12824685	61	CDK2AP1	0	UTR5	9.208	NA	1	1	1	0	1
rs36020091	21	36749054	T	C	0.1074	0.0073042	-0.0261742	0.00975687	0.0820828	rs2205049	78	RUNX1	0	intronic	9.207	5	5	15	1	0	1
rs138306700	3	187685006	GA	G	0.163	NA	NA	NA	0.0953179	rs491087	19	RP11-132N15.3	0	ncRNA_intronic	9.206	NA	2	15	0	0	1
rs1810623	14	68805725	T	C	0.2286	8.08455e-14	0.057929	0.00775599	0.483865	rs7148416	65	RAD51B:RP11-204K16.1	0:0	ncRNA_exonic	9.205	NA	5	15	1	0	1
rs9385726	6	135836962	T	C	0.3648	1.9747e-11	0.0413359	0.00616229	0.977423	rs11154806	38	LINC00271	0	ncRNA_intronic	9.203	7	5	15	0	1	1
rs7602904	2	111880600	C	T	0.4662	0.0224858	-0.0134551	0.00589602	0.133331	rs72837826	12	BCL2L11	0	intronic	9.2	4	1	1	1	1	1
rs1870072	5	110182071	A	C	0.1123	1.87343e-05	-0.0442794	0.0103469	0.177323	rs27123	28	CTD-2026D23.1	61911	intergenic	9.198	NA	5	15	0	1	1
rs9379801	6	25901711	T	C	0.497	0.00116688	-0.0190488	0.00586685	0.284928	rs3752416	34	SLC17A2	11270	intergenic	9.198	5	5	15	0	1	1
rs4652895	1	36316571	C	A	0.1461	NA	NA	NA	0.277028	rs1188633	3	AGO4	0	exonic	9.196	7	4	4	1	1	1
rs2563248	5	140101057	C	T	0.1958	NA	NA	NA	0.0523584	rs35346561	31	VTRNA1-2	2458	intergenic	9.196	4	5	15	0	1	1
rs148688060	2	204564258	C	T	0.01491	0.00601414	0.0578621	0.0210637	0.390293	rs3181097	13	CD28	6939	intergenic	9.194	6	5	15	1	0	1
rs7523017	1	36015011	G	A	0.07058	0.0307162	0.027699	0.0128193	0.368019	rs1188633	3	KIAA0319L	0	intronic	9.192	7	4	5	1	1	1
rs28372841	5	141487979	T	C	0.3867	8.04026e-06	-0.0275787	0.00617787	0.39252	rs249681	31	NDFIP1	90	upstream	9.189	4	1	2	1	1	1
rs80320567	17	38098042	C	T	0.07853	0.00853063	0.0284305	0.0108088	0.102298	rs8080734	71	LRRC3C	0	intronic	9.189	5	5	15	1	1	1
rs55834055	4	38807363	A	AT	0.2197	NA	NA	NA	0.701542	rs5743604	21	TLR1	0	intronic	9.185	NA	1	15	1	1	1
rs106860	22	41840407	T	C	0.2167	3.13459e-08	0.0412311	0.00745085	0.890364	rs9611573	80	TOB2	0	intronic	9.184	NA	1	1	1	1	1
rs10539561	6	90809560	TCA	T	0.3917	NA	NA	NA	0.669311	rs77844882	36	BACH2	0	intronic	9.183	NA	5	15	1	1	1
rs9607799	22	41777558	A	G	0.2326	NA	NA	NA	0.909189	rs9611573	80	TEF	0	intronic	9.178	1d	1	1	1	1	1
rs5758406	22	42076641	A	G	0.2087	9.72438e-07	0.0369644	0.00754817	0.699094	rs9611573	80	NHP2L1	0	intronic	9.177	7	4	4	1	1	1
rs73146554	4	38845502	C	T	0.03479	0.0460489	0.0242402	0.0121508	0.0795554	rs5743604	21	TLR1:TLR6	0:0	intronic	9.176	7	4	15	1	1	1
rs2288272	3	101378476	C	T	0.328	3.34971e-11	-0.0409703	0.00617924	0.172425	rs13321258	18	ZBTB11	0	intronic	9.172	6	4	4	1	1	1
rs7731390	5	131721749	C	G	0.03181	0.00232628	-0.047944	0.0157448	0.074749	rs7713065	30	SLC22A5	0	intronic	9.17	5	4	7	1	1	1
rs2562004	2	8477603	T	G	0.4811	0.000337549	-0.0215544	0.006013	0.234092	rs10174949	10	LINC00299	0	ncRNA_intronic	9.168	2b	7	15	0	1	1
rs2227284	5	132012725	T	G	0.2763	1.39946e-05	0.0294479	0.00677906	0.480976	rs2299010	30	IL4	0	intronic	9.168	NA	1	15	1	1	1
rs12106380	21	36800304	T	G	0.2058	NA	NA	NA	0.122849	rs2205049	78	RUNX1	0	intronic	9.166	5	2	14	1	0	1
rs10072009	5	35716099	C	T	0.1958	0.000641778	-0.023814	0.0069768	0.138326	rs10472984	27	SPEF2:CTD-2113L7.1	0:0	ncRNA_intronic	9.165	6	5	15	1	1	1
rs2075566	1	155224091	C	A	0.2704	NA	NA	NA	0.291247	rs914615	5	FAM189B	0	intronic	9.163	NA	1	2	1	1	1
rs12826348	12	133109870	C	T	0.329	NA	NA	NA	0.397225	rs4883585	62	FBRSL1	0	intronic	9.163	4	4	5	1	1	0
rs1328918	9	5107394	A	G	0.4473	0.0176347	-0.0140496	0.00592011	0.248198	rs7868130	47	JAK2	0	intronic	9.162	7	5	5	1	1	1
rs12322888	12	123825559	C	T	0.2247	5.36825e-09	0.0430252	0.00737322	0.975756	rs12824685	61	SBNO1	0	exonic	9.161	6	4	4	1	1	1
rs6117253	20	6410235	C	T	0.4175	0.0173847	-0.0143822	0.00604683	0.43811	rs1407034	77	CASC20	17134	intergenic	9.16	5	9	15	0	0	1
rs554463926	9	5678957	CT	C	0.03181	NA	NA	NA	0.0667481	rs380568	47	KIAA1432	0	intronic	9.158	NA	5	15	1	0	1
rs4971089	1	155142927	A	G	0.494	NA	NA	NA	0.63485	rs914615	5	KRTCAP2:RP11-201K10.3	0:0	intronic	9.157	5	4	4	1	1	1
rs34676997	8	103500296	C	T	0.1233	0.00258933	0.029769	0.00988116	0.107011	rs10110916	45	RPS12P15	15684	intergenic	9.157	4	5	15	0	1	1
rs2150968	9	6081298	G	A	0.3181	NA	NA	NA	0.51947	rs380568	47	RP11-218I7.2	14583	intergenic	9.157	7	2	15	0	1	1
rs10695568	10	9132408	CAA	C	0.3569	NA	NA	NA	0.158393	rs11256002	51	RP11-428L9.2	116976	intergenic	9.156	NA	5	15	0	0	1
rs6077032	20	6571112	G	T	0.2197	0.000195404	0.027541	0.00739379	0.163031	rs1407034	77	CASC20	62005	intergenic	9.155	5	5	15	0	0	0
rs68011103	4	75494858	A	T	0.3847	0.0215981	0.0150059	0.00653179	0.0500344	rs62316273	22	AC142293.3	0	ncRNA_intronic	9.153	5	9	15	1	1	1
rs143723559	4	106819824	T	C	0.02187	NA	NA	NA	0.302889	rs147632916	23	NPNT	0	intronic	9.153	5	5	13	1	1	1
rs546432525	5	140072916	CA	C	0.3608	NA	NA	NA	0.0511655	rs35346561	31	HARS2	0	intronic	9.153	NA	3	5	1	1	1
rs11788834	9	5092466	G	A	0.2893	8.08825e-07	-0.0318662	0.00645951	0.875409	rs7868130	47	JAK2	0	intronic	9.153	5	4	5	1	1	1
rs12868465	13	100115154	T	C	0.4533	0.000302363	-0.0222775	0.00616547	0.0847681	rs2096382	64	AL583784.1	9430	intergenic	9.153	7	5	15	0	1	1
rs11264307	1	155047719	T	C	0.4563	NA	NA	NA	0.117466	rs914615	5	EFNA3:EFNA3	0:0	intronic	9.152	7	5	14	1	1	1
rs1242770	14	93930688	C	G	0.2883	0.000449088	0.0219269	0.00624802	0.444479	rs12434251	66	UNC79	0	intronic	9.152	4	5	15	1	1	1
rs13111615	4	123395109	A	C	0.1541	0.00148095	0.0269628	0.00848316	0.143701	rs62324212	24	IL2	17228	intergenic	9.151	7	9	15	0	1	1
rs270613	5	131640583	G	A	0.4165	NA	NA	NA	0.119433	rs4705959	30	SLC22A4	0	intronic	9.149	5	4	15	1	1	1
rs4795400	17	38067020	C	T	0.4672	NA	NA	NA	0.534009	rs8080734	71	GSDMB	0	intronic	9.149	6	4	5	1	1	1
rs139562	22	42196684	G	C	0.1968	2.72624e-07	-0.0401993	0.00781867	0.701877	rs9611573	80	CCDC134	0	UTR5	9.145	4	1	1	1	1	1
rs34941213	11	34434839	C	G	0.3022	0.0302937	-0.0140904	0.00650458	0.182901	rs7118388	56	RP1-53C18.3	8342	intergenic	9.143	3a	5	9	0	1	1
rs141532938	5	35924118	A	AC	0.2674	NA	NA	NA	0.205884	rs10472984	27	CAPSL	0	intronic	9.14	NA	2	14	1	1	1
rs12709365	17	38027400	A	G	0.4722	NA	NA	NA	0.516276	rs8080734	71	ZPBP2	0	intronic	9.14	5	2	14	1	1	1
rs13151966	4	123210503	C	T	0.2425	NA	NA	NA	0.200972	rs62324212	24	KIAA1109	0	intronic	9.139	7	4	5	1	1	1
rs12613301	2	102759381	A	T	0.4433	NA	NA	NA	0.113816	rs17027246	11	IL1R1	0	UTR5	9.138	4	1	1	1	1	1
rs746978	15	67488064	G	T	0.4771	0.0028323	-0.0184038	0.00616464	0.288302	rs7178824	68	SMAD3	530	downstream	9.136	4	4	5	1	1	1
rs1008397	2	103239988	G	A	0.334	NA	NA	NA	0.0835896	rs17027246	11	SLC9A2	0	intronic	9.135	NA	1	14	1	1	1
6:35330223:C:CT	6	35330223	C	CT	0.07753	NA	NA	NA	0.0592496	rs113670165	35	PPARD	0	intronic	9.133	NA	4	5	1	0	0
rs12438366	15	67432515	A	G	0.3241	NA	NA	NA	0.0931185	rs17293632	68	SMAD3	0	intronic	9.13	3a	2	5	1	1	1
rs8107485	19	46327553	T	C	0.1581	0.0190214	0.0191048	0.00814665	0.0840149	rs1132645	76	SYMPK	0	intronic	9.129	4	4	4	1	1	1
rs528948615	14	94031114	T	TG	0.3588	NA	NA	NA	0.377063	rs12434251	66	UNC79	0	intronic	9.127	NA	5	15	1	1	1
rs556554544	6	35084866	T	TC	0.01789	NA	NA	NA	0.0572478	rs113670165	35	TCP11	981	downstream	9.125	NA	13	15	1	0	1
rs2508755	11	76245562	G	A	0.4602	NA	NA	NA	0.417586	rs11236797	58	C11orf30	0	intronic	9.125	NA	4	5	1	1	1
rs71327107	22	41418229	T	G	0.2913	0.00106621	-0.0253426	0.00774424	0.348854	rs9611573	80	Y_RNA	23271	intergenic	9.125	2b	1	1	0	1	0
rs79881201	5	110427795	C	T	0.3718	NA	NA	NA	0.61692	rs1438673	28	CTC-551A13.2:WDR36	0:0	ncRNA_exonic	9.124	4	1	1	1	1	1
rs13283610	9	136370017	G	A	0.0497	3.67452e-05	0.06268	0.0151876	0.265037	rs28627930	50	TMEM8C	9690	intergenic	9.124	7	5	15	1	1	1
rs171522	5	110502192	C	T	0.2565	NA	NA	NA	0.273779	rs1438673	28	AC010468.3	10341	intergenic	9.122	6	5	15	0	1	1
rs4820446	22	42215684	C	T	0.1968	8.88942e-08	-0.0410951	0.00768409	0.691611	rs9611573	80	CCDC134	0	intronic	9.122	5	4	5	1	1	1
rs72773189	5	110065369	A	G	0.0835	0.0112755	-0.0274669	0.0108392	0.29606	rs27123	28	TMEM232	0	intronic	9.121	6	5	15	1	1	1
rs12523494	5	140125414	G	A	0.2445	0.00148997	0.0225421	0.00709623	0.493396	rs35346561	31	RP11-515C16.7	12965	intergenic	9.121	6	9	15	0	1	1
6:35002268:C:T	6	35002268	C	T	0.1064	NA	NA	NA	0.0864217	rs113670165	35	ANKS1A	0	intronic	9.12	4	4	5	1	1	1
rs34653235	19	46360019	A	C	0.1571	0.0151793	-0.0199946	0.00823477	0.0819951	rs1132645	76	SYMPK	0	intronic	9.12	7	4	5	1	1	1
rs61970284	13	99918771	C	T	0.2873	1.12507e-12	-0.0442771	0.0062237	0.617241	rs2096382	64	UBAC2	0	intronic	9.119	7	4	5	1	1	1
rs56888100	14	69187725	C	T	0.1978	0.000745898	0.0261354	0.00775042	0.219729	rs79509103	65	RAD51B	0	intronic	9.119	6	5	15	1	0	1
rs12154301	7	20666812	G	A	0.161	2.16946e-05	0.0364764	0.00858936	0.229934	rs11978564	40	ABCB5	0	intronic	9.118	6	14	15	1	0	1
rs200157958	3	101235860	CTT	C	0.4095	NA	NA	NA	0.144265	rs13321258	18	FAM172BP	1850	intergenic	9.117	NA	5	14	1	1	1
rs341419	15	61102410	C	T	0.171	0.0132488	0.0188409	0.00760631	0.188748	rs10519067	67	RORA	0	intronic	9.116	6	2	15	1	0	0
rs148283509	3	101400161	A	C	0.0159	0.00484598	0.08255	0.0293032	0.0656401	rs13321258	18	RPL24	0	intronic	9.115	7	4	4	1	0	0
rs2436391	5	139557385	C	T	0.4463	0.00216414	-0.0178726	0.0058279	0.0508295	rs35346561	31	CYSTM1	0	intronic	9.115	NA	1	15	1	1	1
1:155057499:A:C	1	155057499	A	C	0.01292	NA	NA	NA	0.255439	rs914615	5	EFNA3:EFNA3	0:0	NA	9.114	NA	1	1	1	0	1
rs7252126	19	46302374	T	A	0.3151	2.46034e-08	0.0348351	0.00624727	0.276945	rs1132645	76	RSPH6A	0	intronic	9.114	1b	1	7	1	1	1
12:133138039:A:AC	12	133138039	A	AC	0.4563	NA	NA	NA	0.169762	rs4883585	62	FBRSL1	0	intronic	9.113	NA	1	5	1	1	0
rs768414	22	42135751	T	C	0.1968	7.54578e-08	0.0414047	0.00769938	0.701877	rs9611573	80	MEI1	0	intronic	9.113	NA	2	15	1	1	1
rs138225165	17	41049554	TG	T	0.04473	NA	NA	NA	0.0571677	rs9908318	72	LINC00671	0	ncRNA_intronic	9.112	NA	5	15	1	1	0
rs9645542	10	96509779	G	A	0.335	0.0202326	0.0144579	0.00622648	0.262681	rs11187838	53	CYP2C19	0	intergenic	9.11	7	5	15	1	1	1
rs11736238	4	145418294	T	C	0.2813	0.00105006	-0.0216784	0.0066158	0.218516	rs1828590	25	RP11-361D14.2	8757	intergenic	9.107	6	5	15	0	1	1
rs3846731	5	131814264	T	C	0.3429	1.79597e-06	-0.0292346	0.00612227	0.179389	rs4705959	30	C5orf56	2527	intergenic	9.106	4	2	5	1	1	1
rs10098535	8	81205972	T	C	0.3598	0.000689742	0.0211448	0.00623074	0.363114	rs4739738	44	RP11-941H19.3	0	ncRNA_intronic	9.106	6	5	15	0	1	0
rs1984584	22	41684426	G	A	0.4334	NA	NA	NA	0.250138	rs9611573	80	AL035681.1	961	downstream	9.105	4	1	7	1	1	1
rs17105381	14	68776450	T	A	0.1103	NA	NA	NA	0.251933	rs7148416	65	RAD51B	0	intronic	9.104	3a	2	15	1	1	1
rs9901219	17	37558369	T	G	0.1859	1.31776e-08	-0.0424016	0.00746015	0.360788	rs2271308	71	FBXL20:CTB-131K11.1	0:0	ncRNA_intronic	9.102	4	1	1	1	1	1
rs5758434	22	42116163	G	A	0.2187	1.34752e-05	0.0316754	0.00727795	0.673805	rs9611573	80	MEI1	0	intronic	9.099	5	14	15	1	1	1
rs3181113	2	204601910	G	T	0.03082	1.27832e-10	0.0737285	0.0114668	0.90124	rs3181097	13	CD28	0	UTR3	9.096	6	3	15	1	0	1
rs348876	3	100930989	A	G	0.3121	0.0203161	0.0143525	0.0061852	0.112632	rs13321258	18	snoU13	10209	intergenic	9.093	NA	9	15	0	1	1
rs143135663	3	45955779	A	ATT	0.2823	NA	NA	NA	0.0826435	rs9851306	17	LZTFL1	0	intronic	9.091	NA	1	5	1	1	1
rs7736328	5	131840396	C	T	0.171	0.000109238	0.0285733	0.007385	0.346523	rs2078387	30	IRF1	13905	intergenic	9.089	7	5	15	0	1	1
rs6933139	6	26327394	A	T	0.4324	3.81136e-05	-0.0246208	0.00597791	0.0820661	rs3752416	34	HIST1H3PS1	4873	intergenic	9.089	4	1	14	0	1	1
rs7129	3	45959759	T	C	0.4076	NA	NA	NA	0.37843	rs9851306	17	FYCO1	0	UTR3	9.088	NA	4	5	1	1	1
rs2044330	15	67546444	A	T	0.4781	0.00683123	-0.0162241	0.0059979	0.282187	rs7178824	68	AAGAB	0	intronic	9.088	2b	1	1	1	1	1
rs7094129	10	8584312	A	G	0.2624	NA	NA	NA	0.127969	rs34839516	51	KRT8P37	27242	intergenic	9.086	7	5	15	0	1	1
rs3847326	10	65331859	A	G	0.4811	3.97836e-07	0.0295779	0.00583392	0.700755	rs7896518	52	REEP3	0	intronic	9.086	7	4	5	1	1	1
rs545399157	2	111392074	C	CT	0.09245	NA	NA	NA	0.0550711	rs72837826	12	AC114776.1	163	downstream	9.084	NA	1	15	1	0	0
rs1255464	10	65407616	T	C	0.3996	0.0476755	-0.0128354	0.00648173	0.0642826	rs7896518	52	RP11-111N20.4	10217	intergenic	9.084	6	5	15	0	1	1
rs9694458	8	103451073	T	C	0.4384	9.11072e-08	0.031506	0.005896	0.755154	rs10110916	45	HSPE1P14	12917	intergenic	9.083	7	5	15	0	1	1
rs30517	5	132112433	A	G	0.1441	NA	NA	NA	0.516077	rs2299010	30	SEPT8	0	intronic	9.08	NA	1	1	1	1	1
rs198818	6	26125711	A	C	0.3748	9.88471e-08	0.03344	0.0062753	0.69483	rs3752416	34	HIST1H2AC	0	intronic	9.08	3a	1	1	1	1	0
rs28415845	11	1145844	C	T	0.3181	4.71386e-08	0.0367619	0.00673076	0.940531	rs11602802	54	MUC5AC	5735	intergenic	9.08	2b	2	15	1	1	1
rs12915601	15	67631271	T	C	0.2157	3.72124e-11	0.0455627	0.00688802	0.836947	rs7178824	68	IQCH	0	intronic	9.08	7	5	15	1	1	1
rs79361728	1	1156735	T	C	0.08847	5.01336e-05	-0.0386946	0.00954243	0.784612	rs12036216	1	SDF4	0	intronic	9.079	5	4	4	1	1	1
rs11707205	3	33068972	G	A	0.2604	1.95734e-06	0.032841	0.00690259	0.22713	rs35570272	16	GLB1	0	intronic	9.079	7	4	5	1	1	1
rs771574	3	101620682	A	G	0.3201	0.00228983	-0.019303	0.00632924	0.0813823	rs13321258	18	RP11-221J22.1	39020	intergenic	9.079	NA	5	15	0	1	1
rs10077259	5	109985455	T	C	0.0835	0.0396537	-0.0213832	0.0103936	0.29606	rs27123	28	TMEM232	0	intronic	9.077	7	15	15	1	1	1
rs14050	17	37828072	C	T	0.3141	1.35885e-30	0.0728333	0.00633474	0.68137	rs2271308	71	PGAP3	0	UTR3	9.075	NA	5	14	1	1	1
rs60041435	1	161103271	G	GGGGACGAAGT	0.3976	NA	NA	NA	0.0795701	rs2070901	6	DEDD	792	upstream	9.073	NA	1	1	1	1	1
rs62576039	9	136374790	C	T	0.1789	0.00154969	-0.028152	0.00889418	0.0701488	rs630014	50	TMEM8C	4917	intergenic	9.073	2b	1	7	1	1	1
rs61683031	5	110476892	AC	A	0.09145	NA	NA	NA	0.200215	rs17132762	28	WDR36	10691	intergenic	9.072	NA	5	15	0	1	1
rs821551	1	155688580	C	A	0.3618	NA	NA	NA	0.217204	rs914615	5	MSTO1:MSTO2P:DAP3	0:0:0	ncRNA_intronic	9.069	NA	4	5	1	1	1
rs4781025	16	11034959	A	G	0.4443	0.00129537	-0.0197768	0.00614758	0.159785	rs11864680	69	DEXI:RP11-876N24.4	0:0	ncRNA_intronic	9.069	3a	1	2	1	1	1
rs117969468	22	42384172	T	G	0.0507	NA	NA	NA	0.069445	rs9611573	80	SEPT3	0	intronic	9.069	6	4	15	1	1	1
rs2549005	5	131827191	T	C	0.341	8.038e-07	0.03076	0.00623373	0.176027	rs4705959	30	IRF1	700	upstream	9.068	NA	1	2	1	1	1
rs9366878	6	35102347	C	T	0.01789	0.00621923	-0.0417315	0.0152528	0.0572478	rs113670165	35	TCP11	0	intronic	9.066	7	14	15	1	1	1
rs2013413	14	68805451	C	G	0.4205	2.50442e-11	0.0417883	0.00626219	0.621099	rs7148416	65	RAD51B:RP11-204K16.1	0:0	ncRNA_exonic	9.066	7	5	15	1	1	1
rs10815158	9	5112844	G	A	0.4523	0.0195296	-0.0138688	0.00593886	0.257924	rs7868130	47	JAK2:RP11-39K24.7	0:0	ncRNA_exonic	9.063	5	4	4	1	1	1
rs7853305	9	4132402	G	C	0.3837	1.00524e-09	-0.03785	0.00619621	0.269387	rs2380938	47	GLIS3	0	intronic	9.062	6	5	15	1	0	1
rs6117264	20	6435616	C	T	0.4881	NA	NA	NA	0.34179	rs1407034	77	CASC20	0	ncRNA_intronic	9.061	7	9	15	0	0	1
3:46130839:A:C	3	46130839	C	A	0.2117	NA	NA	NA	0.439322	rs9851306	17	FLT1P1	53010	intergenic	9.06	2b	2	15	0	1	1
rs4594881	5	35846815	G	T	0.3121	7.04797e-08	0.0340313	0.00631385	1	rs10472984	27	IL7R	5981	intergenic	9.057	NA	8	9	1	1	1
rs35510534	16	27248954	CCT	C	0.4573	NA	NA	NA	0.0531498	rs2040789	70	NSMCE1	0	intronic	9.057	NA	2	7	1	1	1
rs149003334	5	140318132	C	CTTTTA	0.333	NA	NA	NA	0.0740707	rs35346561	31	PCDHA1:PCDHA2:PCDHA3:PCDHA4:PCDHA5:PCDHA6:PCDHA7:PCDHA8:PCDHA9:PCDHA10:PCDHA11:PCDHA12:PCDHA13:PCDHAC1	0:0:0:0:0:0:0:0:0:0:0:0:0:0	intronic	9.056	NA	14	15	1	1	1
rs28999669	8	103250991	C	T	0.1521	0.00122131	0.02975	0.00919954	0.094077	rs10110916	45	RRM2B	0	exonic	9.056	NA	1	1	1	1	1
rs6697115	1	154499947	C	T	0.1759	0.0146895	-0.0193228	0.00791936	0.109422	rs4453032	5	TDRD10	0	intronic	9.055	5	5	15	1	1	1
rs4370302	5	35847094	G	A	0.4165	0.000376836	0.0212225	0.00596842	0.310851	rs10472984	27	IL7R	5702	intergenic	9.055	NA	7	9	1	1	1
rs4822020	22	41700203	C	T	0.329	2.79349e-05	-0.0270397	0.00645388	0.611783	rs9611573	80	ZC3H7B	0	intronic	9.053	7	2	5	1	1	1
rs11130082	3	46025518	C	T	0.327	NA	NA	NA	0.0979707	rs9851306	17	FYCO1	0	intronic	9.051	4	2	4	1	1	1
rs189272893	5	109795994	G	C	0.03181	0.00198717	-0.0707197	0.0228708	0.0773116	rs27123	28	TMEM232	0	intronic	9.051	6	14	15	1	1	1
rs6427722	1	154502123	G	C	0.1759	0.0145182	-0.0193065	0.00789897	0.109422	rs4453032	5	TDRD10	0	intronic	9.05	5	5	15	1	1	1
rs7665807	4	145301382	G	A	0.2843	0.00047633	0.0228375	0.00653672	0.246179	rs1828590	25	RP11-361D14.2	125669	intergenic	9.046	6	5	15	0	1	1
rs2563259	5	140139594	C	T	0.4612	0.0451088	0.0116315	0.00580519	0.166967	rs35346561	31	AC005609.2	4100	intergenic	9.045	7	9	15	0	1	1
rs62076398	17	47364795	T	C	0.4632	1.67022e-13	0.0436465	0.0059199	0.647894	rs12940887	73	ZNF652	1772	intergenic	9.045	6	5	15	1	1	1
rs34766527	13	100067332	C	CACAG	0.3012	NA	NA	NA	0.430765	rs2096382	64	CCR12P	6015	intergenic	9.042	NA	1	14	0	1	1
rs1136897	17	40411953	G	A	0.2803	2.89443e-08	0.0352595	0.00635569	0.995113	rs9908318	72	STAT5B	0	intronic	9.041	5	5	15	1	1	1
rs7329158	13	100086970	G	A	0.1461	0.0313436	0.0168195	0.00781327	0.135938	rs2096382	64	AL583784.1	18679	intergenic	9.039	4	1	5	0	0	1
rs147942651	2	102945006	G	T	0.1183	0.0124699	0.0279612	0.0111909	0.0566586	rs13019081	11	IL1RL1:IL18R1	0:0	intronic	9.037	6	14	15	1	1	1
rs4354612	10	8961130	T	G	0.2545	NA	NA	NA	0.627249	rs827645	51	RP11-428L9.1	4570	intergenic	9.035	7	14	15	0	0	1
rs34772339	9	5163633	A	ACTT	0.2893	NA	NA	NA	0.866554	rs7868130	47	INSL6	0	downstream	9.034	NA	9	15	1	1	1
rs9494383	6	136099164	T	A	0.3042	0.00502256	-0.0174288	0.00621218	0.207101	rs11154806	38	RP11-394G3.2	29121	intergenic	9.032	5	14	15	0	1	1
rs1797857	3	193508870	G	A	0.2555	0.000662265	-0.0231674	0.00680445	0.163746	rs1146045	20	RP11-528A4.3	25077	intergenic	9.031	NA	5	14	0	0	1
rs62322726	4	123440994	G	T	0.08052	0.0007975	-0.039863	0.0118864	0.085724	rs62324212	24	IL2	63113	intergenic	9.031	7	5	15	0	1	1
rs716926	1	36424476	T	C	0.08847	9.48096e-05	0.035994	0.00922094	0.365103	rs1188633	3	AGO3	0	intronic	9.03	5	5	5	1	1	1
rs2314339	17	38253212	C	T	0.1441	2.00433e-05	-0.034082	0.0079922	0.122308	rs12450388	71	NR1D1	0	intronic	9.028	1f	2	6	1	1	1
rs34473921	17	45863411	AC	A	0.2863	NA	NA	NA	0.297737	rs62074058	73	OSBPL7	21326	intergenic	9.028	NA	5	14	0	1	1
rs73165147	22	42336237	A	G	0.1153	0.00749139	-0.0251032	0.00938728	0.210745	rs9611573	80	CENPM	0	intronic	9.028	4	1	5	1	1	1
rs162904	5	131595784	T	C	0.3917	3.89575e-06	0.0278261	0.00602705	0.0870013	rs7713065	30	P4HA2:PDLIM4	0:0	intronic	9.027	1b	1	7	1	1	1
rs61987461	14	69298750	A	G	0.3042	0.00400033	-0.0204775	0.00711485	0.0672632	rs79509103	65	RN7SL224P	13768	intergenic	9.027	7	5	15	0	1	1
rs16992396	20	6574934	G	C	0.1481	NA	NA	NA	0.0822266	rs1407034	77	CASC20	65827	intergenic	9.027	7	5	15	0	0	0
rs10488581	7	20638231	T	G	0.1461	1.63051e-07	0.0418396	0.00798896	0.32537	rs11978564	40	AC002486.2	8522	intergenic	9.026	NA	2	15	0	1	1
rs12263348	10	65305252	C	T	0.337	0.00091965	0.0213197	0.00643318	0.382926	rs7896518	52	REEP3	0	intronic	9.025	7	4	5	1	1	1
rs1837366	2	111874629	C	T	0.4662	0.00859129	-0.0156279	0.00594691	0.137835	rs72837826	12	ACOXL	0	intronic	9.024	NA	1	12	1	1	0
rs10250152	7	20511927	C	T	0.2266	NA	NA	NA	0.893793	rs11978564	40	ITGB8	56549	intergenic	9.024	7	5	15	0	1	1
rs6959608	7	105676614	A	G	0.171	NA	NA	NA	0.678072	rs6967330	43	CDHR3	0	UTR3	9.024	7	5	15	1	1	1
rs12420672	11	10700281	T	C	0.4145	0.00252958	0.0188321	0.00623625	0.247326	rs4442541	55	MRVI1	0	intronic	9.024	7	4	15	1	1	1
rs9356996	6	26008487	C	A	0.4105	5.19999e-05	-0.0244983	0.00605427	0.589959	rs3752416	34	U91328.22	4981	intergenic	9.023	7	5	15	1	1	1
rs705704	12	56435412	G	A	0.328	NA	NA	NA	0.410597	rs2069408	60	RP11-603J24.4	0	ncRNA_exonic	9.023	1f	1	1	1	1	1
rs113040506	12	133049453	A	G	0.08648	NA	NA	NA	0.0826206	rs4883585	62	MUC8	0	exonic	9.023	5	1	14	1	0	0
rs35376162	14	93783709	CT	C	0.327	NA	NA	NA	0.396098	rs12434251	66	BTBD7	0	intronic	9.021	NA	5	5	1	1	1
rs10752156	10	9110205	G	C	0.3131	4.56496e-07	-0.0330824	0.00655909	0.10261	rs1149915	51	RP11-428L9.2	94773	intergenic	9.02	5	5	15	0	0	1
rs11256049	10	9125534	A	G	0.07753	8.45253e-13	0.0836379	0.0116917	0.365008	rs12413578	51	RP11-428L9.2	110102	intergenic	9.02	7	13	15	0	0	1
rs246063	5	140324492	T	A	0.4801	0.0264776	-0.0128764	0.00580244	0.130534	rs35346561	31	PCDHA1:PCDHA2:PCDHA3:PCDHA4:PCDHA5:PCDHA6:PCDHA7:PCDHA8:PCDHA9:PCDHA10:PCDHA11:PCDHA12:PCDHA13:PCDHAC1	0:0:0:0:0:0:0:0:0:0:0:0:0:0	intronic	9.019	7	9	15	1	1	1
rs28642812	12	123893910	T	C	0.3201	8.02104e-05	-0.0289665	0.00734487	0.602497	rs12824685	61	SETD8	4	downstream	9.018	3a	4	4	1	1	1
rs5873566	5	176552191	CT	C	0.2972	NA	NA	NA	0.207412	rs12187932	32	NSD1	7834	intergenic	9.017	NA	5	15	1	1	1
rs10814830	9	4078864	A	G	0.2386	0.00162325	0.0210221	0.00667009	0.23903	rs2380938	47	GLIS3	0	intronic	9.017	7	5	15	1	1	1
rs28458312	12	123863265	G	T	0.2247	8.86002e-09	0.0424989	0.00738954	0.975756	rs12824685	61	SETD8	5054	intergenic	9.015	7	5	15	1	1	1
rs202662	22	41812755	T	C	0.2266	NA	NA	NA	0.94938	rs9611573	80	CTA-223H9.9	14182	intergenic	9.015	7	4	5	0	1	1
rs143989762	12	123653256	C	CCCT	0.3091	NA	NA	NA	0.566683	rs12824685	61	MPHOSPH9	0	intronic	9.014	NA	4	5	1	1	1
rs871689	10	64894047	T	G	0.2883	0.00409809	0.0201774	0.0070292	0.322865	rs7896518	52	NRBF2	0	intronic	9.013	2b	1	2	1	1	1
rs28733815	2	8536278	C	T	0.1809	0.0435664	-0.0151028	0.00748316	0.0598862	rs10174949	10	LINC00299	12526	intergenic	9.012	6	5	15	0	0	1
rs7035251	9	5133665	T	A	0.2942	3.11197e-06	-0.0295656	0.00634008	0.847061	rs7868130	47	INSL6	0	intergenic	9.011	6	4	15	1	1	1
rs10995450	10	64888911	T	C	0.1918	0.0192703	-0.017082	0.00729919	0.180044	rs7896518	52	RP11-144G16.1	3613	intergenic	9.011	6	5	15	1	1	1
rs76662808	1	1301442	T	C	0.08748	0.00133514	-0.0303996	0.00947525	0.156966	rs12036216	1	MXRA8	4284	intergenic	9.01	5	5	9	1	1	1
rs2250288	1	160952300	A	T	0.4751	0.00927302	-0.0156601	0.0060189	0.069927	rs2070901	6	F11R	12700	intergenic	9.009	6	1	13	0	1	1
rs111425486	6	138160722	A	G	0.01889	3.64082e-06	0.0789859	0.0170563	0.858283	rs569305282	39	RP11-356I2.4	0	ncRNA_intronic	9.009	6	5	15	0	0	1
rs28696998	15	67656863	A	G	0.2167	6.00688e-11	0.045257	0.00691626	0.83238	rs7178824	68	IQCH	0	intronic	9.007	6	5	15	1	1	1
rs2230722	9	5050706	C	T	0.3002	3.89991e-06	-0.0290408	0.00629045	0.799973	rs7868130	47	JAK2	0	exonic	9.006	6	4	5	1	1	1
rs10016979	4	123673192	G	A	0.3201	0.00799936	0.0161979	0.0061076	0.0671911	rs62324212	24	BBS12	7093	intergenic	9.005	6	5	15	1	1	1
rs1923496	1	152424848	T	C	0.3439	NA	NA	NA	0.069359	rs12123821	4	RP1-91G5.3	6915	intergenic	9.003	NA	9	15	0	1	1
rs11264166	1	35973131	T	C	0.04672	0.0162696	0.0278327	0.0115834	0.368056	rs1188633	3	KIAA0319L	0	intronic	9.002	5	2	7	1	1	1
rs75473603	4	123064582	T	G	0.0825	0.000514754	-0.040777	0.0117413	0.0805119	rs62324212	24	KIAA1109	8905	intergenic	9.002	6	13	15	1	1	1
rs1445898	5	35910529	C	T	0.4523	NA	NA	NA	0.346105	rs10472984	27	CAPSL	0	exonic	9	NA	5	15	1	1	1
rs11657058	17	37699378	T	G	0.161	3.98039e-10	0.0512883	0.00819984	0.36985	rs2271308	71	CDK12	0	intronic	9	7	4	5	1	1	1
rs6901035	6	135970264	A	G	0.3121	2.00451e-05	-0.0263678	0.00618326	0.505908	rs11154806	38	LINC00271	0	ncRNA_intronic	8.999	7	5	15	0	1	1
rs144007425	17	38098781	A	AG	0.4513	NA	NA	NA	0.65469	rs8080734	71	LRRC3C	0	intronic	8.999	NA	5	15	1	1	1
rs76446292	14	93775028	A	C	0.1342	0.000317935	0.0281596	0.00782161	0.133537	rs12434251	66	BTBD7	0	intronic	8.996	5	5	5	1	1	1
rs7147607	14	93885905	A	G	0.3946	3.76555e-06	-0.0287368	0.00621481	0.808178	rs12434251	66	UNC79	0	intronic	8.995	6	9	15	1	1	1
rs12484315	22	41957216	C	G	0.02684	0.00475406	-0.055842	0.0197794	0.0747972	rs9611573	80	CSDC2	0	intronic	8.994	4	1	2	1	1	1
rs12998995	2	111845664	A	G	0.1093	0.000776148	-0.0341901	0.0101721	0.185382	rs72837826	12	ACOXL	0	intronic	8.993	6	13	15	1	1	0
rs10115518	9	5094559	T	C	0.2883	6.70864e-07	-0.0322476	0.00648896	0.879563	rs7868130	47	JAK2:MTND1P11	0:0	ncRNA_exonic	8.99	5	4	5	1	1	1
rs11899041	2	103161053	A	T	0.2028	NA	NA	NA	0.0792158	rs13019081	11	SLC9A4	10621	intergenic	8.988	6	9	15	0	1	1
rs2070721	5	131825842	T	G	0.4662	1.21799e-11	-0.0405491	0.0059824	0.312356	rs7713065	30	IRF1	0	UTR5	8.988	NA	1	1	1	1	1
rs58775257	4	106809983	G	A	0.0666	NA	NA	NA	0.856883	rs147632916	23	INTS12	0	intronic	8.986	7	5	15	1	1	1
rs11741640	5	176792743	G	A	0.2773	0.000485462	-0.0233332	0.00668831	0.225707	rs12187932	32	RGS14	0	intronic	8.986	5	2	5	1	1	1
rs9855780	3	45905784	A	G	0.3608	NA	NA	NA	0.226011	rs9851306	17	LZTFL1	0	intronic	8.984	6	5	15	1	1	1
rs376545341	4	123637882	A	G	0.2962	NA	NA	NA	0.054744	rs62324212	24	CETN4P	13820	intergenic	8.983	6	5	15	0	1	1
rs9419788	10	96013705	G	A	0.3718	0.000339636	-0.021826	0.0060915	0.512995	rs11187838	53	PLCE1	0	intronic	8.983	7	4	15	1	1	1
rs138999423	5	132228110	C	T	0.01491	NA	NA	NA	0.0595019	rs2299010	30	AFF4	0	intronic	8.982	5	4	4	1	0	1
rs7082913	10	64888622	G	A	0.07256	0.00449045	-0.038169	0.0134328	0.139217	rs7896518	52	RP11-144G16.1	3324	intergenic	8.982	7	5	15	1	1	1
rs1956528	14	68788968	T	C	0.4225	6.50914e-14	0.0452599	0.00603674	0.632054	rs7148416	65	RAD51B	0	intronic	8.982	NA	5	15	1	1	1
rs14021	1	154452204	T	C	0.173	0.0198554	0.0188686	0.00810135	0.102323	rs4453032	5	SHE	0	UTR3	8.981	4	5	15	1	1	1
rs4722172	7	22786532	G	A	0.1809	0.000196243	-0.0297125	0.00797907	0.317494	rs1800797	41	AC073072.6	761	downstream	8.981	5	14	15	0	1	1
rs2093330	6	136084672	T	C	0.3042	0.00302094	-0.0180966	0.00610217	0.207101	rs11154806	38	RP11-394G3.2	43613	intergenic	8.978	7	9	15	0	1	1
rs74801448	14	69308522	G	T	0.02187	0.0140457	0.053033	0.0215924	0.207328	rs79509103	65	RN7SL224P	3996	intergenic	8.977	5	4	15	0	1	1
rs3924113	4	38796255	G	T	0.2068	NA	NA	NA	0.695723	rs5743604	21	TLR1	0	intergenic	8.976	6	5	15	1	1	1
rs13128469	4	106563564	T	A	0.04672	0.0168172	-0.035756	0.0149564	0.0890175	rs34712979	23	ARHGEF38	0	intronic	8.975	7	5	15	1	1	0
rs4553185	1	154410955	C	T	0.4533	8.23184e-05	-0.0230552	0.00585522	0.506795	rs4453032	5	IL6R	0	intronic	8.974	5	4	5	1	1	1
rs7524019	1	167367193	C	T	0.4861	0.00021859	-0.0230225	0.00622818	0.0840892	rs2995091	7	POU2F1	0	intronic	8.974	7	4	5	1	1	1
rs17498196	9	6237547	A	C	0.2296	NA	NA	NA	0.515753	rs12376324	47	IL33	0	intronic	8.974	5	5	15	1	0	1
rs12034326	1	155214473	A	G	0.339	NA	NA	NA	0.350306	rs914615	5	GBA	0	UTR5	8.971	2a	1	1	1	1	1
rs12092391	1	203051890	C	G	0.2744	0.00817021	0.0214252	0.00810041	0.078444	rs3766568	9	MYOG	369	downstream	8.971	5	3	14	1	1	1
rs111444641	5	131671867	TACAG	T	0.08847	NA	NA	NA	0.0522783	rs7713065	30	SLC22A4:AC034220.3	0:0	ncRNA_intronic	8.971	NA	4	5	1	1	1
rs79028994	14	68764907	AG	A	0.4155	NA	NA	NA	0.620571	rs7148416	65	RAD51B	0	intronic	8.971	NA	5	15	1	0	1
rs10478998	5	131516531	G	A	0.4483	0.0124563	0.015224	0.00609217	0.0835326	rs7713065	30	AC063976.3	0	ncRNA_intronic	8.97	4	1	15	0	1	1
rs11726569	4	106606608	A	G	0.06362	5.46387e-09	0.076537	0.0131227	1	rs147632916	23	ARHGEF38:INTS12	0:0	intronic	8.968	6	4	5	1	1	1
rs140099208	13	99987158	C	CA	0.06759	NA	NA	NA	0.119273	rs2096382	64	UBAC2	0	intronic	8.968	NA	4	5	1	1	1
rs11249203	1	25258585	C	G	0.4175	NA	NA	NA	0.0639079	rs74060469	2	RUNX3	0	intronic	8.967	2b	1	12	1	1	1
rs6580224	5	141489306	A	G	0.3797	1.94698e-13	-0.0443059	0.00602606	0.995632	rs249681	31	NDFIP1	0	intronic	8.967	2b	1	1	1	1	1
rs12192077	6	25732794	G	A	0.2922	0.0187806	-0.0151221	0.00643534	0.0880547	rs3752416	34	HIST1H2APS1	0	ncRNA_exonic	8.967	3a	1	15	1	1	1
rs537895	9	136150403	A	G	0.2207	2.68543e-08	0.0379518	0.00682488	0.358526	rs630014	50	ABO	0	ncRNA_intronic	8.966	2b	1	10	0	1	1
rs1059513	12	57489709	T	C	0.1074	NA	NA	NA	1	rs3024971	60	STAT6	0	UTR3	8.964	2b	3	4	1	1	1
rs3087876	16	11036624	A	G	0.3956	8.86926e-06	-0.0274254	0.00617265	0.323946	rs11864680	69	RP11-876N24.4	0	ncRNA_exonic	8.964	NA	1	2	1	1	1
rs479745	1	35729535	A	C	0.04871	1.02867e-05	0.049863	0.0113041	0.38474	rs1188633	3	RN7SL136P	287	downstream	8.963	NA	5	15	1	1	1
rs9971699	12	133137400	T	C	0.4563	1.07191e-05	-0.0266918	0.00606338	0.169762	rs4883585	62	FBRSL1	0	intronic	8.962	4	1	1	1	1	0
rs2271730	17	40812065	G	A	0.2853	NA	NA	NA	0.0619122	rs9908318	72	TUBG2	0	intronic	8.961	4	1	5	1	1	1
rs132770	22	42017264	A	G	0.1958	1.66395e-06	0.0371144	0.00774756	0.706556	rs9611573	80	XRCC6	0	UTR5	8.961	4	1	1	1	1	1
rs1004548	2	102735706	A	T	0.4443	7.65602e-05	-0.0232973	0.00589071	0.106704	rs17027246	11	IL1R1	0	intronic	8.96	5	5	15	1	1	1
rs3834458	11	61594920	CT	C	0.3459	NA	NA	NA	0.987578	rs102274	57	FADS2:FADS1	0:0	intronic	8.958	NA	1	2	1	1	1
rs74705753	22	42201517	A	G	0.05865	0.00109949	-0.0432329	0.0132464	0.213186	rs9611573	80	CCDC134	0	intronic	8.958	7	5	5	1	1	1
rs3764864	3	45936237	G	A	0.08748	2.81439e-06	-0.04734	0.0101069	0.0828848	rs9851306	17	LZTFL1:CCR9	0:0	intronic	8.953	NA	2	15	1	1	1
rs199719473	15	67862340	T	TGAAA	0.01392	NA	NA	NA	0.0609495	rs17293632	68	MAP2K5	0	intronic	8.952	NA	4	5	1	1	1
rs35398557	4	145396767	TA	T	0.3062	NA	NA	NA	0.108583	rs1828590	25	RP11-361D14.2	30284	intergenic	8.951	NA	9	15	0	0	1
rs9494332	6	136008608	A	G	0.3062	2.7041e-05	-0.0260595	0.006209	0.438499	rs11154806	38	LINC00271	0	ncRNA_intronic	8.95	5	2	15	0	1	1
rs709592	17	38175553	C	T	0.3787	6.4285e-27	-0.064753	0.00602774	0.265434	rs8080734	71	MED24	0	UTR3	8.95	NA	2	4	1	1	1
rs156109	5	131626611	T	C	0.3111	NA	NA	NA	0.255886	rs7713065	30	P4HA2	0	intronic	8.947	NA	5	15	1	1	1
rs7747133	6	26293470	C	T	0.4473	0.00808639	-0.0161094	0.0060826	0.0570293	rs3752416	34	HIST1H4H	7707	intergenic	8.947	6	5	15	1	1	1
rs5871734	5	139789134	A	AT	0.2207	NA	NA	NA	0.109845	rs35346561	31	ANKHD1:ANKHD1-EIF4EBP3	0:0	intronic	8.946	NA	4	5	1	1	1
rs13034863	2	111810020	C	G	0.1083	0.0012828	-0.0325182	0.0100994	0.167969	rs72837826	12	ACOXL	0	intronic	8.943	7	5	15	1	1	1
rs3836694	4	146038848	CTGCAGTATTACTGTAG	C	0.3857	NA	NA	NA	0.0664214	rs1828590	25	ABCE1:OTUD4	0:0	intronic	8.943	NA	4	4	1	1	1
rs456236	5	110087158	T	G	0.4026	0.000181397	0.0248017	0.00662508	0.182333	rs27123	28	SLC25A46	0	intronic	8.943	NA	2	5	1	1	1
rs72673822	4	106719192	A	G	0.06362	6.73056e-09	0.076977	0.0132776	1	rs147632916	23	INTS12:GSTCD:RP11-45L9.1	0:0:0	ncRNA_intronic	8.942	7	5	15	1	1	1
rs10149463	14	68903191	T	C	0.335	0.0189495	0.0142117	0.00605649	0.088233	rs7148416	65	RAD51B	0	intronic	8.94	6	5	15	1	0	1
rs6883657	5	118683346	C	G	0.2018	NA	NA	NA	0.128029	rs1509142	29	TNFAIP8	0	intronic	8.939	5	2	5	1	1	1
rs2411899	17	47270109	T	C	0.498	0.00143816	0.0188115	0.00590279	0.156313	rs12940887	73	GNGT2	10043	intergenic	8.939	4	1	1	0	1	1
rs246025	5	140333768	A	T	0.4811	0.0367446	-0.0121378	0.00581148	0.128418	rs35346561	31	PCDHA1:PCDHA2:PCDHA3:PCDHA4:PCDHA5:PCDHA6:PCDHA7:PCDHA8:PCDHA9:PCDHA10:PCDHA11:PCDHA12:PCDHA13:PCDHAC1	0:0:0:0:0:0:0:0:0:0:0:0:0:0	intronic	8.938	7	9	15	1	1	1
rs12371273	12	57489616	T	C	0.04573	0.00030878	-0.053764	0.0149021	0.0678448	rs3001425	60	STAT6	0	UTR3	8.938	4	3	4	1	1	1
rs2301579	5	131553340	C	A	0.4513	NA	NA	NA	0.0847485	rs7713065	30	P4HA2	0	intronic	8.937	5	4	4	1	1	1
rs10718171	9	136045422	C	CA	0.3479	NA	NA	NA	0.0609049	rs630014	50	GBGT1	6089	intergenic	8.937	NA	5	14	1	0	1
rs10281214	7	28185544	G	C	0.09443	NA	NA	NA	0.105988	rs864745	42	JAZF1	0	intronic	8.934	6	4	15	1	1	1
rs75953600	11	76332978	G	T	0.05567	NA	NA	NA	0.0634087	rs11236797	58	RP11-672A2.6	3527	intergenic	8.933	5	2	15	0	1	1
rs72833417	17	45873049	A	T	0.1372	2.34199e-05	-0.0396906	0.0093842	0.214069	rs62074058	73	OSBPL7	11688	intergenic	8.933	7	13	14	0	1	1
rs2070874	5	132009710	C	T	0.168	1.88002e-08	-0.0429416	0.00763719	0.888164	rs2299010	30	IL4	0	UTR5	8.932	2b	5	15	1	1	1
rs6761309	2	8520508	G	A	0.4125	6.61789e-06	0.0271592	0.00602785	0.107985	rs10174949	10	LINC00299	0	ncRNA_intronic	8.93	5	2	15	0	0	1
rs28391170	4	106629246	A	C	0.1392	0.000103026	0.0331382	0.0085334	0.452075	rs147632916	23	ARHGEF38:INTS12	0:0	UTR5	8.93	2b	1	1	1	1	1
rs67638810	6	35090988	T	A	0.1501	0.00698924	-0.0233033	0.00863931	0.311101	rs113670165	35	TCP11	0	intronic	8.93	7	5	15	1	1	1
rs174529	11	61543961	T	C	0.3837	4.15861e-11	0.0403764	0.0061192	0.859594	rs102274	57	MYRF:TMEM258	0:0	intronic	8.93	4	4	5	1	1	1
rs71429789	14	93745184	T	C	0.161	NA	NA	NA	0.165116	rs12434251	66	BTBD7	0	intronic	8.926	6	4	5	1	1	1
rs112237730	1	35748780	T	TTC	0.02783	NA	NA	NA	0.235263	rs1188633	3	ZMYM4	0	intronic	8.924	NA	5	5	1	1	1
rs2977998	9	131580570	T	C	0.2535	8.72564e-05	-0.026469	0.0067462	0.164666	rs11539209	49	ENDOG	182	upstream	8.924	NA	1	1	1	1	1
rs34156110	6	35181966	C	T	0.1839	1.46409e-09	0.04449	0.00735582	0.806952	rs113670165	35	SCUBE3	223	upstream	8.92	4	1	1	1	1	1
rs2087727	3	46153768	G	C	0.1322	NA	NA	NA	0.0896897	rs9851306	17	FLT1P1	30081	intergenic	8.919	5	5	15	0	1	1
rs7686573	4	75677237	T	C	0.4304	3.89229e-05	-0.025209	0.00612794	0.204197	rs62316273	22	BTC	0	intronic	8.918	5	5	15	1	1	1
rs3765011	5	141517665	G	C	0.3797	1.34903e-13	-0.0445416	0.00601812	0.995632	rs249681	31	NDFIP1	0	intronic	8.918	6	4	4	1	1	1
rs3034385	6	25888639	T	TCTAC	0.2972	NA	NA	NA	0.318303	rs3752416	34	HIST1H2APS2	6015	intergenic	8.918	NA	5	15	1	1	1
rs174605	11	61626921	G	T	0.2813	6.57325e-06	0.0317621	0.00704719	0.342185	rs102274	57	FADS2	0	intronic	8.916	5	4	4	1	1	1
rs78093838	11	10639018	A	G	0.03877	NA	NA	NA	0.0501284	rs4442541	55	MRVI1	0	intronic	8.915	5	2	15	1	1	1
rs2630708	2	8447185	A	G	0.4553	0.000119989	-0.0228298	0.00593576	0.356214	rs10174949	10	LINC00299	0	ncRNA_intronic	8.914	NA	2	15	0	1	1
rs10815337	9	6001599	T	C	0.2256	0.0358477	-0.0153088	0.00729459	0.0793521	rs380568	47	KIAA2026	0	intronic	8.914	7	4	5	1	1	1
rs4845712	1	155043436	G	C	0.4006	0.00310996	-0.0182156	0.00616088	0.171888	rs914615	5	EFNA3:EFNA3	0:0	intronic	8.911	4	1	2	1	1	1
rs11745706	5	141552745	G	T	0.2783	1.81349e-08	0.0370255	0.00657774	0.521182	rs249681	31	NDFIP1	18739	intergenic	8.911	6	5	15	0	1	1
rs60779785	2	103210366	TG	T	0.3956	NA	NA	NA	0.100902	rs17027246	11	SLC9A2	25799	intergenic	8.91	NA	5	15	0	1	1
rs13083914	3	46184680	C	T	0.09245	NA	NA	NA	0.0620461	rs9851306	17	FLT1P1	0	ncRNA_exonic	8.91	7	2	15	0	1	1
4:38949111:C:CGTGTGTGTGTGTGTGT	4	38949111	C	CGTGTGTGTGTGTGTGT	0.01392	NA	NA	NA	0.0616362	rs5743604	21	FAM114A1	1750	intergenic	8.91	NA	5	5	1	1	1
rs35662905	4	106666043	A	AT	0.2445	NA	NA	NA	0.211783	rs147632916	23	INTS12:GSTCD	0:0	intronic	8.91	NA	5	15	1	1	1
rs742738	6	135946439	A	G	0.3728	2.56603e-09	-0.0367067	0.00616174	0.601716	rs11154806	38	LINC00271	0	ncRNA_intronic	8.91	5	5	15	0	1	1
1:155057499:A:G	1	155057499	G	A	0.4185	NA	NA	NA	0.255439	rs914615	5	EFNA3:EFNA3	0:0	intronic	8.909	NA	1	1	1	1	1
rs77059802	1	198728876	T	G	0.1034	0.000689636	0.0337693	0.00995068	0.423708	rs76181804	8	PTPRC	2330	intergenic	8.909	6	5	15	1	0	1
rs8010571	14	94019701	A	G	0.2306	0.000269311	0.0249319	0.00684348	0.294814	rs12434251	66	UNC79	0	intronic	8.909	5	5	15	1	1	1
rs102275	11	61557803	T	C	0.3628	1.07643e-11	0.0413419	0.00608336	0.936964	rs102274	57	TMEM258	0	intronic	8.908	7	3	4	1	1	1
rs7780850	7	105700443	T	C	0.2734	NA	NA	NA	0.0937888	rs6967330	43	CDHR3	23565	intergenic	8.907	6	5	15	0	1	1
rs12766693	10	96058730	C	T	0.2078	0.0300285	-0.0167384	0.00771456	0.308274	rs11187838	53	PLCE1	0	intronic	8.907	5	4	15	1	1	1
rs60824594	12	123627429	G	GA	0.2604	NA	NA	NA	0.734788	rs12824685	61	PITPNM2	0	intronic	8.907	NA	1	7	1	1	1
rs4412192	6	26290377	G	A	0.4583	0.00679202	-0.0166078	0.00613542	0.0660649	rs3752416	34	HIST1H4H	4614	intergenic	8.902	6	5	15	1	1	1
rs1445179	3	187663137	A	C	0.3817	0.0210106	-0.01387	0.00601007	0.509056	rs491087	19	RP11-44H4.1	0	ncRNA_intronic	8.901	5	2	15	0	0	1
rs34713807	8	81116005	T	A	0.3628	0.00688361	-0.0165689	0.00613113	0.125773	rs4739738	44	TPD52	0	upstream	8.901	4	5	15	1	1	1
rs7737937	5	131614981	G	A	0.1292	NA	NA	NA	0.0664817	rs7713065	30	P4HA2	0	intronic	8.899	3a	5	15	1	1	1
rs12239100	1	155428476	C	A	0.2724	0.00287281	-0.0196858	0.00660369	0.227503	rs914615	5	ASH1L	0	intronic	8.898	7	4	5	1	1	1
rs112858069	2	102968702	C	CT	0.4046	NA	NA	NA	0.301641	rs13019081	11	IL18R1	0	intronic	8.897	NA	5	15	1	1	1
rs2299004	5	132057838	C	T	0.2893	2.70706e-05	0.0277396	0.0066097	0.487476	rs2299010	30	KIF3A	0	intronic	8.894	NA	4	5	1	1	1
rs12413578	10	9049253	C	T	0.1074	9.76745e-31	0.123203	0.0106893	1	rs12413578	51	RP11-428L9.2	33821	intergenic	8.894	7	5	15	0	1	1
rs72203803	1	25213992	GAC	G	0.1759	NA	NA	NA	0.159691	rs74060469	2	RUNX3	12009	intergenic	8.893	NA	4	15	0	0	1
rs4849402	2	111873932	G	A	0.4672	0.0227513	-0.0136878	0.0060098	0.137262	rs72837826	12	ACOXL	0	intronic	8.893	4	5	14	1	1	0
rs1475270	6	106687379	A	G	0.4821	0.00129315	-0.0190348	0.00591603	0.270545	rs77791277	37	ATG5	0	intronic	8.893	6	5	5	1	1	1
rs77481341	10	8968306	T	C	0.1163	9.61514e-08	-0.0500123	0.0093764	0.307526	rs12356492	51	RP11-428L9.1	11746	intergenic	8.892	6	9	15	0	0	1
rs112169194	1	155250055	T	TTTTA	0.2833	NA	NA	NA	0.317042	rs914615	5	HCN3	0	intronic	8.885	NA	4	5	1	1	1
rs13165987	5	140217662	T	A	0.4612	NA	NA	NA	0.163283	rs35346561	31	PCDHA1:PCDHA2:PCDHA3:PCDHA4:PCDHA5:PCDHA6:PCDHA7	0:0:0:0:0:0:0	intronic	8.885	5	5	15	1	1	1
rs4711093	6	25687895	T	C	0.2932	0.0282348	-0.0140301	0.00639471	0.0822474	rs3752416	34	SCGN	0	intronic	8.884	6	5	15	1	1	1
rs11265627	1	154496286	C	A	0.1759	0.0134284	-0.0195929	0.00792529	0.109422	rs4453032	5	TDRD10	0	intronic	8.882	6	5	15	1	1	1
rs62277992	3	187718771	A	G	0.1451	NA	NA	NA	0.0882273	rs491087	19	RP11-132N15.1	0	ncRNA_intronic	8.88	5	2	15	0	0	1
rs62322672	4	123381900	G	C	0.08052	0.000986485	-0.039101	0.0118691	0.085724	rs62324212	24	IL2	4019	intergenic	8.879	6	14	15	1	1	1
rs34836545	6	19836370	A	G	0.04175	0.0215506	0.0337261	0.014675	0.144602	rs9350191	33	RP1-167F1.2	0	ncRNA_intronic	8.879	5	5	15	1	0	1
rs35601704	3	46389547	G	A	0.07455	NA	NA	NA	0.0634828	rs9851306	17	CCR2	5677	intergenic	8.878	5	5	15	1	1	1
rs648980	17	47303456	T	C	0.4463	1.69212e-08	0.0340153	0.00603017	0.192831	rs12940887	73	PHOSPHO1	0	intronic	8.878	4	5	13	1	1	1
rs11079866	17	47324485	T	C	0.4692	4.19936e-12	0.0416521	0.00601014	0.610008	rs12940887	73	RP1-62O9.3	1115	intergenic	8.878	5	5	14	0	1	0
rs8073517	17	40503324	T	C	0.3668	0.0275245	0.0135921	0.00616702	0.187527	rs9908318	72	STAT3	0	intronic	8.877	7	4	5	1	1	1
rs72671895	4	106685633	T	C	0.06362	1.04059e-08	0.074821	0.0130715	1	rs147632916	23	INTS12:GSTCD:RP11-45L9.1	0:0:0	ncRNA_intronic	8.876	6	5	15	1	1	1
rs117134689	9	5936490	C	G	0.03777	NA	NA	NA	0.0923969	rs12376324	47	KIAA2026	0	intronic	8.876	5	4	5	1	1	1
rs61664733	11	34388467	CA	C	0.05865	NA	NA	NA	0.0926249	rs7118388	56	ABTB2	8911	intergenic	8.874	NA	5	15	1	1	1
rs55730955	2	204585956	T	A	0.05268	3.09158e-10	0.0688641	0.010941	0.478871	rs3181097	13	CD28	0	intronic	8.872	4	2	15	1	0	1
rs74913673	10	8942048	T	C	0.1203	4.39928e-07	-0.0468569	0.0092771	0.29623	rs12356492	51	RP11-428L9.1	0	ncRNA_intronic	8.872	6	9	15	0	0	1
rs1243396	10	8978078	C	G	0.3221	1.54145e-08	0.0353899	0.00625607	0.884871	rs827645	51	RP11-428L9.1	21518	intergenic	8.872	6	15	15	0	0	1
rs6761291	2	103155069	T	C	0.4215	NA	NA	NA	0.109947	rs17027246	11	SLC9A4	4637	intergenic	8.868	6	5	15	1	1	1
rs4971066	1	155105882	T	G	0.1461	5.42305e-07	-0.040323	0.00804737	0.136298	rs914615	5	EFNA1	0	intronic	8.866	7	3	5	1	1	1
rs72204645	1	155136016	T	TAC	0.492	NA	NA	NA	0.588761	rs914615	5	KRTCAP2	5867	intergenic	8.866	NA	5	15	1	1	1
rs13208505	6	135893723	G	T	0.3588	5.31715e-11	-0.0405159	0.00617453	0.995336	rs11154806	38	LINC00271	0	ncRNA_intronic	8.863	6	5	15	0	1	1
rs35538636	4	145269511	AT	A	0.3191	NA	NA	NA	0.400146	rs1828590	25	RP11-361D14.2	157540	intergenic	8.862	NA	5	15	0	0	1
rs7216564	17	38097172	T	A	0.4503	1.22171e-37	-0.076307	0.00595087	0.659734	rs8080734	71	LRRC3C	554	upstream	8.862	6	5	15	1	1	1
rs7223228	17	40425494	T	C	0.2803	2.7151e-08	0.0353301	0.00635561	0.995113	rs9908318	72	STAT5B	0	intronic	8.862	6	1	5	1	1	1
rs9834	5	176733616	T	C	0.1123	0.0121088	0.0210742	0.00839959	0.156812	rs12187932	32	MXD3:PRELID1	0:0	UTR3	8.861	5	3	4	1	1	1
9:6091477:T:TAAAC	9	6091477	TAAAC	T	0.2753	NA	NA	NA	0.539779	rs380568	47	RP11-218I7.2	24762	intergenic	8.861	NA	5	15	0	0	1
rs62334730	4	145362891	A	G	0.2773	0.00197812	-0.0207068	0.00669365	0.23305	rs1828590	25	RP11-361D14.2	64160	intergenic	8.86	6	14	15	0	1	1
rs145998971	16	27311476	G	GGGGTGTGTGT	0.08946	NA	NA	NA	0.096932	rs2040789	70	CTD-3203P2.2	9662	intergenic	8.86	NA	5	15	1	1	1
rs112637350	1	25220418	C	CTACA	0.338	NA	NA	NA	0.0611434	rs74060469	2	RUNX3	5583	intergenic	8.859	NA	5	15	1	1	1
rs7903379	10	8807008	C	T	0.2594	0.00244122	-0.0207941	0.00686154	0.244033	rs11255938	51	RP11-575N15.1	40756	intergenic	8.859	6	5	15	0	0	1
rs12927172	16	27325021	A	G	0.3718	2.04507e-08	0.0352325	0.00628238	0.51478	rs2040789	70	IL4R	0	UTR5	8.859	2b	1	1	1	1	1
rs76420490	19	8904516	T	TATTCAAAA	0.2654	NA	NA	NA	0.0965851	rs73005873	74	CTD-2557P19.4	14978	intergenic	8.857	NA	9	9	0	1	1
rs2011790	22	41835452	G	A	0.2167	2.69353e-08	0.0413189	0.00743109	0.890364	rs9611573	80	TOB2	0	intronic	8.857	7	2	5	1	1	1
rs374301866	17	45326816	AAAATG	A	0.1352	NA	NA	NA	0.0584418	rs62074058	73	ITGB3	4395	intergenic	8.854	NA	5	15	1	1	1
rs139520	22	41660964	A	G	0.2237	0.00348246	-0.0202727	0.00693892	0.0797932	rs9611573	80	RANGAP1	0	intronic	8.854	5	3	4	1	1	0
rs309347	4	123646109	A	T	0.2992	0.00504009	0.0174448	0.00622038	0.0503723	rs62324212	24	CETN4P	5593	intergenic	8.852	5	5	15	1	1	1
rs143293684	9	5924109	A	T	0.01789	NA	NA	NA	0.0589985	rs12376324	47	KIAA2026	0	intronic	8.852	6	4	4	1	1	1
rs58660716	17	40535303	G	A	0.173	0.0220331	0.0195177	0.00852377	0.328027	rs9908318	72	STAT3	0	intronic	8.85	5	4	5	1	1	1
rs499913	1	152476743	A	T	0.2813	NA	NA	NA	0.0923188	rs12123821	4	LCE5A	6576	intergenic	8.849	5	5	14	1	1	1
rs67187868	3	46346892	GATCCCC	G	0.07555	NA	NA	NA	0.058471	rs9851306	17	UQCRC2P1	5189	intergenic	8.849	NA	5	15	0	1	1
rs6764244	3	45994510	T	A	0.2038	NA	NA	NA	0.22115	rs9851306	17	FYCO1	0	intronic	8.848	4	4	4	1	1	1
rs66729157	7	28231466	T	G	0.1163	0.00550945	-0.0255843	0.00921747	0.129649	rs864745	42	JAZF1-AS1	0	ncRNA_intronic	8.844	7	5	15	0	1	1
rs34220724	8	103302595	C	CA	0.2425	NA	NA	NA	0.118304	rs10110916	45	UBR5	0	intronic	8.844	NA	1	5	1	1	1
rs6077019	20	6500981	G	T	0.2286	7.27258e-06	0.032127	0.00716233	0.193405	rs1407034	77	CASC20	0	ncRNA_intronic	8.844	5	5	15	0	0	1
rs2797290	10	9028481	C	T	0.1322	0.000275591	0.0341177	0.00938014	0.15474	rs11256002	51	RP11-428L9.2	13049	intergenic	8.843	6	5	15	0	0	1
rs12923829	16	11197263	C	G	0.1958	NA	NA	NA	0.633444	rs11864680	69	CLEC16A	0	intronic	8.843	7	4	5	1	1	1
rs61548977	5	140126266	C	G	0.2445	0.000669885	0.022807	0.00670475	0.493396	rs35346561	31	RP11-515C16.7	13817	intergenic	8.842	6	9	15	0	1	1
rs2420398	11	34437304	C	T	0.3032	0.00247505	-0.0191647	0.00633256	0.182974	rs7118388	56	RP1-53C18.3	10807	intergenic	8.842	NA	5	15	0	1	1
rs10516523	4	106625263	G	T	0.2445	NA	NA	NA	0.211783	rs147632916	23	ARHGEF38:INTS12	0:0	intronic	8.841	7	4	5	1	1	1
rs7973452	12	133287721	A	G	0.339	0.0283793	-0.0141295	0.00644593	0.136448	rs4883585	62	PXMP2:RP13-672B3.2:PGAM5	0:0:0	UTR5	8.841	4	1	1	1	1	1
rs751552	3	46016851	A	T	0.4314	NA	NA	NA	0.457481	rs9851306	17	FYCO1	0	intronic	8.839	5	4	4	1	1	1
rs12758422	1	25078061	T	C	0.2992	0.00109168	-0.0207136	0.00634264	0.0800756	rs74060469	2	CLIC4	0	intronic	8.838	7	1	5	1	1	0
rs4822044	22	41979668	G	C	0.1978	6.82131e-08	-0.041367	0.0076665	0.706762	rs9611573	80	PMM1	0	intronic	8.835	6	4	4	1	1	0
rs35359354	2	242692376	C	T	0.1074	4.47567e-07	0.051143	0.0101323	0.195412	rs62192043	15	D2HGDH	0	intronic	8.834	5	4	5	1	1	1
rs10876941	12	57267216	C	T	0.3569	NA	NA	NA	0.201196	rs3001425	60	RP11-74M13.4	0	ncRNA_exonic	8.834	2b	5	15	0	1	1
rs111459132	17	47317828	C	T	0.3489	NA	NA	NA	0.222519	rs12940887	73	RP1-62O9.3	7772	intergenic	8.834	6	5	14	1	1	1
rs73176684	22	41778617	T	C	0.04672	NA	NA	NA	0.192599	rs9611573	80	TEF	0	intronic	8.834	5	1	2	1	1	1
rs2248228	3	45965386	G	A	0.4056	NA	NA	NA	0.391653	rs9851306	17	FYCO1	0	intronic	8.831	4	4	4	1	1	1
rs2102949	12	123676763	G	A	0.2753	0.00022308	-0.0248777	0.00673949	0.656384	rs12824685	61	MPHOSPH9	0	intronic	8.829	7	4	4	1	1	1
rs112889978	4	38864090	C	T	0.2326	NA	NA	NA	0.591204	rs5743604	21	FAM114A1	5207	intergenic	8.827	6	5	15	1	1	1
rs11078919	17	37835755	T	C	0.325	4.92248e-31	0.0707845	0.00611013	0.698339	rs2271308	71	PGAP3	0	intronic	8.827	4	2	5	1	1	1
rs4822038	22	41958495	G	A	0.2028	5.4167e-08	-0.0413729	0.00760943	0.71873	rs9611573	80	CSDC2	0	intronic	8.827	5	1	7	1	1	1
rs56067504	15	67396497	T	G	0.1252	0.0333512	-0.0200028	0.00940056	0.0648081	rs17293632	68	SMAD3	0	intronic	8.825	4	1	7	1	1	1
rs2893006	7	20687181	C	T	0.2068	0.0344765	0.0152172	0.00719675	0.110323	rs11978564	40	ABCB5	0	exonic	8.822	7	1	15	1	0	1
rs10636318	6	26104071	G	GA	0.4483	NA	NA	NA	0.394868	rs3752416	34	HIST1H4C	32	upstream	8.817	NA	1	1	1	1	1
rs2073645	5	131724814	A	G	0.08748	NA	NA	NA	0.050693	rs7713065	30	SLC22A5	0	intronic	8.816	5	2	5	1	1	1
rs2292238	12	56493822	A	C	0.4135	0.000620783	-0.020758	0.00606539	0.193489	rs2069408	60	ERBB3	0	intronic	8.816	NA	4	4	1	1	1
rs60934439	5	131639843	A	G	0.08847	0.00045956	-0.0338432	0.00966042	0.218881	rs7713065	30	SLC22A4	0	intronic	8.815	4	4	15	1	1	1
rs12362034	11	128188398	G	T	0.4692	NA	NA	NA	0.0563007	rs10893834	59	RP11-702B10.1	77063	intergenic	8.814	4	5	15	0	0	1
rs11090045	22	41753603	G	A	0.3091	NA	NA	NA	0.512283	rs9611573	80	ZC3H7B	0	UTR3	8.813	5	3	4	1	1	1
rs17502745	10	8847564	A	G	0.1571	0.0096137	-0.020382	0.00787125	0.105679	rs11255938	51	RP11-575N15.1	81312	intergenic	8.807	6	5	15	0	0	1
rs9611487	22	41460489	C	T	0.3052	NA	NA	NA	0.392731	rs9611573	80	RP11-12M9.3	0	ncRNA_exonic	8.806	5	5	15	0	1	1
rs8176760	9	136150379	G	A	0.03976	NA	NA	NA	0.0826214	rs8176691	50	ABO	0	ncRNA_intronic	8.805	NA	1	13	0	1	1
rs587741971	9	136154433	G	C	0.4473	NA	NA	NA	0.0751938	rs28627930	50	ABO	3815	intergenic	8.805	2b	5	14	0	1	1
rs7297175	12	56473808	C	T	0.4115	NA	NA	NA	0.375384	rs2069408	60	ERBB3	0	UTR5	8.805	4	1	1	1	1	1
rs60015013	4	123670687	T	TAATA	0.3201	NA	NA	NA	0.0671911	rs62324212	24	BBS12	4588	intergenic	8.801	NA	1	15	1	1	1
rs10815415	9	6371119	C	G	0.4423	NA	NA	NA	0.18272	rs12376324	47	TPD52L3	39218	intergenic	8.801	5	9	9	0	1	1
rs139938620	1	1265353	GCGTGTGCCATGCA	G	0.1014	NA	NA	NA	0.20573	rs12036216	1	GLTPD1	1075	intergenic	8.8	NA	1	5	1	1	1
rs274743	1	36535916	A	G	0.01193	5.21901e-06	0.061418	0.0134813	0.077723	rs1188633	3	AGO3	0	UTR3	8.797	NA	5	15	1	1	1
rs7359658	17	37503204	T	C	0.2485	1.10902e-09	-0.0413537	0.00678722	0.583657	rs2271308	71	FBXL20	0	intronic	8.797	7	5	5	1	1	1
rs1402255	3	101097436	T	C	0.4115	4.45464e-06	-0.0271885	0.00592477	0.143968	rs13321258	18	SENP7	0	intronic	8.795	7	1	5	1	1	1
rs16830141	1	25239289	T	C	0.04871	1.15188e-07	0.0739434	0.013949	0.846095	rs74060469	2	RUNX3	0	intronic	8.794	5	4	5	1	1	1
rs372456015	9	6325633	CT	C	0.2833	NA	NA	NA	0.397507	rs12376324	47	TPD52L3	2715	intergenic	8.793	NA	7	15	1	0	1
rs912129	13	100033652	A	G	0.1282	5.86213e-11	-0.0520593	0.00795137	0.237841	rs2096382	64	UBAC2	0	intronic	8.793	NA	2	5	1	1	1
rs4713840	6	35143168	C	T	0.174	7.20518e-09	-0.043961	0.00759773	0.71758	rs113670165	35	TCP11	26780	intergenic	8.792	7	5	15	0	1	1
rs11236698	11	76020398	A	G	0.492	0.0373803	-0.0124621	0.00598683	0.140498	rs11236797	58	PRKRIR	40601	intergenic	8.791	7	5	14	0	1	1
rs11129541	3	33018582	A	G	0.4881	0.00406574	0.0169283	0.00589217	0.197231	rs35570272	16	GLB1	19517	intergenic	8.79	5	5	15	0	1	1
rs12187932	5	176643151	A	G	0.4473	1.00688e-08	0.0337089	0.00588332	1	rs12187932	32	NSD1	0	intronic	8.79	6	4	5	1	1	0
rs61766198	1	1243896	T	C	0.1928	NA	NA	NA	0.146044	rs12036216	1	ACAP3	0	upstream	8.789	2b	1	1	1	1	1
rs6054242	20	6422658	A	G	0.4672	0.00544868	-0.0165087	0.00594001	0.360197	rs1407034	77	CASC20	4711	intergenic	8.788	7	14	15	0	0	1
rs9427097	1	154568683	T	G	0.1809	0.00348196	0.0218491	0.00747836	0.0602202	rs4453032	5	ADAR	0	intronic	8.787	7	4	4	1	1	1
rs4545058	8	128799003	A	T	0.4503	NA	NA	NA	0.327874	rs13277355	46	PVT1	7775	intergenic	8.787	5	5	15	0	0	1
10:9180962:G:T	10	9180962	T	G	0.07455	NA	NA	NA	0.351132	rs12413578	51	LINC00709	136833	intergenic	8.786	7	14	15	0	0	1
rs7699846	4	106558893	G	A	0.2306	0.00336007	0.0223679	0.00762702	0.193214	rs147632916	23	ARHGEF38	0	intronic	8.784	4	1	15	1	1	1
rs6441938	3	46045619	C	G	0.2117	NA	NA	NA	0.309822	rs9851306	17	FYCO1	8302	intergenic	8.783	5	5	15	1	1	1
rs600718	3	101570375	T	A	0.2217	NA	NA	NA	0.0898774	rs13321258	18	NFKBIZ	0	intronic	8.783	4	1	1	1	1	1
rs10882437	10	96121830	T	C	0.2962	0.000432907	-0.0235305	0.00668639	0.493894	rs11187838	53	NOC3L	0	intronic	8.783	4	1	2	1	1	1
rs10029738	4	145297419	C	A	0.2843	0.000503868	0.0226801	0.00651972	0.246179	rs1828590	25	RP11-361D14.2	129632	intergenic	8.782	7	5	15	0	0	1
rs16924144	9	6221246	T	C	0.33	3.42968e-10	0.0394747	0.00628779	0.0947564	rs12376324	47	IL33	0	intronic	8.781	7	5	15	1	1	1
rs4749819	10	8800218	C	T	0.2594	0.00371724	-0.0194684	0.00671044	0.244033	rs11255938	51	RP11-575N15.1	33966	intergenic	8.781	2a	5	15	0	0	1
6:26046744:G:T	6	26046744	T	G	0.331	NA	NA	NA	0.291942	rs3752416	34	HIST1H3C	646	downstream	8.78	NA	1	15	1	1	1
rs1243395	10	8983798	C	G	0.04076	NA	NA	NA	0.150709	rs12413578	51	RP11-428L9.1	27238	intergenic	8.78	7	9	15	0	0	1
5:118788196:C:G	5	118788196	C	G	0.4891	NA	NA	NA	0.392715	rs1509142	29	HSD17B4	0	UTR5	8.779	2b	1	1	1	1	1
rs11255705	10	8504400	C	G	0.2157	0.000466331	0.0239253	0.006837	0.363191	rs10795632	51	RP11-543F8.2	573	downstream	8.776	5	2	15	0	0	1
rs57926126	12	57338676	G	A	0.2207	4.56697e-06	0.032925	0.00718298	0.173748	rs3024971	60	RDH16	6542	intergenic	8.775	6	5	15	1	1	1
rs13191823	6	35073085	G	A	0.1501	0.00580953	-0.0236032	0.00855702	0.311101	rs113670165	35	TCP11	12762	intergenic	8.774	6	9	15	0	1	1
rs9393681	6	26008260	T	C	0.4563	0.00210219	-0.0182695	0.00594052	0.334957	rs3752416	34	U91328.22	5208	intergenic	8.773	7	5	15	1	1	1
rs200593909	10	9025144	AT	A	0.03777	NA	NA	NA	0.0573007	rs827645	51	RP11-428L9.2	9712	intergenic	8.773	NA	9	15	0	0	1
rs138378970	9	6355262	C	CA	0.4006	NA	NA	NA	0.198586	rs12376324	47	TPD52L3	23361	intergenic	8.772	NA	5	15	0	1	1
rs871690	10	64894059	A	G	0.1909	0.0104655	-0.0184633	0.00721205	0.180875	rs7896518	52	NRBF2	0	intronic	8.771	2b	1	2	1	1	1
rs139423506	1	198452981	A	ACC	0.04076	NA	NA	NA	0.0944158	rs76181804	8	ATP6V1G3	39370	intergenic	8.768	NA	4	15	0	0	1
rs4851567	2	102972807	G	A	0.1173	0.0192362	0.0234176	0.0100036	0.0559194	rs13019081	11	IL18R1	0	UTR5	8.768	4	1	1	1	1	1
rs11256071	10	9148749	A	G	0.07753	2.79043e-11	0.0773793	0.0116234	0.365008	rs12413578	51	RP11-428L9.2	133317	intergenic	8.768	6	13	15	0	0	1
rs139775692	1	1243558	GGGGCGCGGGGA	G	0.1193	NA	NA	NA	0.255291	rs12036216	1	ACAP3	0	upstream	8.767	NA	1	1	1	1	1
rs2885272	5	35845586	C	T	0.4135	0.0012667	-0.0192888	0.00598396	0.306766	rs10472984	27	IL7R	7210	intergenic	8.767	5	8	9	1	1	1
rs17609240	17	38110689	G	T	0.3698	NA	NA	NA	0.718443	rs8080734	71	GSDMA	8536	intergenic	8.767	5	1	5	1	1	1
rs10271322	7	20540124	A	C	0.4304	NA	NA	NA	0.301254	rs11978564	40	EEF1A1P27	81570	intergenic	8.766	6	5	15	0	1	1
rs74894691	16	11100583	T	C	0.04771	3.67497e-06	0.069737	0.0150654	0.121975	rs11864680	69	CLEC16A	0	intronic	8.766	5	4	5	1	1	1
rs2879259	17	37410892	C	G	0.163	7.76798e-09	0.0474551	0.00821959	0.36704	rs2271308	71	RP11-690G19.3	341	upstream	8.765	7	4	5	1	1	1
rs112086229	4	38851450	G	A	0.2475	0.0364788	-0.0156312	0.0074735	0.12845	rs5743604	21	TLR1:TLR6	0:0	intronic	8.764	6	5	15	1	1	1
rs4029774	17	40428961	A	G	0.2813	1.15424e-08	0.0362721	0.00635644	0.990254	rs9908318	72	STAT5B	235	upstream	8.764	4	1	2	1	1	1
rs35161099	3	46067507	T	G	0.1223	NA	NA	NA	0.106615	rs9851306	17	XCR1	0	intronic	8.762	6	5	15	1	1	1
rs34096217	5	110219887	G	GT	0.1004	NA	NA	NA	0.126917	rs27123	28	CTD-2026D23.1	24095	intergenic	8.762	NA	5	15	0	1	1
rs138971063	17	38107934	C	G	0.07853	0.00831825	0.0286502	0.010857	0.102298	rs8080734	71	LRRC3C	6933	intergenic	8.762	6	5	5	1	1	1
rs72813185	5	176739110	C	A	0.2386	0.00248356	-0.0228939	0.00756738	0.369382	rs12187932	32	MXD3	0	UTR5	8.761	2b	1	1	1	1	1
rs11071942	15	67516948	T	C	0.2177	5.00682e-11	0.0467473	0.00711447	0.827226	rs7178824	68	AAGAB	0	intronic	8.761	7	4	5	1	1	1
rs28655729	15	67618956	T	C	0.1859	NA	NA	NA	0.06373	rs17293632	68	IQCH	0	intronic	8.761	7	5	15	1	1	1
rs11746443	5	176798306	G	A	0.2823	7.09248e-05	-0.0263954	0.00664342	0.236668	rs12187932	32	RGS14	0	intronic	8.759	1b	1	2	1	1	1
rs2233368	17	47293848	C	T	0.3449	6.83774e-05	0.0245365	0.00616207	0.122853	rs12940887	73	ABI3	0	intronic	8.755	5	2	14	1	1	1
rs72774811	5	110122932	A	C	0.1014	NA	NA	NA	0.203826	rs27123	28	SLC25A46	22074	intergenic	8.754	7	5	15	0	1	1
rs11971231	7	20506347	C	T	0.2326	1.37405e-08	0.0375422	0.00661351	0.924733	rs11978564	40	ITGB8	50969	intergenic	8.754	4	7	15	0	1	1
rs67277942	4	106813309	A	G	0.0666	NA	NA	NA	0.856883	rs147632916	23	INTS12	0	intronic	8.753	7	5	14	1	1	1
rs56952027	2	111877104	C	T	0.4662	0.0239671	-0.013475	0.00596857	0.137835	rs72837826	12	BCL2L11	0	UTR5	8.752	4	1	11	1	1	0
rs10062446	5	132040374	T	A	0.2823	4.25232e-05	0.0271027	0.00662119	0.504817	rs2299010	30	AC004237.1:KIF3A	0:0	ncRNA_intronic	8.75	5	4	5	1	1	1
rs34209214	9	136342178	C	A	0.04473	1.39847e-08	0.087069	0.0153464	0.87619	rs28627930	50	SLC2A6	0	exonic	8.75	5	2	5	1	1	1
rs72780966	10	8912663	A	G	0.1083	0.000338527	-0.0373065	0.0104095	0.0654823	rs11255938	51	RP11-428L9.1	27288	intergenic	8.75	5	14	15	0	0	1
rs146639824	2	102357226	G	GA	0.06362	NA	NA	NA	0.0756432	rs17027246	11	MAP4K4	0	intronic	8.748	NA	2	7	1	0	1
rs11377802	2	228750367	TA	T	0.4732	NA	NA	NA	0.307345	rs2135481	14	DAW1	0	intronic	8.746	NA	5	15	1	1	1
rs1916289	17	47333271	T	C	0.2237	1.75301e-05	0.0299007	0.006963	0.173257	rs12940887	73	RP1-62O9.3	0	ncRNA_exonic	8.744	NA	5	15	0	1	1
rs145144324	1	155758040	TC	T	0.1203	NA	NA	NA	0.100558	rs914615	5	GON4L	0	intronic	8.743	NA	4	5	1	1	1
6:26113994:C:T	6	26113994	T	C	0.1004	NA	NA	NA	0.0538985	rs3752416	34	HIST1H2BC	1106	NA	8.743	5	4	15	1	1	1
rs6575341	14	94033136	A	G	0.3996	1.41588e-06	-0.030261	0.00627463	0.457361	rs12434251	66	UNC79	0	intronic	8.742	6	5	15	1	1	1
rs3833894	1	203136875	A	AC	0.2684	NA	NA	NA	0.180168	rs3766568	9	MYBPH	63	downstream	8.741	NA	4	15	1	1	1
rs33910087	3	46009487	G	A	0.1223	NA	NA	NA	0.106615	rs9851306	17	FYCO1	0	exonic	8.74	5	4	4	1	1	1
rs2286973	16	11154770	G	A	0.4135	7.41459e-12	0.04059	0.00592604	0.396729	rs11864680	69	CLEC16A	0	exonic	8.739	NA	4	4	1	1	1
rs72797306	5	131800750	G	C	0.3817	7.2511e-15	0.049974	0.00642337	0.222368	rs7713065	30	C5orf56	0	intronic	8.737	4	2	7	1	1	1
rs2569193	5	140015495	G	A	0.2594	NA	NA	NA	0.102295	rs35346561	31	CD14	2208	intergenic	8.737	5	5	5	1	1	1
rs2233362	17	47287067	A	G	0.3449	5.19225e-05	0.0247808	0.00612355	0.120855	rs12940887	73	GNGT2	0	intronic	8.736	5	1	7	1	1	1
rs61009724	21	36692023	AGCAGGGAGTTCCGC	A	0.09443	NA	NA	NA	0.0652624	rs2205049	78	RUNX1	0	intronic	8.736	NA	2	15	1	0	1
rs10901262	9	136192116	G	A	0.2565	0.00268788	0.021776	0.00725541	0.0991041	rs630014	50	SURF6	5435	intergenic	8.735	7	5	15	1	1	1
rs61853589	10	65187111	T	A	0.1521	0.00705725	0.0240511	0.00892723	0.162105	rs7896518	52	JMJD1C:PRELID1P3	0:0	ncRNA_exonic	8.735	7	4	5	1	1	1
rs62376847	5	110560707	A	G	0.2634	NA	NA	NA	0.259762	rs1438673	28	CAMK4	0	intronic	8.733	5	1	1	1	1	1
rs9356986	6	25739119	T	C	0.2922	0.021525	-0.0147947	0.00643625	0.0880547	rs3752416	34	HIST1H2APS1	6063	intergenic	8.733	6	5	15	0	1	1
rs34414382	3	46265190	C	T	0.07952	NA	NA	NA	0.0529706	rs9851306	17	CCR3	0	intronic	8.731	5	2	15	1	1	1
rs13161	6	26114702	C	T	0.4722	6.33025e-05	0.0236443	0.00591085	0.350433	rs3752416	34	HIST1H2BC	398	downstream	8.731	6	4	15	1	1	1
rs36027049	8	103413913	A	C	0.4513	1.62126e-05	0.025449	0.00590254	0.377582	rs10110916	45	UBR5	0	intronic	8.731	7	2	5	1	1	1
rs141307676	12	57156786	G	A	0.02883	0.0130318	0.0570099	0.022961	0.157227	rs3024971	60	HSD17B6	0	intronic	8.731	7	1	15	1	1	1
rs1823939	4	146057606	C	G	0.499	0.00120105	-0.026059	0.0080463	0.126035	rs1828590	25	OTUD4	0	UTR3	8.729	5	4	5	1	1	1
rs140278015	2	204642343	C	T	0.01093	NA	NA	NA	0.21369	rs3181097	13	NPM1P33	4117	intergenic	8.726	6	5	15	0	0	1
rs16948048	17	47440466	A	G	0.3708	1.15025e-16	-0.0517386	0.00624248	0.957789	rs12940887	73	RP11-1079K10.3	0	ncRNA_intronic	8.724	3a	1	15	1	1	1
rs558503874	6	35065285	C	CA	0.163	NA	NA	NA	0.18145	rs113670165	35	ANKS1A	6105	intergenic	8.722	NA	1	15	1	1	1
rs72699574	9	5020089	G	A	0.2853	NA	NA	NA	0.863343	rs7868130	47	JAK2	0	intronic	8.722	6	4	5	1	1	1
rs12342482	9	5609159	C	A	0.02386	0.0125754	0.049093	0.019672	0.0612577	rs380568	47	KIAA1432	19865	intergenic	8.722	4	1	15	0	0	1
rs2354534	17	40684176	G	A	0.2575	0.00484168	-0.0252123	0.00894884	0.0594098	rs9908318	72	PTP4A2P1	1373	intergenic	8.722	4	1	1	1	1	1
