## Supplementary material for "Disentangling the Shared and Differential Genetic Architecture Between COVID-19 and Other Respiratory Disorders: A Multi-Omics Genome-Wide Analysis": C2_Asthma.xlsx (part 14 of 128)

### Sheet: T4.candidate_snps (continued)
Table 4. Functional annotations of candidate SNPs in LD of independent significant SNPs at r2 theshold 0.05
rs3171692	22	41642212	C	T	0.339	5.19069e-05	-0.02656	0.00656309	0.573486	rs9611573	80	RANGAP1	0	UTR3	8.721	NA	4	4	1	1	0
rs60252802	1	1166887	T	C	0.1302	NA	NA	NA	0.670605	rs12036216	1	SDF4	0	intronic	8.72	4	1	1	1	1	1
rs78918879	19	46346423	T	C	0.1571	0.0192307	-0.0192334	0.00821579	0.0819951	rs1132645	76	SYMPK	0	intronic	8.72	5	4	4	1	1	1
rs9611672	22	42209922	A	G	0.1958	8.01591e-08	-0.0412169	0.00768002	0.697026	rs9611573	80	CCDC134	0	intronic	8.719	5	4	4	1	1	1
rs2295751	14	69259461	G	C	0.1302	NA	NA	NA	0.629353	rs79509103	65	ZFP36L1	0	intronic	8.718	4	1	1	1	1	1
rs199618349	13	100063361	GATCTT	G	0.02783	NA	NA	NA	0.0530453	rs2096382	64	CCR12P	2044	intergenic	8.717	NA	2	15	0	0	1
rs12437046	14	68778981	C	T	0.1133	0.0174325	-0.0242108	0.0101835	0.249141	rs7148416	65	RAD51B	0	intronic	8.716	6	5	15	1	1	1
rs2549004	5	131827825	C	G	0.3439	1.68595e-06	0.0297825	0.00622046	0.181896	rs4705959	30	IRF1	1334	intergenic	8.715	4	2	7	1	1	1
rs139156536	17	38164432	T	TTTTA	0.4573	NA	NA	NA	0.490755	rs8080734	71	RP11-387H17.6	4046	intergenic	8.715	NA	5	15	1	1	1
rs2631359	5	131707892	C	T	0.3231	NA	NA	NA	0.0878973	rs4705959	30	SLC22A5	0	intronic	8.713	NA	1	7	1	1	1
rs12938856	17	40570649	T	C	0.2266	0.000342066	0.0246118	0.00687257	0.139994	rs9908318	72	PTRF	0	intronic	8.712	6	1	5	1	1	1
rs528600345	7	28187304	C	CA	0.09344	NA	NA	NA	0.0894794	rs864745	42	JAZF1	0	intronic	8.711	NA	4	5	1	1	1
rs36207871	12	56684496	T	TAGGAA	0.06958	NA	NA	NA	0.0552615	rs2069408	60	CS:RP11-977G19.10	0:0	intronic	8.71	NA	4	5	1	1	1
rs58988973	17	47480729	A	G	0.3171	0.00129597	0.0212882	0.00661767	0.0820698	rs12940887	73	RP11-81K2.1	0	intronic	8.71	6	2	4	1	1	1
rs561905	1	35736853	T	C	0.04771	9.69313e-06	0.050065	0.0113169	0.377303	rs1188633	3	ZMYM4	0	intronic	8.708	NA	1	5	1	1	1
rs4683169	3	46092355	G	A	0.2008	2.37143e-06	-0.03334	0.00706523	0.271027	rs9851306	17	XCR1	23120	intergenic	8.707	7	5	15	0	1	1
rs144354883	12	123688283	T	A	0.02883	0.000944514	0.072659	0.0219742	0.11001	rs12824685	61	MPHOSPH9	0	intronic	8.706	6	4	5	1	1	1
rs7527688	1	198992097	T	C	0.3419	0.0113235	-0.0166068	0.00655734	0.0515139	rs76181804	8	RP11-16L9.4	0	ncRNA_intronic	8.705	6	2	15	0	0	1
rs59667260	5	131205835	A	AT	0.2147	NA	NA	NA	0.052952	rs2299010	30	ACSL6:AC034228.7	0:0	ncRNA_intronic	8.703	NA	9	15	1	1	1
rs3899563	5	140132045	C	G	0.2445	0.000600002	0.023029	0.00671084	0.493396	rs35346561	31	AC005609.2	11649	intergenic	8.703	7	8	9	0	1	1
rs1535719	11	34500566	G	C	0.4085	1.12784e-07	0.033224	0.00626298	0.38116	rs7118388	56	ELF5	0	UTR3	8.701	3a	5	15	1	1	1
rs7681449	4	38886394	G	T	0.2475	0.00123493	-0.0217841	0.00674287	0.12845	rs5743604	21	FAM114A1	0	intronic	8.699	6	4	5	1	1	1
rs12218613	10	65390634	T	C	0.3936	0.000324311	-0.0224644	0.00624868	0.343069	rs7896518	52	MRPL35P2	3442	intergenic	8.699	4	1	1	1	1	1
rs4787948	16	27341059	A	G	0.2903	NA	NA	NA	0.32843	rs2040789	70	IL4R	0	intronic	8.699	1f	4	5	1	1	1
rs1488370	3	45862837	C	T	0.3618	NA	NA	NA	0.081779	rs9851306	17	LZTFL1	1970	intergenic	8.698	6	4	5	1	1	1
rs113868350	12	123685778	CTGTTT	C	0.2286	NA	NA	NA	0.870462	rs12824685	61	MPHOSPH9	0	intronic	8.698	NA	4	5	1	1	1
rs11756673	6	26323505	A	G	0.3658	1.03352e-05	-0.0281265	0.00637784	0.120896	rs3752416	34	HIST1H3PS1	984	upstream	8.697	4	1	14	0	1	1
rs11244030	9	136075549	C	T	0.2366	NA	NA	NA	0.0929691	rs630014	50	OBP2B	5114	intergenic	8.696	4	1	14	1	1	1
rs5871727	5	139569912	G	GT	0.2177	NA	NA	NA	0.117767	rs35346561	31	CYSTM1	0	intronic	8.694	NA	2	15	1	1	1
rs56013947	1	1157340	A	G	0.08847	4.4291e-05	-0.0391341	0.00958259	0.784612	rs12036216	1	SDF4	0	intronic	8.693	5	4	4	1	1	1
rs55864353	17	45580786	G	T	0.4652	NA	NA	NA	0.31309	rs62074058	73	MRPL45P2	10927	intergenic	8.693	5	5	15	0	1	1
rs34562820	3	46071081	G	A	0.1223	NA	NA	NA	0.106615	rs9851306	17	XCR1	1846	intergenic	8.692	5	5	15	1	1	1
rs4240361	4	145286247	G	A	0.3171	2.32933e-08	0.036051	0.00645431	0.406578	rs1828590	25	RP11-361D14.2	140804	intergenic	8.689	6	5	15	0	0	1
rs7118388	11	34454147	A	G	0.4861	3.13606e-08	0.0323159	0.00583987	1	rs7118388	56	CIR1P3	950	downstream	8.689	7	5	15	1	1	1
rs74682567	17	37804675	A	G	0.06759	7.27815e-14	-0.0933293	0.0124726	0.152482	rs2271308	71	STARD3	0	intronic	8.689	6	4	5	1	1	1
rs4240877	1	152387485	T	C	0.1869	0.000409184	0.0288134	0.00815299	0.163428	rs12123821	4	RP1-91G5.3	0	ncRNA_intronic	8.687	6	5	14	1	1	1
rs16918573	10	65300805	T	A	0.1501	0.00138902	0.0257736	0.008062	0.164217	rs7896518	52	REEP3	0	intronic	8.687	7	5	15	1	1	1
rs545569410	14	68870032	C	CT	0.4811	NA	NA	NA	0.13215	rs7148416	65	RAD51B	0	intronic	8.687	NA	2	7	1	0	1
rs61127285	19	9203713	C	A	0.4553	NA	NA	NA	0.0563425	rs7258329	74	OR1M1	141	upstream	8.687	6	9	15	1	0	1
rs34391805	7	20507612	T	C	0.2326	1.32347e-08	0.0375802	0.00661274	0.924733	rs11978564	40	ITGB8	52234	intergenic	8.686	7	7	15	0	1	1
rs849136	7	28174957	A	G	0.2584	0.0131356	0.0167583	0.00675717	0.360759	rs864745	42	JAZF1	0	intronic	8.683	4	5	5	1	1	1
rs72820902	17	40441048	C	T	0.05268	0.0142347	0.031042	0.0126636	0.101867	rs9908318	72	STAT5A	0	intronic	8.683	4	1	2	1	1	1
rs7325572	13	100022506	G	A	0.09344	NA	NA	NA	0.133639	rs2096382	64	UBAC2	0	intronic	8.681	5	2	5	1	1	1
rs5029924	6	138187498	C	T	0.02386	4.62463e-06	0.0674806	0.0147301	0.670139	rs569305282	39	RP11-356I2.4	0	ncRNA_intronic	8.68	4	1	2	1	0	1
rs12484074	22	41752747	G	A	0.2396	NA	NA	NA	0.855101	rs9611573	80	ZC3H7B	0	exonic	8.68	5	4	4	1	1	1
rs140831657	17	47225328	TTATA	T	0.2336	NA	NA	NA	0.0584007	rs12940887	73	B4GALNT2	0	intronic	8.679	NA	5	14	1	0	1
rs71518862	8	103391247	C	T	0.1481	0.00649288	0.024852	0.00913075	0.0982599	rs10110916	45	UBR5	0	intronic	8.678	7	4	5	1	1	1
rs4065876	17	38129506	G	A	0.4592	9.74523e-31	-0.073874	0.00640928	0.449687	rs8080734	71	GSDMA	0	intronic	8.678	7	5	14	1	1	1
rs7701414	5	131585958	A	G	0.4195	NA	NA	NA	0.197162	rs7713065	30	P4HA2	0	intronic	8.677	1f	5	15	1	1	1
rs340928	9	6086913	G	A	0.03181	NA	NA	NA	0.108004	rs12376324	47	RP11-218I7.2	20198	intergenic	8.677	NA	5	15	0	1	1
rs117502505	9	6226881	G	A	0.01093	NA	NA	NA	0.0546166	rs380568	47	IL33	0	intronic	8.676	4	5	15	1	0	1
rs11241095	5	110439509	A	G	0.3131	NA	NA	NA	0.474901	rs1438673	28	WDR36	0	exonic	8.672	6	4	4	1	1	1
rs145846812	4	145735924	AG	A	0.09344	NA	NA	NA	0.058562	rs1828590	25	HSPD1P5	30852	intergenic	8.67	NA	13	15	0	0	0
rs73395330	9	5082839	C	T	0.2495	0.0338805	0.0147979	0.00697523	0.125918	rs7868130	47	JAK2:AL161450.1	0:0	intronic	8.67	7	4	5	1	1	1
rs73089302	7	28187134	G	A	0.09443	NA	NA	NA	0.105988	rs864745	42	JAZF1	0	intronic	8.669	7	4	5	1	1	1
rs11264170	1	35989903	G	A	0.04672	0.0167841	0.0278033	0.0116264	0.368056	rs1188633	3	KIAA0319L	0	intronic	8.668	4	1	15	1	1	1
rs8181278	10	8795314	C	A	0.1521	NA	NA	NA	0.173028	rs11255938	51	RP11-575N15.1	29062	intergenic	8.668	7	5	15	0	0	0
rs1727331	12	123718879	G	C	0.2833	NA	NA	NA	0.698397	rs12824685	61	MPHOSPH9:C12orf65	0:0	intronic	8.668	1f	1	2	1	1	1
rs35635959	17	40772288	T	C	0.2654	4.8336e-05	0.0267251	0.00657682	0.091764	rs9908318	72	TUBG1	5035	intergenic	8.666	3a	5	15	1	1	1
rs4683928	3	101262307	T	G	0.4085	6.83718e-06	-0.0271376	0.00603233	0.142108	rs13321258	18	TRMT10C	18398	intergenic	8.664	5	5	15	0	1	1
rs12527992	6	106766935	T	G	0.1113	1.54809e-06	-0.046259	0.00962741	0.53979	rs77791277	37	ATG5	0	intronic	8.664	5	2	5	1	1	1
rs146298979	10	64939543	G	GA	0.492	NA	NA	NA	0.241708	rs7896518	52	JMJD1C	0	intronic	8.664	NA	4	4	1	1	1
rs141530759	13	99671169	GCAGGCC	G	0.07952	NA	NA	NA	0.0801245	rs2096382	64	DOCK9	0	intronic	8.664	NA	5	15	1	1	1
rs72671840	4	106638697	A	G	0.06362	6.18238e-09	0.076108	0.0130955	1	rs147632916	23	INTS12:GSTCD	0:0	intronic	8.663	6	4	5	1	1	1
rs33998119	5	109649853	A	G	0.01889	0.00681124	-0.042667	0.0157679	0.0651606	rs27123	28	TMEM232	0	intergenic	8.663	6	14	15	1	1	1
rs2015338	13	100060455	G	A	0.2326	4.34249e-07	-0.0401564	0.00794657	0.466043	rs2096382	64	CCR12P	0	ncRNA_intronic	8.663	NA	4	15	0	1	1
rs6456279	6	19834560	T	G	0.4642	NA	NA	NA	0.0568657	rs9350191	33	RP1-167F1.2	0	ncRNA_intronic	8.662	5	5	15	1	1	1
rs59110119	17	37607568	G	C	0.08549	NA	NA	NA	0.151786	rs2271308	71	MED1	28	upstream	8.662	2a	1	1	1	1	1
rs11550079	12	133159733	C	T	0.4026	0.000318847	-0.0233629	0.00649062	0.189373	rs4883585	62	FBRSL1	0	exonic	8.661	4	1	5	1	1	0
rs34836513	3	46046459	G	A	0.1223	NA	NA	NA	0.102691	rs9851306	17	FYCO1	9142	intergenic	8.658	5	5	15	1	1	1
rs9327638	5	132069706	G	A	0.1948	0.000264209	0.0343803	0.00942422	0.0666501	rs2299010	30	KIF3A	0	intronic	8.658	5	1	5	1	1	1
rs1420089	2	102938389	T	C	0.1183	0.036941	0.0206843	0.00991379	0.0566586	rs13019081	11	IL1RL1:IL18R1	0:0	intronic	8.657	NA	5	15	1	1	1
rs11256199	10	9469427	G	A	0.04473	4.69199e-09	-0.0771927	0.0131779	0.167113	rs12356492	51	LINC00709	140406	intergenic	8.657	2b	9	15	0	0	1
rs35335692	17	37710006	A	G	0.2515	5.32669e-09	0.0404205	0.00692531	0.574124	rs2271308	71	CDK12	0	intergenic	8.656	2b	4	4	1	1	1
rs535677978	1	155898742	C	CA	0.1968	NA	NA	NA	0.10125	rs914615	5	KIAA0907	0	intronic	8.655	NA	4	4	1	1	1
rs1715841	2	228756409	G	A	0.2425	0.0371045	-0.0157407	0.0075509	0.0843497	rs2135481	14	DAW1	0	intronic	8.653	5	14	15	1	1	1
rs67247768	17	38355219	TA	T	0.329	NA	NA	NA	0.0550046	rs12450388	71	RAPGEFL1	3310	intergenic	8.652	NA	5	15	1	1	1
rs1457114	5	110558882	A	G	0.3767	1.67294e-08	0.0344947	0.00611303	0.481614	rs1438673	28	CAMK4	468	upstream	8.651	5	2	15	1	1	1
rs140483043	9	6093627	G	C	0.02584	0.00132505	-0.07692	0.0239589	0.0515147	rs12376324	47	RP11-218I7.2	26912	intergenic	8.651	7	5	15	0	1	1
rs13097340	3	46187118	G	A	0.09443	NA	NA	NA	0.0664592	rs9851306	17	FLT1P1	1948	intergenic	8.649	6	5	15	0	1	1
rs2303473	3	101404813	A	G	0.4016	3.71054e-12	0.041967	0.00604034	0.550964	rs13321258	18	RPL24	0	intronic	8.649	NA	1	1	1	1	0
rs884956	12	123460962	T	C	0.3082	0.0013338	-0.0208819	0.00650809	0.525073	rs12824685	61	ABCB9:OGFOD2:RP11-197N18.2	0:0:0	ncRNA_intronic	8.649	NA	1	2	1	1	1
rs10045045	5	109934946	T	C	0.0825	0.0370269	-0.0219395	0.0105202	0.293625	rs27123	28	TMEM232	0	intronic	8.648	7	9	15	1	1	1
rs6955287	7	20689065	A	C	0.2992	0.020401	0.0146192	0.0063044	0.0530708	rs11978564	40	ABCB5	0	intronic	8.648	7	1	15	1	0	1
rs375507087	5	110776326	C	CATACATAGAAATGAAAAATGCATAAATAGAAAA	0.169	NA	NA	NA	0.0516368	rs1438673	28	CAMK4	0	intronic	8.645	NA	5	15	1	1	1
rs952558	8	81288734	A	T	0.3748	2.01407e-16	0.0493199	0.00599908	0.894428	rs4739738	44	RP11-775E10.1	25082	intergenic	8.643	5	7	15	0	1	1
rs2898237	21	36763769	A	G	0.3221	0.000524684	0.0218074	0.0062885	0.465525	rs2205049	78	RUNX1	0	intronic	8.643	6	5	15	1	0	1
rs13018912	2	102864310	G	T	0.0497	0.0421415	-0.029896	0.0147117	0.0508138	rs13019081	11	AC007248.6	2006	intergenic	8.642	5	5	15	1	1	1
rs11567699	5	35859011	C	G	0.2833	0.0207232	-0.0156275	0.00675641	0.220255	rs10472984	27	IL7R	0	intronic	8.642	5	1	15	1	1	1
rs5785563	10	65027877	TA	T	0.1998	NA	NA	NA	0.107449	rs7896518	52	JMJD1C	0	intronic	8.641	NA	1	1	1	1	1
rs250427	5	139936980	G	A	0.2813	NA	NA	NA	0.131388	rs35346561	31	SRA1	0	intronic	8.639	NA	1	1	1	1	1
rs55722650	5	131607300	C	T	0.3728	NA	NA	NA	0.171857	rs7713065	30	P4HA2:PDLIM4	0:0	intronic	8.637	4	1	5	1	1	1
rs35050949	14	93864107	AT	A	0.4801	NA	NA	NA	0.0758212	rs12434251	66	UNC79	0	intronic	8.637	NA	5	15	1	1	1
rs10908465	1	155389688	C	T	0.2763	0.00494145	-0.0185529	0.00660052	0.230656	rs914615	5	ASH1L	0	intronic	8.636	6	4	5	1	1	1
rs9373842	6	106732147	T	G	0.1909	7.69757e-08	-0.0415185	0.0077257	0.976278	rs77791277	37	ATG5	0	intronic	8.636	7	4	5	1	1	1
rs2565185	10	65392056	T	C	0.2535	0.018803	0.0166613	0.00709168	0.206521	rs7896518	52	MRPL35P2	2020	intergenic	8.636	NA	2	15	1	1	1
rs376328681	17	45518720	T	TTG	0.3668	NA	NA	NA	0.101169	rs62074058	73	EFCAB13	41	downstream	8.636	NA	4	15	1	1	1
rs4478801	1	154464572	G	A	0.4066	1.7431e-05	-0.0261473	0.00608716	0.331605	rs4453032	5	SHE	0	intronic	8.635	5	2	15	1	1	1
rs11693955	2	103029165	A	T	0.2475	2.13262e-36	-0.0811658	0.00644214	0.608077	rs13019081	11	AC007248.7	596	downstream	8.635	5	9	15	1	1	1
rs1398553	4	123548068	G	A	0.337	NA	NA	NA	0.25965	rs62324212	24	IL21-AS1	0	ncRNA_intronic	8.635	NA	13	15	1	1	1
rs77066774	8	81106545	T	C	0.2714	0.0278984	-0.0146132	0.00664625	0.076744	rs4739738	44	TPD52	0	intergenic	8.634	7	5	15	1	1	1
rs143950038	3	33178561	C	CT	0.4274	NA	NA	NA	0.128867	rs35570272	16	CRTAP	0	intronic	8.632	NA	4	5	1	1	1
rs6876224	5	118678172	T	A	0.2654	NA	NA	NA	0.182187	rs1509142	29	TNFAIP8	0	intronic	8.632	5	2	7	1	1	1
rs57136098	5	132142354	GA	G	0.2594	NA	NA	NA	0.0777682	rs2299010	30	SEPT8	0	intronic	8.632	NA	1	14	1	1	1
rs10740128	10	65250543	A	G	0.2048	0.0110012	-0.0180444	0.00709666	0.214767	rs7896518	52	RP11-351O1.3	1144	intergenic	8.631	6	4	5	0	1	1
rs3814303	1	35790407	C	T	0.02386	0.0275846	0.030656	0.0139147	0.206445	rs1188633	3	ZMYM4	0	intronic	8.63	NA	1	5	1	1	1
rs6675566	1	198517461	T	C	0.04473	0.0390875	0.0242304	0.0117437	0.0791986	rs76181804	8	ATP6V1G3	7385	intergenic	8.626	6	5	15	1	1	1
rs75589511	9	5263127	C	T	0.05666	0.00338297	-0.046216	0.0157701	0.143787	rs7868130	47	INSL4	27822	intergenic	8.625	7	5	15	0	1	1
rs10753756	1	167358388	G	A	0.2644	2.94837e-05	-0.0293336	0.00702194	0.100134	rs2995091	7	POU2F1	0	intronic	8.623	6	4	5	1	1	1
rs61812631	1	154467816	A	T	0.173	0.0168869	0.019272	0.00806643	0.102323	rs4453032	5	SHE	0	intronic	8.622	5	3	14	1	1	1
rs527541	3	193559936	A	G	0.09642	0.0010368	-0.031059	0.00946821	0.0968353	rs1146045	20	RP11-528A4.2	412	downstream	8.622	4	2	15	0	0	1
rs1407814	1	167311657	T	C	0.2972	8.29984e-05	-0.0269724	0.00685349	0.0839906	rs2995091	7	POU2F1	0	intronic	8.621	NA	5	5	1	1	0
rs169256	5	131688533	C	T	0.3231	NA	NA	NA	0.0878973	rs4705959	30	AC034220.3	0	ncRNA_intronic	8.62	NA	4	5	1	1	1
rs4822002	22	41487344	A	G	0.3668	NA	NA	NA	0.146716	rs9611573	80	EP300	445	upstream	8.619	4	1	1	1	1	1
rs79188475	5	110519947	C	G	0.0835	NA	NA	NA	0.0552701	rs1438673	28	AC010468.1	7976	intergenic	8.618	6	14	15	0	1	1
rs11855544	15	67506779	C	T	0.4781	0.008352	-0.0161273	0.00611462	0.284435	rs7178824	68	AAGAB	0	intronic	8.617	5	4	5	1	1	1
rs12924985	16	11208322	G	C	0.4205	NA	NA	NA	0.39627	rs11864680	69	CLEC16A	0	intronic	8.617	5	2	5	1	1	1
rs1325908	1	155413304	A	C	0.2972	NA	NA	NA	0.213553	rs914615	5	ASH1L	0	intronic	8.615	NA	5	5	1	1	1
rs2227321	17	38171294	G	C	0.3678	1.86475e-28	0.067928	0.00613927	0.292353	rs8080734	71	CSF3	319	upstream	8.615	2b	2	7	1	1	1
rs78230086	19	46344102	A	G	0.1571	0.0467916	-0.0174641	0.00878396	0.0819951	rs1132645	76	SYMPK	0	intronic	8.615	6	4	4	1	1	1
rs1165172	6	25881568	A	T	0.2773	0.000896259	-0.0223147	0.00671883	0.386234	rs3752416	34	SLC17A3	0	intronic	8.614	7	5	15	1	1	1
rs10975547	9	6343945	G	A	0.2793	NA	NA	NA	0.366204	rs12376324	47	TPD52L3	12044	intergenic	8.613	7	5	15	0	1	1
rs4705953	5	131842175	G	A	0.171	9.13724e-05	0.028889	0.0073839	0.346523	rs2078387	30	IRF1	15684	intergenic	8.611	2b	2	15	0	1	1
rs4905073	14	93948343	A	G	0.4354	8.51067e-07	-0.0290371	0.00589792	0.986206	rs12434251	66	UNC79	0	intronic	8.611	3a	5	15	1	1	1
rs7309368	12	133052762	C	T	0.4553	0.000537373	0.022301	0.00644277	0.567368	rs4883585	62	MUC8	2035	intergenic	8.61	1f	2	14	1	1	1
rs61952098	12	133136845	G	A	0.4861	1.70679e-05	0.0270663	0.00629426	0.222261	rs4883585	62	FBRSL1	0	intronic	8.609	2b	1	1	1	1	0
rs162887	5	131629165	G	A	0.3211	NA	NA	NA	0.0846523	rs4705959	30	P4HA2	0	intronic	8.608	NA	1	1	1	1	1
rs702394	5	140086786	A	G	0.4314	0.00609625	0.015968	0.0058223	0.21039	rs35346561	31	ZMAT2	537	downstream	8.605	NA	4	5	1	1	1
rs34390795	12	133112394	CGT	C	0.2237	NA	NA	NA	0.0774604	rs4883585	62	FBRSL1	0	intronic	8.605	NA	4	5	1	1	0
rs10191914	2	102930657	T	C	0.493	0.00113233	-0.0190737	0.0058591	0.542381	rs13019081	11	IL1RL1:IL18R1	0:0	intronic	8.603	5	5	15	1	1	1
rs62242789	3	46007296	C	T	0.09443	2.77671e-06	-0.046957	0.0100192	0.102351	rs9851306	17	FYCO1	0	intronic	8.603	5	3	4	1	1	1
rs113735840	7	28176115	T	C	0.04672	NA	NA	NA	0.0631035	rs864745	42	JAZF1	0	intronic	8.601	5	4	5	1	1	1
rs70963955	7	22788395	A	AT	0.2505	NA	NA	NA	0.200452	rs1800797	41	AC073072.6	0	ncRNA_exonic	8.597	NA	9	15	0	1	1
rs182598	5	109802219	A	C	0.1193	0.0441947	-0.0175847	0.00873887	0.370841	rs27123	28	TMEM232	0	intronic	8.592	7	5	15	1	1	1
rs659444	19	46284947	T	C	0.2028	0.0139967	0.0196352	0.00799038	0.0609911	rs1132645	76	DMPK:AC011530.4	0:0	intronic	8.592	NA	1	2	1	1	1
rs7926689	11	1086163	C	A	0.2386	0.0206906	-0.0199003	0.00860151	0.0870155	rs11602802	54	MUC2	0	intronic	8.59	NA	5	15	1	1	0
rs61388686	12	123810873	G	A	0.336	1.84122e-05	-0.0272821	0.00636938	0.577801	rs12824685	61	SBNO1	0	exonic	8.59	7	4	4	1	1	1
rs74374908	1	1157625	C	T	0.08847	6.09786e-05	-0.0380215	0.00948406	0.784612	rs12036216	1	SDF4	0	intronic	8.588	4	4	4	1	1	1
rs3797342	5	118691832	C	T	0.2048	NA	NA	NA	0.133209	rs1509142	29	TNFAIP8	0	intronic	8.588	2b	1	1	1	1	1
rs6908626	6	91005743	G	T	0.1769	8.58423e-13	0.0635399	0.00888485	0.349157	rs77844882	36	BACH2	0	intronic	8.587	4	1	1	1	1	1
rs11392160	15	67462205	C	CT	0.341	NA	NA	NA	0.567703	rs17293632	68	SMAD3	0	intronic	8.586	NA	3	5	1	1	1
rs9394278	6	35135707	C	T	0.1203	3.32985e-07	-0.043233	0.00847083	0.645477	rs113670165	35	TCP11	19319	intergenic	8.583	7	5	15	0	1	1
rs2563249	5	140101069	C	T	0.1958	NA	NA	NA	0.0523584	rs35346561	31	VTRNA1-2	2470	intergenic	8.582	2b	5	15	0	1	1
rs3898862	5	110581640	A	T	0.4632	0.000592512	-0.0203846	0.00593434	0.249106	rs1438673	28	CAMK4	0	intronic	8.581	5	2	15	1	1	1
rs3736846	1	167339632	A	C	0.2624	1.79914e-05	-0.0296459	0.00691294	0.0964707	rs2995091	7	POU2F1	0	intronic	8.579	6	4	5	1	1	1
rs1882513	2	102813915	T	C	0.327	2.64002e-06	-0.0291012	0.00619569	0.0784453	rs13019081	11	IL1RL2	0	intronic	8.579	NA	5	15	1	1	1
rs62242846	3	46095661	C	T	0.1998	1.39494e-06	-0.034677	0.00718586	0.270261	rs9851306	17	XCR1	26426	intergenic	8.579	6	5	15	0	1	1
rs7857081	9	5096728	G	A	0.2932	4.83858e-06	-0.0290143	0.00634655	0.851069	rs7868130	47	JAK2:RP11-39K24.4	0:0	ncRNA_exonic	8.578	4	4	5	1	1	1
rs138722507	8	103491173	ATGAGGGTGCCCAC	A	0.06859	NA	NA	NA	0.0690415	rs10110916	45	RPS12P15	24807	intergenic	8.577	NA	5	15	0	0	1
rs6779821	3	100928102	T	C	0.1918	0.0281547	0.0176837	0.0080559	0.0636387	rs13321258	18	snoU13	7322	intergenic	8.575	6	14	15	0	1	1
rs886285	5	131765206	C	T	0.339	NA	NA	NA	0.170543	rs2078387	30	C5orf56	0	intronic	8.575	4	2	7	1	1	1
rs10740134	10	65315433	T	C	0.4871	1.96874e-06	-0.0276031	0.00580311	0.787056	rs7896518	52	REEP3	0	intronic	8.575	4	2	15	1	1	1
rs249677	5	141539339	C	A	0.3618	1.28653e-11	-0.0411718	0.00608138	0.912608	rs249681	31	NDFIP1	5333	intergenic	8.574	NA	5	5	1	1	1
rs10815340	9	6005037	T	G	0.2256	0.0231245	-0.0164338	0.00723519	0.0785192	rs380568	47	KIAA2026	0	intronic	8.574	7	4	5	1	1	1
rs111920861	5	131690649	TAA	T	0.08847	NA	NA	NA	0.0522783	rs7713065	30	AC034220.3	0	ncRNA_intronic	8.572	NA	4	5	0	1	1
rs145250823	6	34823510	T	C	0.01093	NA	NA	NA	0.0666884	rs113670165	35	UHRF1BP1	0	intronic	8.572	4	4	4	1	0	1
rs2057767	16	27351338	A	G	0.4384	NA	NA	NA	0.593731	rs2040789	70	IL4R	0	intronic	8.572	NA	4	4	1	1	1
rs10975516	9	6247693	G	A	0.3221	NA	NA	NA	0.102978	rs12376324	47	IL33	0	intronic	8.571	5	5	15	1	1	1
rs370124976	10	8865369	T	C	0.1093	0.000177007	-0.0521131	0.0138977	0.0645948	rs11255938	51	RP11-428L9.1	74582	intergenic	8.571	7	5	15	0	0	1
rs3797340	5	118691737	C	G	0.2068	NA	NA	NA	0.132366	rs1509142	29	TNFAIP8	0	UTR5	8.57	4	1	1	1	1	1
rs10676540	22	42180891	T	TTGAG	0.2187	NA	NA	NA	0.663709	rs9611573	80	MEI1	0	intronic	8.566	NA	5	15	1	1	1
rs17676191	17	37949924	A	G	0.09543	0.00388569	-0.0318978	0.0110476	0.207326	rs2271308	71	IKZF3	0	intronic	8.563	4	2	14	1	1	1
rs13217848	6	35079423	G	A	0.1501	0.00565169	-0.0236731	0.00855448	0.311101	rs113670165	35	TCP11	6424	intergenic	8.56	6	9	15	1	1	1
rs7218653	17	40425320	A	G	0.2803	2.53115e-08	0.0354007	0.00635433	0.995113	rs9908318	72	STAT5B	0	intronic	8.559	5	1	5	1	1	1
rs55987447	3	101444023	G	A	0.3718	1.2769e-13	0.045931	0.00619973	0.60452	rs13321258	18	CEP97	0	intronic	8.558	4	1	1	1	1	1
rs34973086	14	93985607	C	G	0.2863	0.000290827	0.0228921	0.00631796	0.43552	rs12434251	66	UNC79	0	intronic	8.558	6	5	15	1	1	0
rs13289987	9	6121900	T	A	0.2058	0.00252627	-0.0239683	0.00793606	0.0588458	rs12376324	47	RP11-218I7.2	55185	intergenic	8.557	5	7	15	0	1	1
rs17105571	14	68878582	A	G	0.2584	NA	NA	NA	0.0709506	rs7148416	65	RAD51B	0	intronic	8.557	5	5	15	1	0	1
rs10269311	7	20544494	A	T	0.2535	NA	NA	NA	0.768459	rs11978564	40	EEF1A1P27	77200	intergenic	8.554	7	5	15	0	1	1
rs72829202	10	65020018	T	C	0.2893	0.00320986	0.020048	0.0068031	0.322471	rs7896518	52	JMJD1C	0	intronic	8.554	4	2	5	1	1	1
rs4618022	2	8518699	T	A	0.4423	NA	NA	NA	0.144231	rs10174949	10	LINC00299	0	ncRNA_intronic	8.551	2b	2	15	0	0	1
rs2195594	10	65319321	G	A	0.336	0.000972748	0.0211822	0.00642217	0.381253	rs7896518	52	REEP3	0	intronic	8.55	NA	5	5	1	1	1
rs1863243	11	10677373	G	A	0.3241	1.64571e-07	0.0349217	0.00667022	0.894875	rs4442541	55	MRVI1	0	intronic	8.549	5	2	15	1	1	1
rs2034460	4	123679913	T	C	0.326	0.00790447	0.0166279	0.00626021	0.0574089	rs62324212	24	BBS12	13814	intergenic	8.547	NA	5	15	0	1	1
rs56922390	17	38157021	C	G	0.3787	1.10319e-29	-0.069459	0.00613854	0.265434	rs8080734	71	PSMD3	2807	intergenic	8.546	5	5	5	1	1	1
rs939444	3	101103871	A	T	0.4125	4.76731e-06	-0.0270968	0.00592309	0.141529	rs13321258	18	SENP7	0	intronic	8.545	6	4	5	1	1	1
rs10919566	1	198706896	T	C	0.1302	0.00142002	0.0251164	0.00787212	0.32439	rs76181804	8	PTPRC	0	intronic	8.544	6	4	15	1	1	1
rs6581110	12	57267095	T	G	0.4871	NA	NA	NA	0.0651336	rs3001425	60	RP11-74M13.4	0	ncRNA_exonic	8.544	6	5	15	0	1	1
rs114723682	4	107232695	T	C	0.05368	5.00681e-08	-0.077054	0.0141356	0.212427	rs112819759	23	TBCK	0	intronic	8.543	6	5	5	1	0	1
rs1849430	4	123674701	C	T	0.3201	0.00805338	0.016193	0.00611097	0.0671911	rs62324212	24	BBS12	8602	intergenic	8.542	7	5	15	1	1	1
rs55865281	5	141488807	G	A	0.3867	NA	NA	NA	0.39252	rs249681	31	NDFIP1	0	intronic	8.542	4	1	1	1	1	1
rs72634497	1	35996370	T	C	0.02386	0.0375301	0.0278109	0.0133709	0.206445	rs1188633	3	KIAA0319L	0	intronic	8.541	5	4	8	1	1	1
rs10057421	5	35716878	A	G	0.1958	0.000570211	-0.0240421	0.00697802	0.138326	rs10472984	27	SPEF2:CTD-2113L7.1	0:0	ncRNA_intronic	8.541	6	5	15	1	1	1
rs12531540	7	28162674	C	T	0.492	9.43265e-08	0.0328389	0.00615269	0.830577	rs864745	42	JAZF1	0	intronic	8.541	5	5	15	1	1	1
rs6139992	20	6418814	T	G	0.4722	0.00148682	-0.019091	0.00600867	0.344573	rs1407034	77	CASC20	8555	intergenic	8.54	6	14	15	0	0	1
rs34442746	6	35283945	C	CT	0.1451	NA	NA	NA	0.881641	rs113670165	35	DEF6	0	intronic	8.539	NA	4	5	1	1	1
rs8064496	17	40474864	A	G	0.1859	0.000122327	0.0291862	0.00759777	0.567124	rs9908318	72	STAT3	0	intronic	8.539	4	3	4	1	1	1
rs11349487	3	45959999	TA	T	0.2684	NA	NA	NA	0.239031	rs9851306	17	FYCO1	0	UTR3	8.538	NA	4	5	1	1	1
rs76321546	4	38859799	A	G	0.2674	0.0170723	-0.0159756	0.00669795	0.0700916	rs5743604	21	TLR1:TLR6	1360:1360	intergenic	8.538	2a	1	7	1	1	1
rs67710017	10	64888745	C	A	0.2863	0.00389689	0.0200791	0.00695647	0.318779	rs7896518	52	RP11-144G16.1	3447	intergenic	8.538	7	5	15	1	1	1
rs1977254	13	100034520	C	G	0.1153	6.51285e-11	-0.0538549	0.00824545	0.210792	rs2096382	64	UBAC2	0	intronic	8.538	7	2	5	1	1	1
rs6581124	12	57545756	G	A	0.2455	0.00178852	-0.021874	0.00700355	0.0530463	rs3001425	60	LRP1	0	intronic	8.537	4	2	7	1	1	1
rs17429245	4	38858760	T	C	0.2445	0.000371575	-0.0244086	0.00685733	0.129685	rs5743604	21	TLR1:TLR6	321:321	upstream	8.536	5	1	15	1	1	1
rs11245936	11	1084362	G	A	0.09046	0.0108128	0.0274747	0.0107799	0.125262	rs11602802	54	MUC2	0	exonic	8.536	5	5	15	1	1	0
rs62322717	4	123425511	A	C	0.08052	0.000725548	-0.039959	0.0118231	0.085724	rs62324212	24	IL2	47630	intergenic	8.534	6	5	15	0	1	1
rs7039066	9	6125539	T	C	0.1849	2.45081e-20	-0.0727302	0.00787071	0.896636	rs380568	47	RP11-218I7.2	58824	intergenic	8.531	7	13	15	0	1	1
rs7967940	12	57279956	G	T	0.3638	NA	NA	NA	0.233201	rs3001425	60	RP11-74M13.4	11903	intergenic	8.53	6	5	15	0	1	1
rs2995082	1	167406245	T	C	0.4851	4.01278e-05	0.024715	0.00601815	0.290189	rs2995091	7	CD247	0	intronic	8.529	7	4	14	1	1	1
rs2045399	15	61071491	C	A	0.4284	3.6778e-06	-0.0276465	0.00597271	0.204678	rs10519067	67	RORA	0	intronic	8.529	6	2	15	1	0	1
rs34444208	9	136401164	T	C	0.162	0.0128463	-0.0232222	0.00933367	0.07262	rs8176691	50	ADAMTSL2	0	intronic	8.527	5	1	14	1	1	1
rs884548	12	123634122	A	G	0.2306	3.88514e-07	-0.036922	0.00727599	0.870849	rs12824685	61	PITPNM2	0	intronic	8.526	4	1	7	1	1	1
rs812106	1	36509956	A	T	0.1014	0.00421984	-0.0302899	0.0105863	0.25419	rs1188633	3	AGO3	0	intronic	8.524	6	4	4	1	1	1
rs3092958	3	46403681	G	A	0.07455	NA	NA	NA	0.0634828	rs9851306	17	CCR2	1261	intergenic	8.524	2b	2	14	1	1	1
rs328657	5	118952365	T	G	0.2883	0.00137473	-0.0209254	0.00653938	0.0660766	rs1509142	29	HSD17B4	0	intergenic	8.522	7	14	15	1	1	1
rs10840465	11	10688520	A	G	0.2018	0.0273902	0.015514	0.00703292	0.110959	rs4442541	55	MRVI1	0	intronic	8.522	2b	2	7	1	1	1
rs11378324	2	111877346	TG	T	0.4632	NA	NA	NA	0.10255	rs72837826	12	BCL2L11	0	intronic	8.521	NA	1	11	1	1	0
rs3834276	5	132074083	TTG	T	0.1054	NA	NA	NA	0.35222	rs2299010	30	KIF3A	752	upstream	8.521	NA	2	14	1	1	1
rs4377748	5	110193769	A	G	0.2256	7.69691e-06	-0.0317274	0.00709239	0.437355	rs27123	28	CTD-2026D23.1	50213	intergenic	8.52	5	5	15	0	1	1
rs3749833	5	131799626	T	C	0.2744	4.38405e-19	-0.0582381	0.00652394	0.989279	rs7713065	30	C5orf56	0	intronic	8.52	NA	2	7	1	1	1
rs139251958	11	34372797	TAAACTCTTCTGAGC	T	0.06561	NA	NA	NA	0.0760797	rs7118388	56	ABTB2	0	intronic	8.52	NA	4	14	1	1	1
rs13058265	22	41611610	A	G	0.3638	NA	NA	NA	0.159954	rs9611573	80	L3MBTL2:RP4-756G23.5	0:0	ncRNA_intronic	8.52	3a	1	5	1	1	0
rs56258223	2	228736308	C	T	0.1322	0.0358745	-0.0208966	0.0099586	0.0540512	rs2135481	14	DAW1	0	UTR5	8.518	4	1	1	1	1	1
rs9368854	6	35181236	G	T	0.01889	0.0144985	-0.035866	0.0146711	0.0715528	rs113670165	35	SCUBE3	953	upstream	8.518	2b	1	11	1	1	1
rs13006323	2	102982276	C	G	0.1243	0.00064104	-0.034383	0.0100723	0.0652697	rs13019081	11	IL18R1	0	intronic	8.517	7	4	9	1	1	1
rs535481763	14	69278573	C	CT	0.4592	NA	NA	NA	0.102476	rs79509103	65	ZFP36L1	15382	intergenic	8.517	NA	5	5	0	0	1
rs72602597	4	38806435	A	AAG	0.2207	NA	NA	NA	0.70483	rs5743604	21	TLR1	0	UTR5	8.514	NA	1	1	1	1	1
rs2631368	5	131705297	T	G	0.3231	NA	NA	NA	0.0878973	rs4705959	30	AC034220.3	0	ncRNA_exonic	8.511	NA	1	1	1	1	1
rs186608774	1	1136753	T	C	0.1441	NA	NA	NA	0.577083	rs12036216	1	TNFRSF18	2134	intergenic	8.508	3a	1	1	1	1	1
rs138754956	3	46382462	G	A	0.07455	0.000473457	0.039498	0.0113002	0.0634828	rs9851306	17	CCR2	12762	intergenic	8.506	7	5	15	0	1	1
rs621907	9	136208044	C	T	0.08549	3.34011e-05	-0.0495756	0.011949	0.143539	rs8176691	50	MED22	0	UTR3	8.506	5	2	4	1	1	1
rs73745102	6	35094312	T	C	0.01789	0.0108098	-0.03877	0.0152111	0.0572478	rs113670165	35	TCP11	0	intronic	8.504	7	13	15	1	1	1
rs1402254	3	101097433	T	C	0.4115	4.31206e-06	-0.0272249	0.00592394	0.143968	rs13321258	18	SENP7	0	intronic	8.501	7	1	5	1	1	1
rs7701588	5	131819970	T	C	0.3429	4.04638e-06	-0.0283659	0.00615448	0.179389	rs4705959	30	IRF1	0	intronic	8.501	3a	4	4	1	1	1
rs1894710	22	42301133	T	C	0.1372	0.00227548	-0.0265569	0.00870232	0.148252	rs9611573	80	SREBF2	0	intronic	8.501	2b	4	4	1	1	1
rs10036968	5	110186827	A	G	0.2247	1.79664e-05	-0.0303115	0.00706764	0.438797	rs27123	28	CTD-2026D23.1	57155	intergenic	8.5	7	5	15	0	1	1
rs377681757	15	67834194	CA	C	0.2753	NA	NA	NA	0.256916	rs7178824	68	RP11-502I4.3	0	ncRNA_exonic	8.5	NA	1	1	1	1	1
rs2234052	22	41777241	A	G	0.2326	NA	NA	NA	0.909189	rs9611573	80	TEF	0	intronic	8.5	4	1	1	1	1	1
rs4973006	2	228746876	T	G	0.4592	0.00629453	-0.0160709	0.0058824	0.216838	rs2135481	14	DAW1	0	intronic	8.499	4	5	15	1	1	1
rs35557548	17	40174305	T	C	0.07455	NA	NA	NA	0.0864997	rs9908318	72	NKIRAS2	0	intronic	8.498	5	4	4	1	1	1
6:26113994:G:T	6	26113994	G	T	0.4702	NA	NA	NA	0.0538985	rs3752416	34	HIST1H2BC	1106	intergenic	8.497	NA	4	15	1	1	1
rs7714962	5	110559554	T	C	0.4175	NA	NA	NA	0.126275	rs1438673	28	CAMK4	0	intronic	8.496	2b	1	1	1	1	1
rs10974991	9	5180604	C	T	0.2177	0.049816	0.0153471	0.007824	0.0905534	rs7868130	47	INSL6	0	intronic	8.493	5	5	15	1	1	1
rs62568154	9	6311651	C	T	0.1551	9.76384e-07	0.0428593	0.00875334	0.242638	rs380568	47	TPD52L3	16697	intergenic	8.493	5	13	15	0	1	1
rs374423220	5	176572909	C	CA	0.4423	NA	NA	NA	0.142604	rs12187932	32	NSD1	0	intronic	8.492	NA	4	5	1	1	1
rs76285172	7	20678948	T	A	0.1541	0.000174474	0.0325075	0.00866089	0.207112	rs11978564	40	ABCB5	0	intronic	8.492	7	9	15	1	0	1
rs78104869	14	93768317	T	C	0.06859	0.00170065	0.0326206	0.0103951	0.067704	rs12434251	66	BTBD7	0	intronic	8.492	4	2	5	1	1	1
rs1420096	2	103010912	T	C	0.4702	NA	NA	NA	0.185488	rs17027246	11	IL18R1	0	intronic	8.491	NA	4	15	1	1	1
rs369943939	22	42198404	G	A	0.1938	2.98242e-06	-0.0654551	0.01401	0.679535	rs9611573	80	CCDC134	0	intronic	8.491	5	5	5	1	1	1
rs78301896	1	35831838	A	G	0.02386	0.0226416	0.03192	0.0140035	0.206445	rs1188633	3	ZMYM4	0	intronic	8.489	7	4	5	1	1	1
rs11947301	4	123510881	A	C	0.2555	NA	NA	NA	0.111094	rs62324212	24	IL21	22901	intergenic	8.489	7	5	15	0	1	1
rs8073925	17	38359520	G	C	0.332	NA	NA	NA	0.0505015	rs12450388	71	RAPGEFL1	7611	intergenic	8.489	3a	5	15	1	1	1
rs59061384	17	45578019	C	CA	0.4722	NA	NA	NA	0.297227	rs62074058	73	MRPL45P2	8160	intergenic	8.489	NA	5	15	0	1	1
rs28407360	22	42570595	T	C	0.02087	NA	NA	NA	0.0553123	rs9611573	80	TCF20	0	intronic	8.488	6	4	5	1	1	1
rs35407628	13	99806693	G	T	0.2177	0.000399018	-0.030478	0.00860782	0.134084	rs2096382	64	RPS6P23	19153	intergenic	8.487	5	5	15	0	1	1
rs78386429	5	141418770	C	T	0.172	0.000400826	0.030095	0.00850252	0.253735	rs249681	31	AC005740.4	2079	intergenic	8.485	7	5	15	0	1	0
rs7792720	7	20508103	T	C	0.2326	1.25816e-08	0.0376433	0.00661378	0.924733	rs11978564	40	ITGB8	52725	intergenic	8.479	5	5	15	0	1	1
rs7946153	11	34434323	T	G	0.3032	0.00316244	-0.0186925	0.00633324	0.182974	rs7118388	56	RP1-53C18.3	7826	intergenic	8.479	6	5	9	0	1	1
rs12041193	1	36412760	C	T	0.08847	2.17425e-05	0.040553	0.00955042	0.365103	rs1188633	3	AGO3	0	intronic	8.477	5	4	5	1	1	1
rs57299248	9	5062932	C	G	0.2744	2.15997e-06	-0.0318726	0.00672723	0.910454	rs7868130	47	JAK2	0	intronic	8.476	5	4	5	1	1	1
10:96122826:A:C	10	96122826	C	A	0.02883	NA	NA	NA	0.430535	rs11187838	53	NOC3L	109	NA	8.476	2b	1	1	1	0	1
rs475043	11	34493801	C	T	0.4016	6.92756e-08	-0.033942	0.00629367	0.400743	rs7118388	56	CAT	191	downstream	8.476	7	4	4	1	1	1
rs1399180	10	8098719	T	C	0.164	0.000272701	0.0298231	0.0081933	0.154859	rs10905284	51	GATA3	0	intronic	8.475	2b	1	13	1	1	0
rs28683508	9	136278347	T	C	0.0497	2.42905e-06	0.0685561	0.0145431	0.714398	rs28627930	50	REXO4	0	intronic	8.474	6	4	4	1	1	1
rs7446652	5	35720868	G	A	0.2177	0.00658932	-0.018291	0.00673226	0.104117	rs10472984	27	SPEF2:CTD-2113L7.1	0:0	ncRNA_intronic	8.473	7	9	15	1	1	1
rs200257598	5	141516148	C	CA	0.3648	NA	NA	NA	0.349009	rs249681	31	NDFIP1	0	intronic	8.47	NA	4	5	1	1	1
rs10508400	10	9236760	G	C	0.05964	0.000209085	0.0394725	0.0106459	0.090051	rs12260678	51	LINC00709	81035	intergenic	8.468	7	14	15	0	0	1
rs7084339	10	96043732	A	G	0.338	0.000287446	-0.0229964	0.00634146	0.606832	rs11187838	53	PLCE1:PLCE1-AS1	0:0	ncRNA_intronic	8.467	7	4	15	1	1	1
rs139488451	4	38818206	C	T	0.02684	0.00358843	0.057319	0.0196821	0.0762049	rs5743604	21	TLR1	0	intronic	8.466	4	5	15	1	1	1
rs71439317	12	133136860	G	C	0.4861	2.65029e-05	0.0264293	0.00629029	0.222261	rs4883585	62	FBRSL1	0	intronic	8.464	4	1	1	1	1	0
rs32703	5	110489247	C	G	0.4781	NA	NA	NA	0.0657854	rs1438673	28	AC010468.3	1694	intergenic	8.463	6	7	15	0	1	1
rs12024880	1	155908910	T	C	0.3419	0.0147761	0.0156424	0.00641655	0.107302	rs914615	5	RXFP4	2569	intergenic	8.462	5	5	5	1	1	1
rs1864970	5	139633042	T	C	0.4443	0.0041554	0.0167669	0.00585004	0.0531835	rs35346561	31	CYSTM1:PFDN1	0:0	intronic	8.462	4	2	5	1	1	1
rs3786926	19	33714369	C	T	0.493	0.000733043	-0.0214509	0.00635222	0.0851458	rs117710327	75	SLC7A10	0	intronic	8.462	NA	5	14	1	0	0
rs30516	5	132112560	A	T	0.1441	NA	NA	NA	0.516077	rs2299010	30	SEPT8	0	intronic	8.461	4	1	1	1	1	1
rs200807525	13	100097790	C	CTGTA	0.07952	NA	NA	NA	0.0619826	rs2096382	64	AL583784.1	7859	intergenic	8.46	NA	5	15	0	0	1
rs702814	7	28172732	C	T	0.492	9.48267e-08	0.0329752	0.00617933	0.931645	rs864745	42	JAZF1	0	intronic	8.459	2b	5	15	1	1	1
rs35732815	19	46224156	A	G	0.4592	0.000961891	-0.0201895	0.00611536	0.0821558	rs1132645	76	FBXO46	0	intronic	8.459	4	2	5	1	1	1
rs6596087	5	131968609	G	A	0.1928	6.47539e-22	-0.067583	0.00702402	0.934571	rs2078387	30	RAD50:AC004041.2	0:0	ncRNA_intronic	8.458	6	4	5	1	1	1
rs6517294	21	36783100	T	G	0.1998	0.00902058	-0.0208599	0.0079884	0.13742	rs2205049	78	RUNX1	0	intronic	8.458	6	5	15	1	0	1
rs2614265	6	135715375	C	T	0.4274	1.37081e-11	0.040653	0.0060129	0.621416	rs11154806	38	AHI1	0	intronic	8.457	7	4	15	1	1	1
rs55771973	6	90981319	T	G	0.3628	5.26727e-19	0.0583223	0.00654829	0.995987	rs77844882	36	BACH2	0	intronic	8.455	7	2	15	1	1	1
rs422249	11	61639488	C	T	0.3559	NA	NA	NA	0.388368	rs102274	57	FADS3	1502	intergenic	8.455	5	2	5	1	1	1
rs28705856	4	38784224	G	A	0.06561	NA	NA	NA	0.13425	rs5743604	21	TLR10	0	intronic	8.452	3a	1	15	1	1	1
rs6838351	4	38876392	T	C	0.2435	0.00124075	-0.0220921	0.00684105	0.127834	rs5743604	21	FAM114A1	0	intronic	8.451	6	5	5	1	1	1
rs757103	5	131766430	C	G	0.04771	4.81328e-05	-0.0511462	0.0125836	0.0944654	rs7713065	30	C5orf56	0	intronic	8.451	6	3	5	1	1	1
rs5751033	22	41471003	C	T	0.3787	0.00139558	0.0193031	0.0060406	0.0821228	rs9611573	80	RP11-12M9.4	0	ncRNA_exonic	8.45	7	5	15	0	1	0
rs17363494	5	14679972	T	C	0.2237	0.028805	-0.0164686	0.00753317	0.150349	rs16903574	26	FAM105B	0	intronic	8.449	7	4	4	1	1	1
rs1701704	12	56412487	T	G	0.328	NA	NA	NA	0.410597	rs2069408	60	IKZF4	0	intronic	8.449	6	4	5	1	1	1
rs10050333	4	106765813	T	A	0.07157	3.09877e-07	0.061478	0.0120137	0.883947	rs147632916	23	INTS12:GSTCD	0:0	intronic	8.448	7	5	5	1	1	1
rs11320267	2	102762439	GA	G	0.4493	NA	NA	NA	0.109565	rs17027246	11	IL1R1	0	intronic	8.447	NA	3	9	1	1	1
rs17005950	4	123555904	T	C	0.2565	NA	NA	NA	0.108899	rs62324212	24	IL21-AS1	0	ncRNA_intronic	8.445	7	5	15	0	1	1
rs137989923	20	6563757	T	TTACAA	0.2227	NA	NA	NA	0.176167	rs1407034	77	CASC20	54650	intergenic	8.445	NA	5	15	0	0	0
rs7710963	5	110164629	T	C	0.1938	NA	NA	NA	0.396923	rs27123	28	SLC25A46	63771	intergenic	8.443	3a	9	15	0	1	1
rs12951873	17	47403553	T	C	0.4513	2.10589e-13	-0.0440199	0.00599571	0.687372	rs12940887	73	ZNF652	0	intronic	8.443	7	5	5	1	1	1
rs1457113	5	110467074	A	G	0.04076	7.90644e-12	0.0878878	0.0128487	0.824751	rs17132762	28	WDR36	873	downstream	8.442	7	5	5	1	1	1
rs4902647	14	69254191	C	T	0.4652	0.0316446	0.0125202	0.00582641	0.0784606	rs79509103	65	ZFP36L1	185	downstream	8.44	4	1	6	1	1	1
rs4545819	16	27263773	T	C	0.33	NA	NA	NA	0.368632	rs2040789	70	NSMCE1	0	intronic	8.44	7	4	5	1	1	1
rs10995420	10	64831548	G	A	0.1948	0.00503438	0.02089	0.00744788	0.0552573	rs7896518	52	RNU6-543P	38350	intergenic	8.439	6	5	15	0	0	1
rs12937634	17	47444442	T	C	0.4602	8.89932e-16	-0.0481127	0.0059833	0.654461	rs12940887	73	RP11-1079K10.3	0	ncRNA_intronic	8.438	7	5	15	1	1	1
rs35693439	6	35108553	T	G	0.1521	0.00677323	-0.0232793	0.00859715	0.316212	rs113670165	35	TCP11	0	exonic	8.437	5	1	15	1	1	1
rs11172033	12	57282791	C	T	0.3638	NA	NA	NA	0.233201	rs3001425	60	RP11-74M13.4	14738	intergenic	8.437	7	5	15	0	1	1
rs3918360	3	46395500	A	AT	0.175	NA	NA	NA	0.0586722	rs9851306	17	CCR2	0	UTR5	8.436	NA	1	14	1	1	1
rs11740250	5	176721272	G	C	0.2475	0.000781291	-0.024766	0.00737228	0.400318	rs12187932	32	NSD1	0	exonic	8.435	5	4	4	1	1	1
rs62120170	19	8989037	T	C	0.2396	0.0313301	-0.0157246	0.00730407	0.15746	rs73005873	74	MUC16	0	intronic	8.432	3a	5	15	1	1	1
rs17656442	13	100111009	T	C	0.1203	1.09653e-06	0.0408173	0.0083754	0.118022	rs2096382	64	AL583784.1	5285	intergenic	8.43	6	5	15	0	1	1
rs13157	1	25227677	G	A	0.06461	6.57963e-08	0.070045	0.0129658	0.875887	rs74060469	2	RUNX3	0	UTR3	8.425	NA	4	15	1	1	1
rs1394631	5	118639270	C	T	0.2296	0.0217221	0.016008	0.00697458	0.330221	rs1509142	29	TNFAIP8	0	intronic	8.425	NA	2	7	1	1	1
rs670523	1	155878732	G	A	0.3529	NA	NA	NA	0.132181	rs914615	5	RIT1	0	intronic	8.424	7	4	4	1	1	0
rs10739086	9	6130822	C	T	0.3231	2.24032e-13	-0.0466907	0.00636667	0.439405	rs380568	47	RP11-218I7.2	64107	intergenic	8.424	7	13	15	0	1	1
rs2517956	17	37843859	G	A	0.3191	8.92786e-29	0.0691764	0.00621511	0.611206	rs2271308	71	PGAP3	0	intronic	8.424	4	1	1	1	1	1
rs72774824	5	110161579	T	C	0.1143	3.46215e-06	-0.0470468	0.0101365	0.189167	rs27123	28	SLC25A46	60721	intergenic	8.421	7	9	9	0	1	1
rs199908084	9	6113625	T	A	0.1272	NA	NA	NA	0.0763715	rs380568	47	RP11-218I7.2	46910	intergenic	8.421	5	5	15	0	0	1
rs3907022	17	38134889	T	C	0.4573	2.99555e-35	-0.072263	0.00583281	0.44607	rs8080734	71	GSDMA	869	downstream	8.421	7	5	14	1	1	1
rs3749756	5	131534499	C	T	0.4493	0.0129337	0.015132	0.00608789	0.084621	rs7713065	30	P4HA2	0	intronic	8.42	NA	4	4	1	1	1
rs36072035	5	131692537	T	TA	0.4155	NA	NA	NA	0.118376	rs4705959	30	AC034220.3	0	ncRNA_intronic	8.42	NA	4	5	0	1	1
rs1108709	6	35172194	T	C	0.1879	6.24654e-09	-0.0424924	0.00731364	0.789355	rs113670165	35	SCUBE3	9995	intergenic	8.42	6	5	14	1	1	1
rs55904957	4	123116995	T	C	0.3459	NA	NA	NA	0.186239	rs62324212	24	KIAA1109	0	intronic	8.419	4	4	5	1	1	1
rs2941506	17	37833035	A	G	0.3191	6.51744e-32	0.0731875	0.00622513	0.71546	rs2271308	71	PGAP3	0	intronic	8.419	3a	2	7	1	1	1
rs4719711	7	22755688	C	T	0.4662	4.63956e-06	-0.0274439	0.00599152	0.601712	rs1800797	41	AC073072.5	9325	intergenic	8.417	5	5	15	1	1	1
rs72681202	8	103436503	G	A	0.1302	0.0169441	0.0203707	0.00853073	0.0690893	rs10110916	45	RNU6ATAC8P	2952	intergenic	8.417	2b	5	15	0	1	1
rs77486529	5	131594212	A	G	0.07256	0.0325726	-0.021364	0.00999573	0.175683	rs7713065	30	P4HA2:PDLIM4	0:0	intronic	8.416	4	1	2	1	1	1
rs74446069	7	105674726	C	T	0.159	3.41595e-07	-0.048039	0.0094214	0.632963	rs6967330	43	CDHR3	0	UTR3	8.416	6	4	15	1	1	1
rs274567	5	131714409	C	T	0.4105	NA	NA	NA	0.116656	rs4705959	30	SLC22A5	0	intronic	8.415	1f	4	5	1	1	1
rs7203793	16	11182134	C	G	0.3618	1.31692e-16	0.0506478	0.00612277	0.505324	rs11864680	69	CLEC16A	0	intronic	8.415	2b	2	7	1	1	1
rs6782404	3	101315030	C	G	0.4781	3.60586e-10	0.037102	0.0059172	0.380269	rs13321258	18	PCNP	1748	intergenic	8.414	6	4	5	1	1	1
rs3091310	3	46303697	C	G	0.07654	NA	NA	NA	0.0587728	rs9851306	17	CCR3	0	intronic	8.412	3a	1	15	1	1	1
rs246066	5	140323147	T	G	0.4791	0.0184634	-0.0140241	0.00595202	0.129332	rs35346561	31	PCDHA1:PCDHA2:PCDHA3:PCDHA4:PCDHA5:PCDHA6:PCDHA7:PCDHA8:PCDHA9:PCDHA10:PCDHA11:PCDHA12:PCDHA13:PCDHAC1	0:0:0:0:0:0:0:0:0:0:0:0:0:0	intronic	8.412	NA	9	15	1	1	1
rs70991738	5	141537867	GCTA	G	0.1004	NA	NA	NA	0.0828213	rs249681	31	NDFIP1	3861	intergenic	8.412	NA	4	5	1	1	1
rs2569190	5	140012916	A	G	0.4861	0.0144285	0.0144084	0.0058896	0.197395	rs35346561	31	CD14	0	UTR5	8.411	1b	1	2	1	1	1
rs12061357	1	1127330	C	T	0.08648	NA	NA	NA	0.526749	rs12036216	1	TTLL10	0	intronic	8.41	4	5	15	1	1	1
rs35569439	14	93800318	GAC	G	0.1501	NA	NA	NA	0.158582	rs12434251	66	UNC79	0	intronic	8.41	NA	1	2	1	1	1
rs9557199	13	99969506	C	T	0.1163	1.49238e-10	-0.0533267	0.0083243	0.205188	rs2096382	64	UBAC2	0	intronic	8.409	4	2	5	1	1	1
rs1894651	6	35264030	A	G	0.1829	9.22312e-10	0.045321	0.0074026	0.812062	rs113670165	35	ZNF76	267	downstream	8.407	1f	4	5	1	1	1
rs113808517	11	1082007	T	C	0.09642	0.0088889	0.030631	0.0117078	0.119886	rs11602802	54	MUC2	0	intronic	8.405	5	5	15	1	1	0
rs1727317	12	123618942	T	C	0.2227	2.54525e-07	-0.039235	0.00761203	0.902371	rs12824685	61	PITPNM2	0	intronic	8.405	4	4	5	1	1	1
rs9379823	6	26077947	A	G	0.3976	8.49708e-05	-0.023512	0.0059828	0.369488	rs3752416	34	HFE	9561	intergenic	8.404	6	5	15	1	1	1
rs6688464	1	36172195	G	A	0.1412	3.01647e-06	-0.038382	0.00821938	0.322458	rs1188633	3	RN7SL281P	319	upstream	8.402	5	5	14	1	1	1
rs10213701	5	131824064	T	A	0.3419	2.83497e-06	-0.02995	0.00639625	0.178509	rs4705959	30	IRF1	0	intronic	8.402	4	1	3	1	1	1
rs10472991	5	35964286	A	G	0.3966	0.0148314	0.0145872	0.00598702	0.200846	rs10472984	27	UGT3A1	0	intronic	8.401	7	4	15	1	1	1
rs2177382	6	35050506	G	A	0.159	0.000318951	0.0320643	0.00890823	0.296427	rs113670165	35	ANKS1A	0	exonic	8.401	1f	3	4	1	1	1
rs4411448	14	68946628	T	C	0.3529	0.0194607	0.0140228	0.0060014	0.065069	rs7148416	65	RAD51B	0	intronic	8.401	7	5	15	1	1	1
rs74286925	3	187635280	T	C	0.03579	0.00188238	-0.06701	0.0215592	0.0719702	rs491087	19	RP11-44H4.1	15271	intergenic	8.4	2b	1	15	0	0	1
rs4912624	5	141506426	G	T	0.08151	0.0316198	-0.0262678	0.0122222	0.115119	rs249681	31	NDFIP1	0	intronic	8.398	7	5	5	1	1	1
rs4987082	17	47481374	T	C	0.4294	1.67809e-08	-0.034758	0.00616027	0.305442	rs12940887	73	RP11-81K2.1	0	intronic	8.396	1a	2	4	1	1	1
rs322886	1	199028106	T	C	0.165	0.0232803	0.0203083	0.00895111	0.0586901	rs76181804	8	RP11-16L9.4	0	ncRNA_intronic	8.395	NA	1	15	0	0	1
rs1716168	12	123651966	G	C	0.2306	2.55729e-07	-0.0384547	0.00746192	0.848184	rs12824685	61	MPHOSPH9	0	intronic	8.392	1f	4	5	1	1	1
rs4572450	17	47420729	C	T	0.2416	NA	NA	NA	0.171638	rs12940887	73	ZNF652	0	intronic	8.392	2b	1	7	1	1	1
rs143697453	5	131834640	T	TTGGATGGATGGA	0.1819	NA	NA	NA	0.230602	rs2078387	30	IRF1	8149	intergenic	8.39	NA	5	5	1	0	1
rs72348524	10	64782581	ACTG	A	0.3509	NA	NA	NA	0.0653701	rs7896518	52	RNU6-543P	87317	intergenic	8.389	NA	14	15	0	0	0
rs324010	12	57482252	G	A	0.4841	0.0412879	-0.0122249	0.00599076	0.197064	rs3001425	60	TMEM194A	405	upstream	8.389	NA	1	2	1	1	1
rs6002295	22	41640850	T	C	0.4394	0.00695265	-0.0181796	0.00673542	0.0525461	rs9611573	80	RANGAP1	764	downstream	8.389	5	4	5	1	1	0
rs11264349	1	155248113	A	T	0.2813	NA	NA	NA	0.317545	rs914615	5	CLK2:HCN3	0:0	intronic	8.388	4	1	2	1	1	1
rs4275659	12	123447928	T	C	0.3101	0.000338852	-0.023361	0.00651881	0.509926	rs12824685	61	ABCB9	0	intronic	8.385	1d	5	5	1	1	1
rs2402317	14	94077336	T	C	0.3012	0.0001989	-0.0239354	0.00643354	0.312027	rs12434251	66	UNC79	0	intronic	8.385	7	5	15	1	1	1
rs4432221	15	67634862	T	C	0.2167	3.93702e-11	0.045653	0.00691039	0.83238	rs7178824	68	IQCH	0	intronic	8.385	6	5	15	1	1	1
rs13344991	19	9176376	A	G	0.06759	0.00703789	-0.029819	0.0110644	0.163019	rs7258329	74	OR1M4P	17411	intergenic	8.385	3a	5	15	0	1	1
rs75998592	1	1156655	G	A	0.08151	0.000394142	-0.0357079	0.0100757	0.717069	rs12036216	1	SDF4	0	intronic	8.384	5	4	4	1	1	1
rs32642	5	118777049	A	G	0.4235	0.0023519	0.022032	0.00724315	0.235262	rs1509142	29	RNA5SP190	4361	intergenic	8.384	7	5	15	0	1	1
rs7913278	10	65113534	G	A	0.2038	0.00405499	-0.0202595	0.0070496	0.220186	rs7896518	52	JMJD1C	0	intronic	8.384	6	4	15	1	1	1
rs56378990	1	1163474	A	G	0.07058	NA	NA	NA	0.612719	rs12036216	1	SDF4	0	intronic	8.383	5	3	4	1	1	1
rs4469770	10	65013912	A	G	0.2266	0.0123632	-0.0170293	0.00680735	0.227442	rs7896518	52	JMJD1C	0	intronic	8.382	7	4	5	1	1	1
rs202634	22	41809623	G	A	0.2237	NA	NA	NA	0.934516	rs9611573	80	TEF	14292	intergenic	8.382	4	1	1	0	1	1
rs200837	5	131699958	A	G	0.3231	NA	NA	NA	0.0878973	rs4705959	30	AC034220.3	0	ncRNA_intronic	8.381	NA	3	5	1	1	1
rs2293966	9	131591832	G	A	0.2962	0.000847296	-0.0219396	0.00657492	0.136521	rs11539209	49	C9orf114	0	intronic	8.381	NA	1	1	1	1	1
17:37751534:A:C	17	37751534	A	C	0.07455	NA	NA	NA	0.123439	rs2271308	71	NEUROD2	8254	intergenic	8.381	4	5	13	1	1	0
rs7100430	10	96122543	A	G	0.2962	0.000388088	-0.0237406	0.00669116	0.493894	rs11187838	53	NOC3L	0	intronic	8.38	4	1	1	1	1	1
rs12411216	1	155164480	C	A	0.4523	1.64272e-14	0.046208	0.00601989	0.979452	rs914615	5	MIR92B	487	upstream:downstream	8.379	4	1	1	1	1	1
rs35522460	5	110475838	G	GC	0.1769	NA	NA	NA	0.104715	rs1438673	28	WDR36	9637	intergenic	8.379	NA	5	15	1	1	1
rs61821143	1	203145409	C	G	0.2664	NA	NA	NA	0.160036	rs3766568	9	MYBPH	467	upstream	8.374	4	2	15	1	1	1
rs113615454	6	26076616	ATG	A	0.2028	NA	NA	NA	0.121642	rs3752416	34	HFE	10892	intergenic	8.374	NA	5	15	0	1	1
rs61892776	11	76032673	C	T	0.1968	0.00206813	-0.024647	0.00800157	0.102034	rs11236797	58	PRKRIR	28326	intergenic	8.374	4	1	13	0	1	1
rs34745455	3	46267333	T	C	0.07952	NA	NA	NA	0.0529706	rs9851306	17	CCR3	0	intronic	8.373	6	5	15	1	1	1
rs4432941	5	110193731	G	T	0.2256	3.75079e-06	-0.0327317	0.00707753	0.437355	rs27123	28	CTD-2026D23.1	50251	intergenic	8.373	5	5	15	0	1	1
rs6488864	12	123618362	C	G	0.2237	NA	NA	NA	0.908377	rs12824685	61	PITPNM2	0	intronic	8.373	5	4	5	1	1	1
rs9611527	22	41644428	G	A	0.3419	1.87418e-05	-0.0285331	0.00666758	0.568216	rs9611573	80	RANGAP1	0	intronic	8.369	5	3	4	1	1	0
rs3758735	11	34523143	C	T	0.1133	0.00879332	-0.0235444	0.00898646	0.113617	rs7118388	56	ELF5	0	intronic	8.367	2b	2	15	1	1	1
rs111652678	4	106778718	A	C	0.06561	6.38293e-09	0.075327	0.0129731	0.967681	rs147632916	23	INTS12	0	intronic	8.366	6	5	15	1	1	1
rs1716183	12	123635096	C	T	0.175	0.000227166	0.0305795	0.00829451	0.525377	rs12824685	61	PITPNM2	533	upstream	8.364	4	1	1	1	1	1
rs753280	5	140024042	T	C	0.4095	0.00231049	0.0177919	0.00583893	0.239999	rs35346561	31	NDUFA2:TMCO6	0:0	intronic	8.363	1f	4	4	1	1	1
rs13251923	8	81264591	C	T	0.3767	5.59439e-15	0.0469879	0.00601424	0.808371	rs4739738	44	RP11-775E10.1	939	downstream	8.363	7	13	15	0	1	1
rs143840505	14	93878031	ACAAT	A	0.1074	NA	NA	NA	0.157568	rs12434251	66	UNC79	0	intronic	8.363	NA	9	15	1	1	1
rs1797851	3	193512020	T	C	0.2565	0.000661572	-0.0231484	0.0067983	0.170515	rs1146045	20	RP11-528A4.3	28227	intergenic	8.362	4	2	15	0	0	1
rs12737296	1	198981329	A	G	0.34	0.00760528	-0.0181301	0.00679257	0.0509917	rs76181804	8	RP11-16L9.3	0	ncRNA_intronic	8.361	5	2	15	0	0	1
rs2563265	5	140137005	C	T	0.4612	0.0449548	0.0116096	0.0057901	0.168025	rs35346561	31	AC005609.2	6689	intergenic	8.358	NA	8	15	0	1	1
rs9366883	6	35259646	C	G	0.1829	NA	NA	NA	0.812062	rs113670165	35	ZNF76	0	intronic	8.358	1f	4	4	1	1	1
rs7724988	5	109658525	T	G	0.0666	0.0254079	-0.025894	0.0115849	0.209453	rs27123	28	TMEM232	0	intergenic	8.357	6	5	15	1	1	1
rs4962153	9	136323754	G	A	0.1581	NA	NA	NA	0.0740948	rs630014	50	ADAMTS13	0	intronic	8.357	1f	5	15	1	1	1
rs34590589	15	67514190	T	C	0.2167	5.12209e-11	0.0450992	0.00686719	0.83238	rs7178824	68	AAGAB	0	intronic	8.355	6	4	5	1	1	1
rs7912048	10	8945681	G	A	0.2535	NA	NA	NA	0.624885	rs827645	51	RP11-428L9.1	0	ncRNA_intronic	8.354	5	7	15	0	0	1
rs9806386	15	67612169	C	A	0.2634	0.000462068	0.0229759	0.00656111	0.074019	rs7178824	68	IQCH	0	intronic	8.353	7	14	15	1	1	1
rs35821425	6	35408470	GT	G	0.4274	NA	NA	NA	0.132138	rs113670165	35	MKRNP2	2350	intergenic	8.352	NA	5	15	0	1	1
rs73236632	4	38836071	G	A	0.2286	0.000565929	0.026717	0.00774981	0.61101	rs5743604	21	TLR1:TLR6	0:0	intronic	8.351	5	5	15	1	1	1
rs13190036	5	176737720	G	A	0.1074	NA	NA	NA	0.160466	rs12187932	32	MXD3	0	intronic	8.349	4	1	7	1	1	1
rs189309	9	6111393	T	C	0.4911	2.37758e-07	-0.0306088	0.00592379	0.251044	rs380568	47	RP11-218I7.2	44678	intergenic	8.349	7	5	15	0	1	1
2:204572677:G:T	2	204572677	G	T	0.2078	NA	NA	NA	0.131121	rs3181097	13	CD28	0	intronic	8.348	NA	1	15	1	1	1
rs2032445	6	26044812	T	A	0.3966	0.000126546	-0.022905	0.0059756	0.374021	rs3752416	34	U91328.2	226	upstream:downstream	8.347	3a	1	1	1	1	1
rs28538967	9	136215400	G	C	0.1074	0.000301356	0.0375456	0.0103886	0.056488	rs630014	50	RPL7A	0	UTR5	8.347	4	1	1	1	1	1
rs563592774	10	8464205	C	A	0.3121	0.031078	0.0226891	0.0105233	0.136741	rs10795632	51	RP11-543F8.2	0	ncRNA_intronic	8.347	NA	5	15	0	0	0
rs4705862	5	131813219	A	T	0.4602	3.29629e-12	-0.0413925	0.00594338	0.31761	rs7713065	30	C5orf56	1482	intergenic	8.345	2b	2	5	1	1	1
rs7805828	7	22758562	G	A	0.4115	0.000307626	-0.0217341	0.00602254	0.348727	rs1800797	41	AC073072.5	6451	intergenic	8.341	5	5	15	1	1	1
rs28466887	12	123911789	A	C	0.3469	0.0207299	-0.0143015	0.00618347	0.189873	rs12824685	61	RILPL2	0	intronic	8.341	2b	2	5	1	1	1
rs8072351	17	37582677	G	T	0.2515	1.51067e-09	0.0411537	0.00680989	0.574124	rs2271308	71	MED1	0	intronic	8.341	7	4	4	1	1	1
rs34862621	2	228735140	T	C	0.4851	0.000986489	-0.0195166	0.00592426	0.24654	rs2135481	14	TDGF1P2	0	ncRNA_exonic	8.339	7	5	15	1	1	1
rs34779241	17	40824834	A	G	0.2674	0.00158398	0.0211106	0.00668302	0.0836925	rs9908318	72	PLEKHH3	0	intronic	8.337	5	3	4	1	1	1
rs2952152	17	37832735	T	C	0.3181	1.25968e-33	0.0745273	0.00616666	0.710858	rs2271308	71	PGAP3	0	intronic	8.336	4	2	7	1	1	1
rs8106626	19	46327670	A	C	0.1581	0.0177754	0.0191175	0.00806556	0.0840149	rs1132645	76	SYMPK	0	intronic	8.335	5	4	4	1	1	1
rs74508499	1	1138285	C	G	0.08847	NA	NA	NA	0.616652	rs12036216	1	TNFRSF18	602	downstream	8.334	5	1	14	1	1	1
rs2306124	1	155059851	A	G	0.4811	3.62439e-06	-0.0284339	0.0061388	0.156179	rs914615	5	EFNA3	0	UTR3	8.334	2b	5	5	1	1	1
rs78501231	10	8867698	G	A	0.1113	9.21501e-05	-0.0365917	0.00935758	0.0662402	rs11255938	51	RP11-428L9.1	72253	intergenic	8.334	5	7	15	0	0	1
rs35110864	3	46154457	G	A	0.1223	NA	NA	NA	0.106615	rs9851306	17	FLT1P1	29392	intergenic	8.332	7	5	15	0	1	1
rs35288961	11	1220462	G	T	0.2048	0.000158099	0.0304358	0.00805608	0.0738321	rs11602802	54	MUC5AC	0	intergenic	8.332	2b	4	15	1	0	1
rs12930373	16	11239599	G	A	0.3579	1.9835e-16	0.052804	0.00642144	0.611621	rs11864680	69	CLEC16A	0	intronic	8.332	5	4	5	1	1	1
rs75318189	20	6603635	C	CA	0.3966	NA	NA	NA	0.482524	rs1407034	77	CASC20	94528	intergenic	8.33	NA	5	15	0	1	1
rs62323890	4	123060255	C	T	0.0825	0.000385564	-0.0421	0.0118599	0.0805119	rs62324212	24	KIAA1109	13232	intergenic	8.329	7	14	15	0	1	1
rs71574042	8	103316228	G	GT	0.1481	NA	NA	NA	0.0982599	rs10110916	45	UBR5	0	NA	8.329	NA	4	4	1	1	1
rs11767776	7	28149808	G	T	0.3698	7.95368e-05	0.0248633	0.00630122	0.555678	rs864745	42	JAZF1	0	intronic	8.328	6	5	15	1	1	1
rs10130557	14	93874034	T	C	0.4215	3.19214e-06	-0.0276842	0.0059433	0.91583	rs12434251	66	UNC79	0	intronic	8.328	7	9	15	1	1	1
rs2293225	2	103035889	C	T	0.2008	NA	NA	NA	0.477375	rs13019081	11	IL18RAP	0	intronic	8.327	5	1	15	1	1	1
rs55963023	4	38856746	T	C	0.2276	0.00109915	0.0299881	0.00918799	0.592566	rs5743604	21	TLR1:TLR6	0:0	intronic	8.326	7	1	15	1	1	1
rs911254	14	68805323	T	A	0.4205	1.02831e-10	0.0414972	0.006421	0.621099	rs7148416	65	RAD51B	0	intronic	8.326	5	5	15	1	1	1
rs860415	5	35922060	A	G	0.4205	0.00303343	-0.0175588	0.00592336	0.350665	rs10472984	27	CAPSL	0	intronic	8.325	NA	5	14	1	1	1
rs34992375	5	131595642	C	CTTAT	0.3917	NA	NA	NA	0.0870013	rs7713065	30	P4HA2:PDLIM4	0:0	intronic	8.323	NA	1	7	1	1	1
rs10995541	10	65233335	G	T	0.2048	0.00828168	-0.018705	0.00708425	0.214767	rs7896518	52	JMJD1C-AS1	7011	intergenic	8.32	6	5	15	1	1	1
rs139741737	4	123401741	GGATCTCTCTGAGGAGGAACCCTTAGGTA	G	0.3489	NA	NA	NA	0.179376	rs62324212	24	IL2	23860	intergenic	8.319	NA	2	15	0	1	1
rs57278988	4	123451423	A	G	0.08847	NA	NA	NA	0.0627794	rs62324212	24	IL2	73542	intergenic	8.319	7	9	15	0	1	1
rs16918603	10	65321472	A	G	0.1451	0.00162224	0.0261988	0.00831212	0.160802	rs7896518	52	REEP3	0	intronic	8.319	5	5	15	1	1	1
rs9357196	6	35164004	G	T	0.1531	3.35025e-10	-0.048702	0.00775307	1	rs113670165	35	SCUBE3	18185	intergenic	8.317	6	5	15	0	1	1
rs139432	22	41604557	G	A	0.3638	NA	NA	NA	0.159954	rs9611573	80	L3MBTL2	0	intronic	8.316	7	4	5	1	1	0
rs139462	22	41612541	T	C	0.3638	NA	NA	NA	0.159954	rs9611573	80	L3MBTL2:RP4-756G23.5	0:0	ncRNA_intronic	8.316	5	1	5	1	1	0
rs72714911	1	161113681	T	C	0.2942	0.0293868	0.0144359	0.00662727	0.0537968	rs2070901	6	ACA64	2554	intergenic	8.313	7	5	15	1	1	1
rs7684419	4	145395418	A	G	0.3062	0.00496402	0.0182474	0.00649522	0.108583	rs1828590	25	RP11-361D14.2	31633	intergenic	8.313	6	9	15	0	1	1
rs62352020	5	35979530	T	C	0.2863	0.000304931	0.0241731	0.00669416	0.499019	rs10472984	27	UGT3A1	0	intronic	8.313	7	5	15	1	1	1
rs2128785	17	40585615	G	T	0.3966	0.000280117	-0.02156	0.00593445	0.0604185	rs9908318	72	RNU7-97P	6600	intergenic	8.313	7	5	15	0	1	1
rs9739070	12	123771032	A	G	0.2227	4.08756e-08	-0.0418554	0.00762807	0.96362	rs12824685	61	SBNO1:RP11-282O18.6	2623:2623	intergenic	8.311	7	5	15	1	1	1
rs472356	3	193512503	A	G	0.2565	0.000700242	-0.0230453	0.00679906	0.170515	rs1146045	20	RP11-528A4.3	28710	intergenic	8.309	4	2	15	0	0	1
rs11769236	7	20685786	G	A	0.2068	NA	NA	NA	0.110323	rs11978564	40	ABCB5	0	intronic	8.309	7	5	15	1	0	1
rs11255684	10	8452638	G	A	0.07952	0.0182754	-0.0239821	0.010162	0.0502378	rs10795632	51	RP11-543F8.2	0	ncRNA_intronic	8.309	5	5	15	0	0	0
rs11187847	10	96063440	C	G	0.09642	0.0167396	-0.0243875	0.0101938	0.131927	rs11187838	53	PLCE1	0	intronic	8.309	7	4	15	1	1	1
rs878904	11	76026586	T	C	0.4304	0.0240051	0.0134335	0.0059518	0.0758651	rs11236797	58	PRKRIR	34413	intergenic	8.309	5	5	14	0	1	1
rs9806963	16	11212139	C	T	0.2704	0.000303629	-0.0233342	0.00645986	0.11654	rs11864680	69	CLEC16A	0	intronic	8.309	1f	4	5	1	1	1
rs149092047	9	136139907	GAAACTGCC	G	0.2823	NA	NA	NA	0.353254	rs630014	50	ABO	0	ncRNA_intronic	8.308	NA	5	14	0	1	1
rs61247280	7	28251604	A	AAT	0.1938	NA	NA	NA	0.104552	rs864745	42	JAZF1-AS1	0	ncRNA_intronic	8.306	NA	5	15	0	1	1
rs716501	4	123351925	G	A	0.3449	NA	NA	NA	0.181911	rs62324212	24	ADAD1	967	downstream	8.303	7	5	15	1	1	1
rs244728	5	176537407	C	T	0.2406	NA	NA	NA	0.339428	rs12187932	32	FGFR4	12261	intergenic	8.302	NA	2	15	0	1	1
rs2326784	20	6431625	C	T	0.4891	0.00837222	0.0158021	0.00599318	0.348643	rs1407034	77	CASC20	0	ncRNA_intronic	8.302	5	7	15	0	0	1
rs5751129	22	42015765	C	T	0.2097	1.50315e-06	0.0356365	0.00740758	0.696328	rs9611573	80	DESI1	0	intronic	8.301	1f	1	2	1	1	1
rs5743810	4	38830350	G	A	0.4085	NA	NA	NA	0.26459	rs5743604	21	TLR1:TLR6	0:0	exonic	8.3	NA	4	15	1	1	1
rs10836235	11	34460704	C	T	0.09443	NA	NA	NA	0.103287	rs7118388	56	CAT	0	intronic	8.299	2b	1	1	1	1	1
rs542900459	2	102750842	C	CT	0.1312	NA	NA	NA	0.0538672	rs13019081	11	IL1R1	0	intronic	8.298	NA	5	15	1	0	1
rs8106432	19	33723005	C	G	0.4692	NA	NA	NA	0.102626	rs117710327	75	SLC7A10	6248	intergenic	8.298	5	2	14	1	0	1
rs10053046	5	131821558	A	G	0.3429	8.85282e-05	-0.0276584	0.00705561	0.179389	rs4705959	30	IRF1	0	intronic	8.295	4	3	4	1	1	1
rs6752379	2	102746705	G	A	0.1173	0.00180735	-0.0269476	0.00863653	0.0604942	rs13019081	11	IL1R1	0	intronic	8.294	5	2	15	1	1	1
rs35280891	3	45951647	G	A	0.1292	NA	NA	NA	0.08372	rs9851306	17	LZTFL1	0	intronic	8.293	6	3	15	1	1	1
rs10068299	5	110009927	C	G	0.0825	NA	NA	NA	0.293625	rs27123	28	TMEM232	0	intronic	8.293	6	15	15	1	1	1
rs6898270	5	131421190	C	T	0.3996	1.75533e-05	0.02737	0.0063741	0.174159	rs7713065	30	snoZ6	5363	intergenic	8.291	5	5	15	1	1	1
rs2103711	11	34417143	G	A	0.3797	0.000955306	-0.0204477	0.00618995	0.315419	rs7118388	56	RP1-53C18.3	9066	intergenic	8.291	NA	5	15	0	1	1
rs60849871	5	109922453	C	T	0.09642	1.67206e-05	-0.0422278	0.00980968	0.330815	rs27123	28	TMEM232	0	intronic	8.289	6	5	15	1	1	1
rs13206654	6	35088949	A	G	0.1501	0.00600899	-0.0235105	0.0085577	0.311101	rs113670165	35	TCP11	0	intronic	8.289	5	7	15	1	1	1
rs533051276	1	1366406	CCACCCCCT	C	0.2843	NA	NA	NA	0.0660851	rs12036216	1	RP4-758J18.10	0	ncRNA_intronic	8.288	NA	1	7	1	1	1
rs62323886	4	123054271	G	T	0.0835	0.000486681	-0.04102	0.0117604	0.0843756	rs62324212	24	KIAA1109	19216	intergenic	8.288	5	13	15	0	1	1
rs56399423	5	131672657	T	C	0.3877	NA	NA	NA	0.207062	rs7713065	30	SLC22A4:AC034220.3	0:0	ncRNA_intronic	8.287	7	4	5	1	1	1
rs11674517	2	111903832	C	T	0.4632	0.0146862	-0.014464	0.00592781	0.137131	rs72837826	12	BCL2L11	0	UTR3	8.286	5	4	5	1	1	1
rs72671820	4	106620983	C	T	0.06362	6.57861e-09	0.077088	0.013288	1	rs147632916	23	ARHGEF38:INTS12	0:0	intronic	8.285	7	1	5	1	1	1
rs6878654	5	131627401	T	A	0.4583	NA	NA	NA	0.0708901	rs2078387	30	P4HA2	0	intronic	8.284	6	5	15	1	1	1
rs755500	17	37409865	G	A	0.2495	6.9821e-09	0.0402365	0.00694768	0.579227	rs2271308	71	RP11-690G19.3	0	ncRNA_exonic	8.283	7	4	4	1	1	1
rs535829428	4	106767825	CT	C	0.09543	NA	NA	NA	0.16747	rs147632916	23	INTS12:GSTCD	0:0	UTR3	8.282	NA	4	15	1	1	1
rs2978420	8	103340476	G	A	0.3072	0.00630309	0.019289	0.00706147	0.184128	rs10110916	45	UBR5	0	intronic	8.282	NA	4	4	1	1	1
rs55741911	1	155844117	A	AT	0.34	NA	NA	NA	0.181725	rs914615	5	SYT11	0	intronic	8.281	NA	3	15	1	1	1
rs60403655	17	37628990	C	T	0.08847	NA	NA	NA	0.146354	rs2271308	71	CDK12	0	intronic	8.281	7	4	4	1	1	1
rs9373851	6	106814379	C	A	0.3688	NA	NA	NA	0.0666297	rs77791277	37	RP11-404H14.1	6786	intergenic	8.277	5	5	14	0	0	1
rs79837477	3	46157154	C	T	0.1203	0.00150149	-0.0331269	0.0104357	0.0752275	rs9851306	17	FLT1P1	26695	intergenic	8.274	5	5	15	0	1	1
rs2755146	11	34352850	G	A	0.1779	0.00260103	-0.0257437	0.00854894	0.0714625	rs7118388	56	ABTB2	0	intronic	8.274	NA	2	15	1	1	1
rs2036297	3	46172903	G	A	0.3429	NA	NA	NA	0.108457	rs9851306	17	FLT1P1	10946	intergenic	8.272	6	1	15	0	1	1
rs4740137	8	81122030	T	C	0.3628	0.0154204	-0.0148036	0.00611125	0.125773	rs4739738	44	TPD52	0	intergenic	8.272	5	1	15	1	1	1
rs1581497	7	22779503	C	A	0.3946	3.51606e-07	-0.0325264	0.00638593	0.891934	rs1800797	41	AC073072.6	7790	intergenic	8.27	6	13	15	1	1	1
rs75035519	19	33736883	A	G	0.4076	0.00050767	-0.022125	0.00636383	0.050247	rs117710327	75	SLC7A10	20126	intergenic	8.27	4	5	9	0	1	1
rs558445648	12	133106318	A	ACCACCCTGGGCTCTTCTCTG	0.4781	NA	NA	NA	0.163185	rs4883585	62	FBRSL1	0	intronic	8.269	NA	4	5	1	1	0
rs6897932	5	35874575	C	T	0.2714	1.69605e-07	0.035296	0.00674889	0.814512	rs10472984	27	IL7R	0	exonic	8.267	5	4	15	1	1	1
rs9376118	6	135945659	G	A	0.3718	2.3997e-09	-0.0367714	0.00616128	0.598353	rs11154806	38	LINC00271	0	ncRNA_intronic	8.265	5	5	15	0	1	1
rs146509006	10	8509683	GA	G	0.1103	NA	NA	NA	0.184012	rs10795632	51	RP11-543F8.3	4998	intergenic	8.264	NA	9	15	0	0	1
rs403223	5	110042874	C	T	0.1223	NA	NA	NA	0.459809	rs27123	28	TMEM232	0	intronic	8.26	NA	5	15	1	1	1
rs4896156	6	135926863	A	G	0.3946	6.37791e-10	-0.037431	0.00605602	0.685475	rs11154806	38	LINC00271	0	ncRNA_intronic	8.26	1f	7	15	0	1	1
rs75717716	4	38841738	T	G	0.02883	0.0065296	0.051309	0.0188641	0.0712517	rs5743604	21	TLR1:TLR6	0:0	intronic	8.259	5	4	15	1	1	1
rs17002706	22	42258577	C	G	0.1034	0.00172515	-0.0299113	0.00954451	0.223098	rs9611573	80	SREBF2	0	intronic	8.259	4	2	7	1	1	1
rs2746436	6	135703370	G	A	0.07157	4.42438e-05	0.045396	0.0111152	0.123134	rs11154806	38	AHI1	0	intronic	8.258	4	2	15	1	1	1
rs202012277	22	42036162	C	CT	0.03479	NA	NA	NA	0.122565	rs9611573	80	XRCC6	0	intronic	8.257	NA	4	4	1	1	1
rs7329639	13	100086628	C	T	0.3529	NA	NA	NA	0.0665741	rs2096382	64	AL583784.1	19021	intergenic	8.256	5	1	5	0	1	1
rs10080361	6	35228243	A	G	0.1839	1.74735e-09	0.044102	0.00732627	0.806952	rs113670165	35	ZNF76	0	intronic	8.255	4	1	2	1	1	1
rs16837333	1	35881998	A	G	0.02386	0.0089148	0.037918	0.0144985	0.206445	rs1188633	3	ZMYM4	0	intronic	8.254	6	4	5	1	1	1
rs162892	5	131623250	A	G	0.3787	7.01433e-07	0.0308988	0.00622838	0.102949	rs7713065	30	P4HA2	0	intronic	8.254	NA	4	15	1	1	1
rs146087253	5	109958693	TAATA	T	0.0835	NA	NA	NA	0.29606	rs27123	28	TMEM232	0	intronic	8.253	NA	5	15	1	1	1
rs2451814	5	118798793	C	A	0.341	NA	NA	NA	0.27511	rs1509142	29	HSD17B4	0	intronic	8.249	7	4	5	1	1	1
rs11614506	12	57815675	T	C	0.1889	0.000358224	-0.0262729	0.00736123	0.071673	rs3001425	60	R3HDM2	0	intronic	8.249	6	4	5	1	1	1
rs7779381	7	20614384	A	G	0.4314	5.76286e-05	-0.0238342	0.00592549	0.101656	rs11978564	40	EEF1A1P27	7310	intergenic	8.248	6	14	15	0	0	1
rs155821	5	140309124	G	A	0.333	0.048975	-0.0122571	0.00622564	0.0740707	rs35346561	31	PCDHA1:PCDHA2:PCDHA3:PCDHA4:PCDHA5:PCDHA6:PCDHA7:PCDHA8:PCDHA9:PCDHA10:PCDHA11:PCDHA12:PCDHA13:PCDHAC1	0:0:0:0:0:0:0:0:0:0:0:0:0:0	UTR3	8.247	NA	1	14	1	1	1
rs62118937	19	8958647	T	C	0.4583	0.0427821	-0.0121413	0.00599324	0.172498	rs73005873	74	MUC16	872	downstream	8.246	6	4	9	1	1	1
rs12700853	7	28160399	T	C	0.1581	NA	NA	NA	0.16346	rs864745	42	JAZF1	0	intronic	8.245	5	5	15	1	1	1
rs8052962	16	27326842	T	G	0.3708	2.53713e-08	0.0337215	0.00605337	0.51384	rs2040789	70	IL4R	0	intronic	8.245	2b	1	2	1	1	1
rs10166773	2	111936935	G	T	0.4911	0.00127474	-0.0194045	0.00602324	0.132507	rs72837826	12	BCL2L11	10910	intergenic	8.244	2b	2	15	0	1	1
rs2277066	5	132072913	G	C	0.1014	NA	NA	NA	0.36572	rs2299010	30	KIF3A	0	intronic	8.243	4	1	1	1	1	1
rs2851473	11	76048876	T	C	0.2266	0.00822194	-0.0188002	0.0071137	0.0840614	rs141420268	58	PRKRIR	12123	intergenic	8.243	5	5	15	0	1	1
rs4759229	12	56474480	G	A	0.336	NA	NA	NA	0.367835	rs2069408	60	ERBB3	0	intronic	8.243	NA	1	1	1	1	1
rs76782059	9	136089145	T	C	0.0497	NA	NA	NA	0.244136	rs28627930	50	OBP2B	4514	intergenic	8.241	7	5	14	1	1	1
rs4749786	10	8605411	G	A	0.2565	NA	NA	NA	0.128439	rs34839516	51	KRT8P37	48341	intergenic	8.241	6	7	15	0	1	1
rs55846942	17	38164470	G	A	0.3787	1.45241e-29	-0.067286	0.00595922	0.265434	rs8080734	71	RP11-387H17.6	4008	intergenic	8.241	7	5	15	1	1	1
rs4673260	2	204605487	T	C	0.2903	NA	NA	NA	0.0634328	rs3181097	13	CD28	1851	intergenic	8.24	5	2	15	1	1	1
rs6907364	6	35282375	A	G	0.1829	6.73374e-08	0.039596	0.00733513	0.802079	rs113670165	35	DEF6	0	intronic	8.239	6	4	5	1	1	1
rs7140827	14	68955809	T	C	0.2048	0.0113415	-0.0215847	0.00852477	0.071159	rs7148416	65	RAD51B	0	intronic	8.239	6	5	15	1	0	1
rs2265330	1	160939347	G	T	0.4563	0.0423696	-0.0129501	0.00637976	0.0681191	rs2070901	6	ITLN2	14757	intergenic	8.236	7	5	15	0	1	0
rs6883204	5	35768506	A	C	0.2833	0.0126355	0.0159622	0.00640056	0.103155	rs10472984	27	SPEF2:CTD-2113L7.1	0:0	ncRNA_intronic	8.236	6	5	15	1	1	1
rs36104085	12	56366445	T	TA	0.1491	NA	NA	NA	0.14899	rs2069408	60	PMEL:CDK2	0:0	UTR3	8.234	NA	1	7	1	1	1
rs11672660	19	46180184	C	T	0.2137	9.11902e-05	-0.0281888	0.00720405	0.0619587	rs1132645	76	GIPR	0	intronic	8.234	4	1	13	1	1	1
rs9357194	6	35116221	C	T	0.01789	0.0055611	-0.043249	0.0155987	0.0572478	rs113670165	35	TCP11	0	UTR5	8.232	4	2	7	1	1	1
rs960716	6	35095866	T	C	0.01789	0.0113323	-0.0385211	0.015212	0.0572478	rs113670165	35	TCP11	0	intronic	8.23	5	7	15	1	1	1
rs147221415	2	102819802	CTCT	C	0.327	NA	NA	NA	0.0784453	rs13019081	11	IL1RL2	0	intronic	8.229	NA	4	15	1	1	1
rs1813919	5	35588822	G	A	0.02783	NA	NA	NA	0.0554438	rs10472984	27	SPEF2	29123	intergenic	8.229	7	14	15	0	1	1
rs7538214	1	155866159	C	G	0.3469	0.0230551	0.0142751	0.00628161	0.113343	rs914615	5	RIT1	1439	intergenic	8.225	7	4	5	1	1	1
rs62449494	7	22758035	A	G	0.4115	0.000313569	-0.02173	0.00602971	0.348727	rs1800797	41	AC073072.5	6978	intergenic	8.225	2b	2	15	1	1	1
rs251356	5	140229526	G	T	0.3668	NA	NA	NA	0.0864144	rs35346561	31	PCDHA1:PCDHA2:PCDHA3:PCDHA4:PCDHA5:PCDHA6:PCDHA7:PCDHA8:PCDHA9	0:0:0:0:0:0:0:0:0	exonic	8.224	NA	4	9	1	1	1
rs72217841	1	36134499	G	GTTAT	0.01093	NA	NA	NA	0.0678683	rs1188633	3	PSMB2	27053	intergenic	8.223	NA	5	14	0	1	0
rs59641531	7	20580011	G	A	0.171	NA	NA	NA	0.0665152	rs11978564	40	EEF1A1P27	41683	intergenic	8.223	6	9	15	0	0	1
rs138323	22	41210063	T	A	0.3499	0.00245118	-0.0190085	0.00627487	0.0893791	rs9611573	80	SLC25A17	0	intronic	8.222	3a	4	5	1	1	1
rs3797339	5	118691693	C	A	0.4145	2.53951e-06	-0.0282872	0.00601224	0.318932	rs1509142	29	TNFAIP8	0	UTR5	8.22	3a	1	1	1	1	1
rs2905312	7	22682942	T	C	0.3698	0.0225341	0.0141736	0.00621311	0.0675851	rs1800797	41	AC002480.5	0	ncRNA_intronic	8.22	7	5	15	0	1	1
rs8136923	22	41470522	G	A	0.3052	2.77616e-05	-0.0283331	0.00676032	0.40244	rs9611573	80	RP11-12M9.4	0	ncRNA_exonic	8.22	5	5	15	0	1	0
rs12642902	4	123508501	G	A	0.3171	NA	NA	NA	0.140435	rs62324212	24	IL21	25281	intergenic	8.219	7	5	15	0	1	1
rs36219561	9	136294889	T	C	0.04274	4.6097e-08	0.085411	0.0156266	0.835634	rs28627930	50	ADAMTS13	0	exonic	8.219	2b	1	14	1	1	1
rs72780912	10	8861875	T	C	0.1103	0.000104996	-0.0362774	0.00935287	0.0637226	rs11255938	51	RP11-428L9.1	78076	intergenic	8.219	7	5	15	0	0	1
rs6117250	20	6402483	G	A	0.2366	0.00758489	-0.0184279	0.00690181	0.114089	rs1407034	77	CASC20	24886	intergenic	8.219	5	5	15	0	0	1
rs71355435	17	38169579	TA	T	0.3807	NA	NA	NA	0.219932	rs12450388	71	RP11-387H17.6	0	ncRNA_intronic	8.217	NA	5	15	1	1	1
rs138624516	22	41350274	C	CA	0.4463	NA	NA	NA	0.0554078	rs9611573	80	XPNPEP3:RBX1	0:0	intronic	8.215	NA	3	5	1	1	1
rs12700206	7	20506621	T	C	0.2346	1.55684e-08	0.0374048	0.00661426	0.913723	rs11978564	40	ITGB8	51243	intergenic	8.212	5	7	15	0	1	1
rs750766	15	67438586	C	T	0.4662	NA	NA	NA	0.220489	rs17293632	68	SMAD3:RP11-342M21.2	0:0	intronic	8.211	NA	3	7	1	1	1
rs4705852	5	131602807	G	A	0.3946	NA	NA	NA	0.103917	rs7713065	30	P4HA2:PDLIM4	0:0	intronic	8.209	5	4	5	1	1	1
rs2188864	7	20601159	T	C	0.2883	0.00140532	-0.0206697	0.00647231	0.055083	rs11978564	40	EEF1A1P27	20535	intergenic	8.209	2b	5	15	0	0	1
rs35440220	4	145399832	A	C	0.3966	2.60559e-08	0.0339969	0.00610789	0.627844	rs1828590	25	RP11-361D14.2	27219	intergenic	8.208	6	9	15	0	0	1
rs570064644	5	140130102	CTT	C	0.3628	NA	NA	NA	0.403595	rs35346561	31	AC005609.2	13592	intergenic	8.208	NA	9	15	0	1	1
rs35004482	1	167442329	T	TACAC	0.3469	NA	NA	NA	0.0770901	rs2995091	7	CD247	0	intronic	8.206	NA	2	15	1	0	1
rs13356541	5	35710330	G	A	0.1968	0.000526116	-0.0241832	0.00697506	0.139602	rs10472984	27	SPEF2:CTD-2113L7.1	0:0	ncRNA_intronic	8.205	7	4	15	1	1	1
rs2026992	9	6134048	G	C	0.3072	1.25321e-12	-0.0457767	0.00644799	0.463283	rs380568	47	RP11-575C20.1	61885	intergenic	8.204	4	7	15	0	1	1
rs4657662	1	167450082	A	G	0.3559	0.0218208	0.0142072	0.00619462	0.11054	rs2995091	7	CD247	0	intronic	8.202	6	3	15	1	1	1
rs12054287	3	46067586	G	A	0.1809	1.22516e-05	-0.033114	0.00757227	0.349391	rs9851306	17	XCR1	0	intronic	8.202	7	5	15	1	1	1
rs274764	1	36574912	C	T	0.1272	NA	NA	NA	0.0756919	rs1188633	3	COL8A2	0	intronic	8.201	NA	2	15	1	1	1
rs1509141	5	118692218	G	C	0.3181	2.34633e-06	-0.0311403	0.00659606	1	rs1509142	29	TNFAIP8	0	intronic	8.2	4	1	1	1	1	1
rs111270388	5	131461720	T	A	0.1829	NA	NA	NA	0.059577	rs2299010	30	AC063976.1	21463	intergenic	8.196	6	9	15	0	1	1
rs59153587	1	155633160	CA	C	0.3191	NA	NA	NA	0.16961	rs914615	5	MSTO1:MSTO2P:YY1AP1	0:0:0	ncRNA_intronic	8.195	NA	4	4	1	1	1
rs10261116	7	20510577	T	C	0.2326	1.24595e-08	0.0376741	0.00661725	0.924733	rs11978564	40	ITGB8	55199	intergenic	8.195	4	5	15	0	1	1
rs10800295	1	167197871	A	T	0.2763	0.000234493	0.0253584	0.00689344	0.107863	rs2995091	7	POU2F1	0	intronic	8.194	6	5	5	1	1	1
rs67206233	4	38807853	T	C	0.2187	NA	NA	NA	0.689213	rs5743604	21	TLR1	0	intronic	8.194	4	2	15	1	1	1
rs7874301	9	5911506	C	G	0.3151	0.0475807	0.0149802	0.00756158	0.0771089	rs380568	47	KIAA2026	0	intronic	8.194	6	4	5	1	1	1
rs7712015	5	110428781	T	C	0.1421	1.61495e-09	0.0506343	0.00839366	0.200975	rs1438673	28	WDR36	0	intronic	8.193	6	1	1	1	1	1
rs2974930	1	155196717	A	G	0.4771	3.52545e-13	-0.043538	0.00598655	0.900899	rs914615	5	GBAP1	0	ncRNA_intronic	8.192	NA	1	1	1	1	1
rs12942003	17	47401616	A	G	0.04573	0.0318346	-0.0319519	0.0148857	0.0777241	rs12940887	73	ZNF652	0	intronic	8.188	7	5	5	1	1	1
rs10178095	2	111972516	C	T	0.2952	NA	NA	NA	0.27848	rs72837826	12	MIR4435-1HG	0	ncRNA_intronic	8.187	4	5	9	0	0	0
rs11954310	5	35725509	A	G	0.1958	0.00227894	0.0212945	0.00697895	0.140125	rs10472984	27	SPEF2:CTD-2113L7.1	0:0	ncRNA_intronic	8.187	7	5	15	1	1	1
rs1708299	7	28189946	A	G	0.2684	0.0100475	0.017243	0.00669842	0.368851	rs864745	42	JAZF1	0	intronic	8.185	NA	4	15	1	1	1
rs10062349	5	141509597	G	A	0.3797	1.66516e-13	-0.0444527	0.00602892	0.995632	rs249681	31	NDFIP1	0	intronic	8.184	6	1	5	1	1	1
rs10815370	9	6194831	A	C	0.3101	NA	NA	NA	0.474789	rs12376324	47	RP11-575C20.1	1102	intergenic	8.183	5	5	15	0	1	1
rs10050834	5	110427328	C	T	0.4592	NA	NA	NA	0.854707	rs1438673	28	CTC-551A13.2	0	ncRNA_intronic	8.181	5	1	15	1	1	1
rs10815162	9	5122291	G	C	0.2565	0.00712835	0.0184546	0.00685844	0.13533	rs7868130	47	JAK2	0	intronic	8.18	5	4	5	1	1	1
rs11679856	2	102726059	A	G	0.2058	4.29157e-08	0.0389791	0.00711503	0.184959	rs17027246	11	IL1R1	0	intronic	8.179	5	2	15	1	1	1
rs1946131	2	102961929	C	T	0.1223	0.000370861	-0.0347886	0.00977209	0.0671102	rs13019081	11	IL1RL1:IL18R1	0:0	UTR3	8.178	NA	5	15	1	1	1
rs4990190	11	76328716	C	A	0.1322	0.000107199	0.0308511	0.00796425	0.120523	rs11236797	58	RP11-672A2.6	7789	intergenic	8.178	5	5	15	0	0	1
rs6838350	4	38876390	T	G	0.2475	0.000976155	-0.0219129	0.00664569	0.12845	rs5743604	21	FAM114A1	0	intronic	8.175	6	5	5	1	1	1
rs1488602	5	109800341	G	A	0.1074	0.0168441	-0.0215294	0.00900777	0.392168	rs27123	28	TMEM232	0	intronic	8.175	5	5	15	1	1	1
rs28817269	12	123898369	G	C	0.3559	0.0159669	-0.015563	0.00645856	0.195318	rs12824685	61	RILPL2	1566	intergenic	8.175	7	4	5	1	1	1
rs2631370	5	131703776	T	C	0.4155	NA	NA	NA	0.118376	rs4705959	30	AC034220.3	0	ncRNA_intronic	8.174	NA	1	5	1	1	1
rs10131694	14	93841080	A	G	0.4135	1.15213e-05	-0.0261686	0.00596577	0.883064	rs12434251	66	UNC79	0	intronic	8.174	7	5	15	1	1	1
rs79641947	17	37730285	C	T	0.0994	0.00790002	-0.0282988	0.0106534	0.0670377	rs8080734	71	CDK12	9124	intergenic	8.173	4	1	1	1	1	1
rs56313700	4	123287573	C	A	0.2396	NA	NA	NA	0.274904	rs62324212	24	KIAA1109	3659	intergenic	8.171	7	5	15	1	1	1
rs10090707	8	103373304	A	G	0.2425	0.00327666	0.0213878	0.00727349	0.118304	rs10110916	45	UBR5	0	intronic	8.171	5	4	5	1	1	1
rs62521757	9	4131926	C	G	0.3648	5.31544e-08	-0.034609	0.00636145	0.249671	rs2380938	47	GLIS3	0	intronic	8.171	6	5	15	1	0	1
rs201324585	9	136360988	TTGTG	T	0.09742	NA	NA	NA	0.0564729	rs630014	50	SLC2A6	16728	intergenic	8.17	NA	1	15	0	0	1
rs57965939	11	76106394	A	G	0.05964	0.0401954	0.0225182	0.0109752	0.0500185	rs11236797	58	RP11-111M22.2	0	intronic	8.17	5	5	15	1	1	1
rs535671163	3	32928973	C	CTT	0.496	NA	NA	NA	0.0608166	rs35570272	16	TRIM71	0	intronic	8.168	NA	4	15	1	0	1
rs12351715	9	5262349	A	G	0.2903	1.94841e-05	-0.0282362	0.00661157	0.729838	rs7868130	47	INSL4	27044	intergenic	8.168	7	5	15	0	1	1
rs28638318	22	41753059	G	A	0.2356	2.63097e-05	-0.0300646	0.00715269	0.829898	rs9611573	80	ZC3H7B	0	intronic	8.168	5	4	4	1	1	1
rs272871	5	131676688	G	T	0.4115	NA	NA	NA	0.115453	rs4705959	30	SLC22A4:AC034220.3	0:0	ncRNA_intronic	8.167	NA	4	5	1	1	1
rs4713845	6	35228387	C	G	0.1839	2.2284e-09	0.04378	0.0073208	0.806952	rs113670165	35	ZNF76	0	intronic	8.164	4	1	2	1	1	1
rs142620647	9	5903101	GTGT	G	0.03082	NA	NA	NA	0.0764999	rs12376324	47	KIAA2026:MLANA	0:0	intronic	8.164	NA	4	5	1	1	1
rs147160770	5	36012331	ATTTC	A	0.2127	NA	NA	NA	0.265358	rs10472984	27	UGT3A1	11200	intergenic	8.163	NA	5	15	0	1	1
rs34754328	5	131688074	G	T	0.08847	NA	NA	NA	0.0522783	rs7713065	30	AC034220.3	0	ncRNA_intronic	8.163	7	4	5	1	1	1
rs12258858	10	65364539	T	G	0.2654	0.00299274	0.0214098	0.00721237	0.270852	rs7896518	52	REEP3	0	intronic	8.162	6	4	5	1	1	1
rs149527856	5	131829827	TGGGAACAAACTCTG	T	0.34	NA	NA	NA	0.177684	rs4705959	30	IRF1	3336	intergenic	8.16	NA	5	5	1	1	1
rs62028354	16	27239691	G	C	0.1988	1.0889e-06	0.0375574	0.00770432	0.165109	rs2040789	70	NSMCE1	0	intronic	8.158	5	3	5	1	1	1
rs62653072	11	1141855	A	T	0.329	1.56437e-05	-0.0486639	0.0112663	0.986951	rs11602802	54	MUC5AC	9724	intergenic	8.156	5	1	15	1	0	1
rs34767678	2	103383987	G	T	0.07753	0.0027144	0.041574	0.0138656	0.0598058	rs17027246	11	TMEM182	0	intronic	8.155	5	5	15	1	1	1
rs150367707	3	101106828	T	TGGCAGTTCCTGCA	0.3857	NA	NA	NA	0.407833	rs13321258	18	SENP7	0	intronic	8.153	NA	4	15	1	1	1
rs7721882	5	131418948	A	G	0.3986	1.92657e-05	0.027229	0.00637199	0.175525	rs7713065	30	snoZ6	3121	intergenic	8.152	3a	5	15	1	1	1
rs115516254	1	1127561	T	C	0.01292	0.00101886	-0.075159	0.0228776	0.109367	rs12036216	1	TTLL10	0	intronic	8.151	5	5	15	1	1	1
rs7705304	5	110434261	T	G	0.1481	1.79764e-09	0.0494102	0.00821435	0.208384	rs1438673	28	WDR36	0	intronic	8.15	6	4	4	1	1	1
rs4905072	14	93929160	T	C	0.4354	8.50578e-07	-0.0290238	0.00589508	0.986206	rs12434251	66	UNC79	0	intronic	8.15	4	5	15	1	1	1
rs4912621	5	141472124	T	G	0.2197	1.12644e-05	-0.0316923	0.00721697	0.364158	rs249681	31	NDFIP1	15945	intergenic	8.149	7	5	15	0	1	1
rs1864390	10	65356109	C	T	0.3171	0.00795871	-0.0176512	0.00665125	0.356423	rs7896518	52	REEP3	0	intronic	8.148	7	4	5	1	1	1
rs17411983	3	101399126	G	A	0.328	6.09914e-11	-0.040344	0.00616759	0.172425	rs13321258	18	RPL24	808	downstream	8.147	4	4	4	1	1	1
rs10957976	8	81259455	C	T	0.04672	0.00193425	0.0479481	0.0154664	0.0705522	rs4739738	44	RP11-775E10.1	3911	intergenic	8.147	5	5	15	0	1	1
rs6002551	22	42338152	G	A	0.1213	0.00549493	-0.0248354	0.00894489	0.192572	rs9611573	80	CENPM	0	intronic	8.147	1f	4	5	1	1	1
rs575533808	5	118708017	CA	C	0.2833	NA	NA	NA	0.131774	rs1509142	29	TNFAIP8	0	intronic	8.146	NA	4	15	1	1	1
rs11042898	11	10643615	G	C	0.4523	0.0058497	-0.0163988	0.00595002	0.05085	rs4442541	55	MRVI1	0	intronic	8.143	5	4	15	1	1	1
rs132788	22	42059768	G	T	0.3628	NA	NA	NA	0.116007	rs9611573	80	XRCC6	0	exonic	8.143	5	4	4	1	1	1
rs56340406	6	35282604	CA	C	0.1829	NA	NA	NA	0.802079	rs113670165	35	DEF6	0	intronic	8.142	NA	4	5	1	1	1
rs35919278	3	46213594	A	G	0.09245	NA	NA	NA	0.0620461	rs9851306	17	CCR3	0	intronic	8.141	7	5	15	1	1	1
rs72773128	5	109981863	C	T	0.08449	NA	NA	NA	0.288796	rs27123	28	TMEM232	0	intronic	8.141	6	9	15	1	1	1
rs580278	11	128123951	C	T	0.2753	4.81622e-05	-0.0271542	0.00668103	0.565801	rs10893834	59	RP11-702B10.1	12616	intergenic	8.14	NA	14	15	0	1	1
rs36159423	5	139572854	A	ATTGT	0.4453	NA	NA	NA	0.051607	rs35346561	31	CYSTM1	0	intronic	8.139	NA	5	5	1	1	1
rs10546767	17	37725659	TCACA	T	0.172	NA	NA	NA	0.402122	rs2271308	71	CDK12	4498	intergenic	8.139	NA	4	4	1	1	1
rs7727898	5	141539071	A	G	0.0835	0.0290443	-0.0237212	0.0108669	0.0630016	rs249681	31	NDFIP1	5065	intergenic	8.138	5	5	5	1	1	1
rs12339348	9	6233082	A	T	0.2276	NA	NA	NA	0.503979	rs12376324	47	IL33	0	intronic	8.137	5	5	15	1	1	1
rs133083	22	41093946	A	G	0.3588	0.0200961	0.0147241	0.00633418	0.0575658	rs9611573	80	MCHR1	15127	intergenic	8.137	5	5	15	0	1	1
rs9791122	5	140131786	A	C	0.2386	0.000695529	0.023293	0.00686839	0.517539	rs35346561	31	AC005609.2	11908	intergenic	8.135	7	8	9	0	1	1
rs10671123	17	38153714	TGA	T	0.08748	NA	NA	NA	0.0839335	rs8080734	71	PSMD3	0	intronic	8.132	NA	4	4	1	1	1
rs700179	5	35879595	A	G	0.2853	NA	NA	NA	0.223737	rs10472984	27	IL7R	0	UTR3	8.129	NA	4	15	1	1	1
rs7611260	3	33025110	C	T	0.3827	NA	NA	NA	0.137749	rs35570272	16	GLB1	12989	intergenic	8.128	5	5	15	0	1	1
14:93875332:C:G	14	93875332	C	G	0.2753	NA	NA	NA	0.412845	rs12434251	66	UNC79	0	intronic	8.128	6	9	15	1	1	1
rs55816835	4	145943147	A	G	0.3897	0.00487717	0.0174868	0.00621193	0.0699893	rs1828590	25	ANAPC10	0	intronic	8.127	7	5	15	1	1	0
rs6580225	5	141489381	G	C	0.3797	1.97799e-13	-0.0442912	0.00602579	0.995632	rs249681	31	NDFIP1	0	intronic	8.126	4	1	1	1	1	1
rs11265557	1	161106354	T	G	0.3191	0.0245208	0.0145202	0.00645666	0.0639604	rs2070901	6	DEDD	3875	intergenic	8.125	6	4	15	1	1	1
rs5758439	22	42131762	C	T	0.1978	4.06228e-07	0.0395194	0.00780088	0.705955	rs9611573	80	MEI1	0	intronic	8.125	5	5	15	1	1	1
rs190796582	1	1167796	C	T	0.1004	0.000499746	-0.0422125	0.0121269	0.867891	rs12036216	1	B3GALT6	0	exonic	8.124	3a	1	1	1	1	1
rs4973424	2	228743767	A	G	0.4592	0.00725082	-0.015891	0.00591822	0.216838	rs2135481	14	DAW1	0	intronic	8.124	7	5	15	1	1	1
rs75103498	3	101297978	T	C	0.01392	0.0475596	0.066204	0.0334147	0.0560912	rs13321258	18	PCNP	0	intronic	8.123	6	3	5	1	0	1
rs140968891	21	36816905	CTCTT	C	0.2893	NA	NA	NA	0.359975	rs2205049	78	RUNX1	0	intronic	8.123	NA	7	15	1	0	1
rs4678475	3	33185407	G	A	0.2306	NA	NA	NA	0.0844894	rs35570272	16	CRTAP	0	UTR3	8.122	5	4	5	1	1	1
rs10975262	9	5722220	T	C	0.4334	7.27658e-06	-0.0325933	0.00726648	0.0514085	rs380568	47	KIAA1432	0	intronic	8.122	6	2	4	1	1	1
rs34679077	3	46087992	G	A	0.1223	NA	NA	NA	0.106615	rs9851306	17	XCR1	18757	intergenic	8.121	3a	5	15	0	1	1
rs113462175	17	47339826	C	T	0.2296	NA	NA	NA	0.166121	rs12940887	73	RP1-62O9.3	3801	intergenic	8.121	5	5	14	0	1	1
rs35437771	7	22783490	AT	A	0.3767	NA	NA	NA	0.242359	rs1800797	41	AC073072.6	3803	intergenic	8.12	NA	14	15	0	0	1
rs2797272	10	9085303	T	C	0.2744	NA	NA	NA	0.501605	rs1149915	51	RP11-428L9.2	69871	intergenic	8.116	NA	7	15	0	0	1
rs7622333	3	46043296	C	T	0.2207	NA	NA	NA	0.332156	rs9851306	17	FYCO1	5979	intergenic	8.114	7	5	15	1	1	1
rs3766568	1	203101029	G	A	0.338	2.01997e-09	0.0386987	0.00645388	1	rs3766568	9	ADORA1	0	intronic	8.113	NA	2	14	1	1	1
rs145582275	8	103404835	CA	C	0.2913	NA	NA	NA	0.122987	rs10110916	45	UBR5	0	intronic	8.112	NA	5	5	1	0	1
rs202665	22	41814401	G	A	0.2157	NA	NA	NA	0.895944	rs9611573	80	CTA-223H9.9	12536	intergenic	8.112	2b	2	5	0	1	1
rs11264338	1	155138557	A	G	0.494	NA	NA	NA	0.63485	rs914615	5	KRTCAP2	3326	intergenic	8.11	4	1	15	1	1	1
rs17036102	4	106603098	T	C	0.1392	0.000105676	0.033136	0.00854643	0.452075	rs147632916	23	ARHGEF38	0	downstream	8.11	6	4	5	1	1	1
rs6939048	6	26327953	G	A	0.3668	9.30194e-06	-0.0282999	0.00638421	0.119113	rs3752416	34	HIST1H3PS1	5432	intergenic	8.11	3a	1	1	0	1	1
rs10876947	12	57283232	C	T	0.2873	0.0121851	-0.0192199	0.00766729	0.172186	rs3001425	60	RP11-74M13.4	15179	intergenic	8.108	6	5	15	0	1	1
rs62126613	19	33749448	G	A	0.174	6.30997e-07	0.0402398	0.00807788	0.0987115	rs117710327	75	CTD-2540B15.12	25435	intergenic	8.107	6	5	15	0	0	1
rs79092217	1	35742117	C	CT	0.02783	NA	NA	NA	0.235263	rs1188633	3	ZMYM4	0	intronic	8.106	NA	5	5	1	1	1
rs11707202	3	33068944	G	A	0.2604	NA	NA	NA	0.22713	rs35570272	16	GLB1	0	intronic	8.106	7	4	5	1	1	1
rs8060798	16	27324880	A	C	0.494	1.23929e-07	0.0377673	0.00714261	0.930217	rs2040789	70	IL4R	108	upstream	8.106	2b	1	1	1	1	1
rs991572	5	35804865	A	G	0.1173	0.0311635	-0.0190772	0.00885261	0.0838141	rs10472984	27	SPEF2:CTD-2113L7.1	0:0	ncRNA_intronic	8.105	NA	2	15	1	1	1
rs7816090	8	81114829	G	A	0.3757	NA	NA	NA	0.112254	rs4739738	44	TPD52	0	intergenic	8.104	7	5	15	1	1	1
rs10281505	7	20716244	C	T	0.1511	NA	NA	NA	0.171425	rs11978564	40	ABCB5	0	intronic	8.101	6	5	15	1	0	1
rs10796944	1	155416328	G	A	0.2247	NA	NA	NA	0.18329	rs914615	5	ASH1L	0	intronic	8.1	7	4	5	1	1	1
rs6942196	6	26072804	A	G	0.3986	0.000153725	-0.02257	0.00596305	0.373744	rs3752416	34	HFE	14704	intergenic	8.1	6	5	15	0	1	1
rs731150	13	100007550	T	C	0.3479	3.69738e-05	-0.0259074	0.00627964	0.312366	rs2096382	64	UBAC2	0	intronic	8.1	NA	2	5	1	1	1
rs7044125	9	136114571	A	C	0.1372	0.000216292	0.0301405	0.00814787	0.112896	rs8176691	50	LCN1P1	10577	intergenic	8.098	4	1	2	0	1	1
rs642649	3	193518920	T	C	0.2664	0.000486826	-0.0236163	0.00677092	0.173975	rs1146045	20	RP11-528A4.3	35127	intergenic	8.094	5	5	15	0	0	1
rs55927292	2	102964861	C	T	0.2555	NA	NA	NA	0.624924	rs13019081	11	IL1RL1:IL18R1	0:0	intronic	8.093	7	5	15	1	1	1
rs35792621	5	131733473	T	C	0.04374	0.000192232	-0.0481712	0.012918	0.0962947	rs7713065	30	SLC22A5	2166	intergenic	8.093	5	2	5	1	1	1
rs12667658	7	20659545	T	A	0.3231	0.0138172	0.01541	0.00625919	0.0706756	rs11978564	40	ABCB5	0	intronic	8.093	6	9	15	1	0	1
rs72699592	9	5041692	G	T	0.2584	NA	NA	NA	0.862925	rs7868130	47	JAK2:RP11-39K24.2	0:0	ncRNA_exonic	8.093	5	4	8	1	1	1
rs685523	9	136310908	C	T	0.1074	NA	NA	NA	0.0771252	rs630014	50	ADAMTS13	0	exonic	8.093	NA	5	15	1	1	1
rs202170615	4	38755279	CAA	C	0.2505	NA	NA	NA	0.361095	rs5743604	21	RNA5SP158	5132	intergenic	8.092	NA	2	7	0	1	1
rs111663960	6	26082220	A	G	0.1392	NA	NA	NA	0.0802189	rs3752416	34	HFE	5288	intergenic	8.092	5	7	15	1	1	1
rs33919860	13	100097793	TATC	T	0.2962	NA	NA	NA	0.114144	rs2096382	64	AL583784.1	7856	intergenic	8.092	NA	5	15	0	1	1
rs34682062	2	111840765	A	C	0.1103	0.000557951	-0.0344678	0.00998698	0.182392	rs72837826	12	ACOXL	0	intronic	8.091	6	9	15	1	1	0
rs36021067	11	1156750	C	A	0.2008	0.000545473	0.0276774	0.00800533	0.0751491	rs11602802	54	MUC5AC	0	intronic	8.089	5	4	15	1	1	1
rs3813309	5	118690998	A	G	0.3171	3.47419e-06	-0.0305614	0.00658567	0.995516	rs1509142	29	TNFAIP8	0	UTR5	8.088	4	1	7	1	1	1
rs4794040	17	47392718	A	G	0.2376	1.44324e-06	0.0334189	0.00693491	0.198011	rs12940887	73	ZNF652	0	intronic	8.088	7	5	5	1	1	1
rs4712965	6	25742022	G	T	0.2922	0.0212336	-0.0151649	0.00658257	0.0880547	rs3752416	34	HIST1H2APS1	8966	intergenic	8.087	6	5	15	0	1	1
rs7085699	10	8517440	C	A	0.2962	3.75297e-06	-0.0294367	0.00636522	0.474135	rs10795632	51	RP11-543F8.3	2524	intergenic	8.087	5	9	15	0	0	1
rs2249213	5	139937146	G	A	0.4841	0.00134422	-0.0187957	0.00586199	0.278305	rs35346561	31	SRA1	0	UTR5	8.086	1f	1	1	1	1	1
rs3902025	17	38119254	G	T	0.4533	6.16755e-43	-0.079958	0.00582099	0.968638	rs8080734	71	GSDMA	0	UTR5	8.086	NA	5	14	1	1	1
rs132800	22	42066705	C	T	0.3628	0.0484162	0.0129536	0.00656311	0.112881	rs9611573	80	NHP2L1	3228	intergenic	8.086	7	4	5	1	1	1
rs11671524	19	46327166	G	A	0.3191	1.90291e-07	0.0334731	0.00642653	0.285603	rs1132645	76	SYMPK	0	intronic	8.085	4	3	4	1	1	1
rs35678191	3	46271399	T	C	0.08946	NA	NA	NA	0.0550472	rs9851306	17	CCR3	0	intronic	8.084	6	5	15	1	1	1
rs2483143	1	160951537	C	T	0.4761	0.00888931	-0.0157335	0.00601369	0.0707302	rs2070901	6	F11R	13463	intergenic	8.083	4	1	13	0	1	1
rs13410091	2	228708081	A	G	0.2147	0.0259025	-0.0183689	0.00824579	0.0887377	rs2135481	14	CCL20	25808	intergenic	8.081	7	5	15	0	1	1
rs9871972	3	45909090	T	C	0.498	NA	NA	NA	0.123933	rs9851306	17	LZTFL1	0	intronic	8.081	7	5	15	1	1	1
rs694936	3	101587793	T	A	0.4284	NA	NA	NA	0.140446	rs13321258	18	NFKBIZ	7926	intergenic	8.081	1f	2	15	1	1	1
rs2727270	11	61603237	C	T	0.1441	1.94297e-06	0.039174	0.0082311	0.297601	rs102274	57	FADS2	0	intronic	8.081	4	2	5	1	1	1
rs72747464	15	67818540	C	T	0.494	0.0150586	-0.014805	0.00609015	0.178987	rs7178824	68	C15orf61	0	intronic	8.081	7	4	5	1	1	1
rs112227797	5	110258677	AT	A	0.07753	NA	NA	NA	0.103879	rs27123	28	CTD-2026D23.1	14264	intergenic	8.08	NA	5	15	0	1	1
rs77943279	4	123344398	G	A	0.08052	0.00102809	-0.038956	0.011867	0.085724	rs62324212	24	ADAD1	0	intronic	8.079	7	5	15	1	1	1
rs668799	17	40716235	C	T	0.2594	4.72058e-06	0.0298798	0.00652849	0.0845746	rs9908318	72	COASY	0	intronic	8.079	NA	3	6	1	1	1
rs41269915	1	154521584	T	A	0.2266	0.0189344	0.0169071	0.00720426	0.132311	rs4453032	5	UBE2Q1	0	UTR3	8.078	5	3	4	1	1	1
rs3743347	15	67547301	C	A	0.2157	1.80211e-11	0.0461941	0.00687288	0.827718	rs7178824	68	AAGAB:IQCH	0:0	intronic	8.078	4	1	1	1	1	1
rs111785156	15	68214556	C	CT	0.4354	NA	NA	NA	0.0564629	rs7178824	68	RP11-34F13.3	48351	intergenic	8.078	NA	5	15	0	0	1
rs4776905	15	67500330	T	C	0.2157	2.8773e-11	0.0456826	0.00686676	0.836947	rs7178824	68	AAGAB	0	intronic	8.076	4	4	5	1	1	1
rs12202119	6	90815190	A	T	0.3956	5.73597e-12	0.0444973	0.00646194	0.669642	rs77844882	36	BACH2	0	intronic	8.075	5	2	15	1	1	1
rs340887	9	6101481	T	A	0.1869	2.87279e-20	-0.0715683	0.00775926	0.884321	rs380568	47	RP11-218I7.2	34766	intergenic	8.073	7	5	15	0	1	1
rs17241403	15	67875762	A	G	0.4006	0.0179927	-0.0149933	0.0063376	0.135224	rs7178824	68	MAP2K5	0	intronic	8.073	5	5	5	1	1	1
rs72659661	1	36184697	G	A	0.09046	1.36918e-06	0.045458	0.00941269	0.442125	rs1188633	3	C1orf216	0	UTR5	8.072	3a	1	1	1	1	1
rs941933	1	152397413	T	C	0.1809	0.000505313	0.0287833	0.008276	0.172508	rs12123821	4	RP1-91G5.3	0	ncRNA_intronic	8.072	NA	5	9	0	1	1
rs9557215	13	100065618	T	A	0.1083	6.31778e-11	0.0569045	0.00870629	0.200138	rs2096382	64	CCR12P	4301	intergenic	8.072	5	1	15	0	1	1
rs17582921	4	38892649	T	C	0.2276	NA	NA	NA	0.562633	rs5743604	21	FAM114A1	0	intronic	8.071	1f	2	15	1	1	1
rs17705190	1	198839807	A	G	0.07256	NA	NA	NA	0.0949067	rs76181804	8	MIR181A1HG	0	ncRNA_intronic	8.07	5	4	15	0	0	1
rs12196749	6	90819815	G	A	0.4304	6.71717e-12	0.0425749	0.00620305	0.5721	rs77844882	36	BACH2	0	intronic	8.07	7	5	15	1	1	1
rs9415708	10	65190042	G	C	0.1521	0.0042394	0.0229093	0.00801086	0.162105	rs7896518	52	JMJD1C	0	intronic	8.069	5	1	5	1	1	1
rs10944481	6	90917314	G	A	0.4473	1.49027e-14	0.0468288	0.00609087	0.689912	rs77844882	36	BACH2	0	intronic	8.063	6	4	15	1	1	1
rs16822339	1	36220558	C	A	0.09145	3.77617e-06	0.043074	0.00931665	0.450155	rs1188633	3	CLSPN	0	intronic	8.062	7	4	5	1	1	1
rs2879280	5	141470658	G	A	0.173	0.00103318	0.0260775	0.00794723	0.353201	rs249681	31	NDFIP1	17411	intergenic	8.061	NA	5	15	0	1	1
rs4722167	7	22740312	G	A	0.2535	0.0449163	-0.0134522	0.00670786	0.101845	rs1800797	41	AC073072.5	24701	intergenic	8.061	4	2	15	0	1	1
rs265312	5	140296272	G	T	0.4811	NA	NA	NA	0.12514	rs35346561	31	PCDHA1:PCDHA2:PCDHA3:PCDHA4:PCDHA5:PCDHA6:PCDHA7:PCDHA8:PCDHA9:PCDHA10:PCDHA11:PCDHA12:PCDHA13	0:0:0:0:0:0:0:0:0:0:0:0:0	intronic	8.06	NA	9	15	1	1	1
rs138815026	5	110580994	A	G	0.02087	1.67465e-05	0.0948462	0.0220349	0.226529	rs17132762	28	CAMK4	0	intronic	8.059	7	4	15	1	1	1
rs4772185	13	99937941	C	T	0.07555	NA	NA	NA	0.128074	rs2096382	64	UBAC2	0	intronic	8.059	6	5	5	1	1	1
rs2544417	4	106745405	A	G	0.173	0.00203226	-0.0261184	0.00846495	0.317879	rs147632916	23	INTS12:GSTCD:RP11-45L9.1	0:0:0	ncRNA_intronic	8.058	NA	4	15	1	1	1
rs532019667	5	110160312	G	GT	0.1173	NA	NA	NA	0.133239	rs27123	28	SLC25A46	59454	intergenic	8.058	NA	9	9	0	1	1
rs1592459	2	103031569	G	A	0.4702	NA	NA	NA	0.185488	rs17027246	11	AC007248.7	3000	intergenic	8.057	NA	5	15	1	1	1
rs3821884	3	46016599	G	T	0.4443	NA	NA	NA	0.797174	rs9851306	17	FYCO1	0	intronic	8.057	NA	4	4	1	1	1
rs8031440	15	67483979	G	A	0.2177	1.9776e-11	0.0466927	0.00696109	0.87623	rs7178824	68	SMAD3	0	UTR3	8.057	4	4	4	1	1	1
rs11655531	17	37697959	T	C	0.2505	7.14339e-09	0.0401297	0.00693384	0.570686	rs2271308	71	CDK12	0	intronic	8.057	4	5	5	1	1	1
rs4971099	1	155155608	A	G	0.4354	NA	NA	NA	0.534782	rs914615	5	RP11-201K10.3:TRIM46	0:0	intronic	8.056	7	4	5	1	1	1
rs1370964	5	110429955	A	G	0.1441	2.26905e-09	0.0498872	0.00834615	0.20616	rs1438673	28	WDR36	0	intronic	8.056	7	1	7	1	1	1
rs6977955	7	28156887	C	T	0.2137	0.000112535	-0.0268813	0.00696074	0.259014	rs864745	42	JAZF1	0	intronic	8.056	7	5	15	1	1	1
rs34753162	15	61069177	T	C	0.1412	2.32269e-22	0.0767793	0.00789376	0.920057	rs10519067	67	RORA	0	intronic	8.055	5	5	15	1	1	1
rs35549582	9	136294729	C	CT	0.3469	NA	NA	NA	0.133193	rs630014	50	ADAMTS13	0	intronic	8.054	NA	1	14	1	1	1
rs35057460	5	139937109	A	G	0.01093	NA	NA	NA	0.0569914	rs35346561	31	SRA1	0	UTR5	8.05	NA	1	1	1	0	1
rs5773497	1	35672049	TAC	T	0.02386	NA	NA	NA	0.0698258	rs1188633	3	Y_RNA	10385	intergenic	8.048	NA	5	15	0	0	1
rs2241842	2	111879415	A	G	0.4672	0.020379	-0.013766	0.0059354	0.14076	rs72837826	12	BCL2L11	0	intronic	8.048	NA	1	2	1	1	0
rs61194629	9	5083786	AT	A	0.4513	NA	NA	NA	0.259142	rs7868130	47	JAK2:AL161450.1	0:0	intronic	8.047	NA	4	5	1	1	1
rs10876954	12	57310688	G	C	0.2823	NA	NA	NA	0.169529	rs3001425	60	SDR9C7	6249	intergenic	8.047	7	7	15	1	1	1
rs66513771	6	135925023	A	G	0.3688	2.11567e-09	-0.0363074	0.00606268	0.606611	rs11154806	38	LINC00271	0	ncRNA_intronic	8.046	5	9	15	0	1	1
rs662114	6	106766936	A	G	0.3469	0.000237635	-0.0223239	0.00607416	0.416335	rs77791277	37	ATG5	0	intronic	8.045	NA	2	5	1	1	1
rs9661655	1	25113487	C	G	0.3022	0.00130617	0.0202416	0.00629673	0.072656	rs74060469	2	CLIC4	0	intronic	8.044	7	4	5	1	1	1
rs2516788	5	131715565	G	C	0.4105	NA	NA	NA	0.116656	rs4705959	30	SLC22A5	0	intronic	8.044	5	4	5	1	1	1
rs16918599	10	65320079	T	C	0.1501	0.00184448	0.0253495	0.00814	0.164217	rs7896518	52	REEP3	0	intronic	8.044	5	5	5	1	1	1
rs2522414	5	131911847	G	C	0.1968	2.6535e-20	-0.065953	0.00714387	0.970155	rs2078387	30	RAD50	0	intronic	8.043	5	4	4	1	1	1
rs12448009	16	27276137	A	G	0.334	3.52124e-06	-0.0283514	0.0061131	0.373992	rs2040789	70	NSMCE1	0	intronic	8.043	7	2	5	1	1	1
rs12651223	4	38591172	G	A	0.337	NA	NA	NA	0.0761019	rs5743604	21	RP11-213G21.2	18879	intergenic	8.041	6	5	15	0	1	1
8:128781496:G:T	8	128781496	G	T	0.4165	NA	NA	NA	0.292904	rs13277355	46	PVT1	25282	intergenic	8.041	7	5	15	0	0	1
rs202631	22	41863423	A	G	0.2217	6.10271e-07	0.0370417	0.00742626	0.863967	rs9611573	80	PHF5A	0	intronic	8.041	NA	2	6	1	1	1
rs744910	15	67446785	G	A	0.4801	4.60752e-09	0.0339872	0.00579911	0.354537	rs17293632	68	SMAD3	0	intronic	8.04	3a	4	5	1	1	1
rs7723819	5	110427347	G	A	0.4602	NA	NA	NA	0.857881	rs1438673	28	CTC-551A13.2	0	ncRNA_intronic	8.038	5	1	15	1	1	1
rs62404566	6	35118432	G	A	0.325	0.00203337	0.0201608	0.00653444	0.194883	rs113670165	35	TCP11	2044	intergenic	8.038	7	1	15	1	1	1
rs35898926	19	46301797	C	CA	0.4702	NA	NA	NA	0.113509	rs1132645	76	RSPH6A	0	intronic	8.038	NA	5	5	1	1	1
rs72659663	1	36184698	A	T	0.08748	3.57164e-07	0.051933	0.010202	0.429222	rs1188633	3	C1orf216	0	UTR5	8.036	3a	1	1	1	1	1
rs57363060	1	36314466	A	G	0.01988	5.29246e-05	0.057896	0.0143225	0.162149	rs1188633	3	AGO4	0	intronic	8.033	6	4	5	1	1	1
rs3218980	2	102642166	C	T	0.2704	NA	NA	NA	0.0650667	rs13019081	11	IL1R2	0	intronic	8.032	4	2	15	1	1	1
rs7139964	13	99870214	G	A	0.2734	1.77033e-12	-0.0441547	0.00626177	0.58587	rs2096382	64	UBAC2	0	intronic	8.032	5	1	5	1	1	1
rs68022462	15	67639555	A	G	0.4801	0.00673931	-0.0217535	0.00802871	0.287236	rs7178824	68	IQCH	0	intronic	8.032	5	5	15	1	1	1
rs75130836	11	75891182	T	C	0.01889	0.0228633	-0.0556277	0.0244441	0.283169	rs141420268	58	WNT11	6186	intergenic	8.03	5	2	15	1	1	1
rs2988723	1	160953668	G	A	0.4751	0.00394262	-0.0173869	0.00603143	0.069927	rs2070901	6	F11R	11332	intergenic	8.029	5	5	14	0	1	1
rs6681207	1	154517217	T	C	0.2247	0.0307984	0.0156046	0.00722546	0.130811	rs4453032	5	TDRD10	0	intronic	8.028	5	5	15	1	1	1
rs10261508	7	20510848	T	C	0.2326	1.92836e-08	0.0371926	0.00661989	0.924733	rs11978564	40	ITGB8	55470	intergenic	8.028	7	2	15	0	1	1
rs715948	12	57532982	T	C	0.327	0.0380295	-0.0134217	0.00646973	0.0730961	rs3001425	60	LRP1	0	intronic	8.027	NA	2	4	1	1	1
rs55663229	4	38650318	C	CA	0.4851	NA	NA	NA	0.0696872	rs5743604	21	RP11-617D20.1:AC021860.1	0:0	ncRNA_intronic	8.026	NA	5	15	1	0	1
rs4883520	12	133115405	T	C	0.326	0.00331711	0.0191101	0.00650731	0.401575	rs4883585	62	FBRSL1	0	intronic	8.026	NA	4	5	1	1	0
rs1053049	6	35395618	C	T	0.2366	0.0016314	0.0224374	0.00712246	0.333617	rs113670165	35	PPARD	0	UTR3	8.025	5	2	5	1	1	1
rs71365062	17	45355948	TA	T	0.331	NA	NA	NA	0.0653286	rs62074058	73	ITGB3:ITGB3	0:0	intronic	8.025	NA	2	5	1	1	1
rs10796921	1	36022383	G	C	0.0507	NA	NA	NA	0.399714	rs1188633	3	KIAA0319L	0	intronic	8.024	4	1	2	1	1	1
rs141265144	1	155581311	T	C	0.2734	NA	NA	NA	0.225149	rs914615	5	MSTO1:MSTO2P	0:0	ncRNA_intronic	8.024	6	1	5	1	1	1
rs6970420	7	22783250	C	T	0.2475	0.000241317	-0.0258273	0.00703492	0.196752	rs1800797	41	AC073072.6	4043	intergenic	8.023	7	14	15	0	1	1
rs6780028	3	46075090	A	C	0.1243	NA	NA	NA	0.103951	rs9851306	17	XCR1	5855	intergenic	8.022	6	5	15	1	1	1
rs7929879	11	10702348	A	T	0.3201	0.00674992	0.0178847	0.00660211	0.065158	rs4442541	55	MRVI1	0	intronic	8.022	7	4	15	1	1	1
rs59652222	3	100941013	C	T	0.1233	3.55089e-07	-0.0519789	0.0102088	0.0578885	rs13321258	18	IMPG2	376	downstream	8.021	7	5	15	1	1	1
rs10761744	10	65101026	C	G	0.1521	0.00726599	-0.0212493	0.00791584	0.162105	rs7896518	52	JMJD1C	0	intronic	8.021	1f	4	15	1	1	1
rs75124586	1	1157564	G	A	0.08847	6.4644e-05	-0.0379245	0.00949255	0.784612	rs12036216	1	SDF4	0	intronic	8.02	4	4	4	1	1	1
rs2161552	5	35901132	T	A	0.4523	NA	NA	NA	0.341535	rs10472984	27	CAPSL	3264	intergenic	8.017	5	2	15	1	1	1
rs9889994	17	47301268	T	A	0.2545	9.82196e-05	0.0274918	0.00705832	0.124619	rs12940887	73	PHOSPHO1	0	UTR3	8.017	4	2	12	1	1	1
rs7553155	1	36568236	T	A	0.1282	NA	NA	NA	0.0794163	rs1188633	3	COL8A2	0	intronic	8.016	6	5	15	1	1	1
rs143844413	5	109985398	C	T	0.01789	0.0296345	0.061217	0.0281465	0.0836281	rs17623337	28	TMEM232	0	intronic	8.016	5	15	15	1	0	1
rs9997099	4	145911237	T	C	0.4791	0.000132979	-0.025425	0.00665424	0.137733	rs1828590	25	ANAPC10	0	intergenic	8.015	6	5	15	1	1	1
rs113668069	4	38853982	A	G	0.2455	0.0378827	-0.0162201	0.00781269	0.128136	rs5743604	21	TLR1:TLR6	0:0	intronic	8.014	6	5	15	1	1	1
rs7040215	9	6061661	A	C	0.493	NA	NA	NA	0.241043	rs380568	47	RP11-218I7.2	0	ncRNA_intronic	8.013	6	14	15	0	1	1
rs199687740	8	81091192	TA	T	0.1203	NA	NA	NA	0.0908749	rs4739738	44	TPD52	0	intergenic	8.012	NA	5	15	1	1	1
rs617182	17	47307274	G	A	0.4463	5.28204e-09	0.0347184	0.00594693	0.191225	rs12940887	73	PHOSPHO1	0	intronic	8.012	NA	1	13	1	1	1
rs9438873	1	25220590	C	T	0.1362	NA	NA	NA	0.239325	rs74060469	2	RUNX3	5411	intergenic	8.011	3a	5	15	1	1	1
rs111706880	1	155462867	C	T	0.1352	0.000108232	0.035912	0.00927634	0.113747	rs914615	5	ASH1L	0	intronic	8.011	5	4	5	1	1	1
rs59345491	3	101206817	T	C	0.4115	4.67511e-06	-0.0271708	0.00593396	0.143968	rs13321258	18	SENP7	0	intronic	8.01	7	4	5	1	1	1
4:75610784:T:TAC	4	75610784	T	TAC	0.2525	NA	NA	NA	0.0536016	rs62316273	22	BTC	59184	intergenic	8.01	NA	5	15	0	0	1
rs7678898	4	123266792	T	C	0.0825	0.00060095	-0.040562	0.0118216	0.0805119	rs62324212	24	KIAA1109	0	intronic	8.008	5	4	5	1	1	1
rs12028416	1	155401161	G	T	0.2763	0.0046121	-0.0185967	0.00656444	0.230656	rs914615	5	ASH1L	0	intronic	8.007	7	4	5	1	1	1
rs79330978	2	204558154	C	T	0.0159	0.0174266	0.0482221	0.020282	0.363084	rs3181097	13	CD28	13043	intergenic	8.006	5	5	15	0	0	1
rs1294670	4	106658249	A	T	0.2445	NA	NA	NA	0.211783	rs147632916	23	INTS12:GSTCD	0:0	intronic	8.006	6	4	5	1	1	1
rs10711771	5	110188988	GA	G	0.2316	NA	NA	NA	0.424362	rs27123	28	CTD-2026D23.1	54994	intergenic	8.006	NA	5	15	0	0	1
rs12484254	22	41962003	T	A	0.2117	6.54562e-06	-0.0334253	0.00741474	0.712687	rs9611573	80	CSDC2	0	intronic	8.005	4	2	5	1	1	1
rs13008334	2	103167031	A	G	0.1153	9.31075e-13	0.0755343	0.0105786	0.384706	rs17027246	11	SLC9A4	16599	intergenic	8	6	9	15	0	1	1
rs34577847	10	65346509	C	G	0.2813	0.00587379	0.0184391	0.00669358	0.300875	rs7896518	52	REEP3	0	intronic	7.999	5	5	5	1	1	1
rs117272533	11	76228685	G	A	0.06759	0.0327999	0.0322658	0.0151162	0.0713756	rs11236797	58	C11orf30	0	intronic	7.999	6	4	5	1	0	1
rs111732644	10	8848102	G	A	0.1521	0.000391733	-0.0296206	0.00835421	0.094992	rs11255938	51	RP11-575N15.1	81850	intergenic	7.997	7	5	15	0	0	1
rs11465641	2	103000868	G	T	0.4702	NA	NA	NA	0.185488	rs17027246	11	IL18R1	0	intronic	7.996	6	5	9	1	1	1
rs13084113	3	101534039	C	G	0.332	1.6011e-12	-0.0440412	0.00623333	0.158424	rs13321258	18	NXPE3	0	intronic	7.996	1f	2	5	1	1	1
rs12655675	5	141518104	T	C	0.3698	NA	NA	NA	0.353785	rs249681	31	NDFIP1	0	intronic	7.994	6	4	5	1	1	1
13:99932922:A:G	13	99932922	A	G	0.2873	NA	NA	NA	0.617241	rs2096382	64	UBAC2	0	intronic	7.994	5	2	5	1	1	1
rs1566806	14	93934632	G	A	0.4354	1.1693e-06	-0.0286749	0.00589925	0.986206	rs12434251	66	UNC79	0	intronic	7.994	7	5	15	1	1	1
rs174544	11	61567753	C	A	0.3042	9.58736e-10	0.0394797	0.00645501	0.814738	rs102274	57	FADS2:FADS1	0:0	UTR3	7.993	5	3	5	1	1	1
rs274559	5	131720070	A	G	0.4145	NA	NA	NA	0.11958	rs4705959	30	SLC22A5	0	intronic	7.992	NA	4	5	1	1	1
rs12339666	9	5063296	G	T	0.2744	NA	NA	NA	0.910454	rs7868130	47	JAK2	0	intronic	7.992	7	4	5	1	1	1
rs9411473	9	136124399	G	A	0.09443	1.49022e-08	0.0578381	0.0102139	0.221477	rs28627930	50	ABO:RP11-430N14.4	1388:1388	intergenic	7.992	5	5	14	0	1	1
rs1811113	22	42073134	C	T	0.1978	1.10918e-06	0.0379755	0.00779591	0.705955	rs9611573	80	NHP2L1	0	intronic	7.991	5	4	5	1	1	1
rs9832730	3	46297711	A	T	0.07654	NA	NA	NA	0.0587728	rs9851306	17	CCR3	0	intronic	7.988	5	9	15	1	1	1
rs13118928	4	145486389	A	G	0.4225	4.41703e-12	0.0412355	0.00595617	1	rs1828590	25	KRT18P51	7000	intergenic	7.987	7	5	15	0	0	1
rs11942148	4	38847648	G	A	0.2455	0.000242522	-0.0254052	0.00692234	0.128136	rs5743604	21	TLR1:TLR6	0:0	intronic	7.985	7	2	15	1	1	1
rs75285484	7	20665632	T	C	0.161	1.94651e-05	0.0366867	0.00858984	0.229934	rs11978564	40	ABCB5	0	intronic	7.985	7	14	15	1	0	1
rs13108660	4	122988105	C	T	0.2744	0.000754766	0.024094	0.00715195	0.158404	rs62324212	24	AC097533.1	10889	intergenic	7.984	7	5	15	0	1	1
rs3859191	17	38128714	G	A	0.4592	9.16963e-35	-0.071669	0.00582722	0.449687	rs8080734	71	GSDMA	0	intronic	7.982	4	1	14	1	1	1
rs10876946	12	57283138	A	G	0.2863	NA	NA	NA	0.169424	rs3001425	60	RP11-74M13.4	15085	intergenic	7.981	7	5	15	0	1	1
rs2094503	13	99804013	G	A	0.2763	0.00030804	0.0226807	0.00628544	0.581916	rs2096382	64	RPS6P23	21833	intergenic	7.981	4	2	15	0	1	1
rs140091204	3	101135090	TCTTTA	T	0.2425	NA	NA	NA	0.0890837	rs13321258	18	SENP7	0	intronic	7.978	NA	4	15	1	1	1
rs4759040	12	57281530	C	T	0.1541	NA	NA	NA	0.0797394	rs3001425	60	RP11-74M13.4	13477	intergenic	7.978	7	5	15	0	1	1
rs1155268	5	118689221	G	A	0.3171	3.00438e-06	-0.0308034	0.00659528	0.995516	rs1509142	29	TNFAIP8	0	intronic	7.977	5	1	7	1	1	1
rs340926	9	6087252	T	G	0.1849	3.982e-21	-0.0740957	0.00785487	0.896636	rs380568	47	RP11-218I7.2	20537	intergenic	7.977	NA	5	15	0	1	1
rs4776919	15	67605066	T	C	0.2624	0.000299206	0.0237026	0.00655495	0.0726803	rs7178824	68	IQCH	0	intronic	7.976	7	5	15	1	1	1
rs198819	6	26124430	C	T	0.4742	3.94575e-05	0.024587	0.00598132	0.379352	rs3752416	34	HIST1H2AC	0	UTR5	7.974	NA	1	1	1	1	0
rs151117411	17	38107349	T	TCCTCC	0.4076	NA	NA	NA	0.549258	rs8080734	71	LRRC3C	6348	intergenic	7.974	NA	2	5	1	1	1
rs7852755	9	5100862	C	T	0.2922	2.06178e-06	-0.0299533	0.00630958	0.8551	rs7868130	47	JAK2:RP11-39K24.13	0:0	ncRNA_exonic	7.973	7	4	4	1	1	1
rs35036287	9	5150256	TTA	T	0.2942	NA	NA	NA	0.847061	rs7868130	47	INSL6	0	intergenic	7.973	NA	4	15	1	1	1
rs34924388	13	99853912	C	CAGTT	0.3757	NA	NA	NA	0.939495	rs2096382	64	UBAC2	0	intronic	7.972	NA	1	1	1	1	1
rs1957570	14	68729224	A	C	0.3449	9.17654e-16	-0.0538552	0.00670058	0.986838	rs7148416	65	RAD51B	0	intronic	7.972	6	5	15	1	1	1
rs9646419	17	37597185	A	G	0.162	1.74013e-10	0.0510577	0.00799941	0.372188	rs2271308	71	MED1	0	intronic	7.97	6	4	4	1	1	1
rs147858478	5	131682785	C	CCTGAGTT	0.4165	NA	NA	NA	0.116209	rs4705959	30	AC034220.3	0	ncRNA_intronic	7.968	NA	5	5	1	1	1
rs4540166	5	131779857	T	C	0.2256	1.27181e-14	0.0542977	0.00704376	0.739974	rs7713065	30	C5orf56	0	intronic	7.968	1f	4	5	1	1	1
rs12186884	5	140108670	G	T	0.2396	0.000118944	0.026326	0.00684096	0.544199	rs35346561	31	VTRNA1-3	2838	intergenic	7.968	7	13	15	0	1	1
rs9973655	2	103193158	C	T	0.326	8.02349e-09	-0.0351981	0.00610234	0.0818452	rs17027246	11	SLC9A4	42726	intergenic	7.967	7	9	15	0	1	1
rs72669995	4	106585256	C	A	0.0666	NA	NA	NA	0.80501	rs147632916	23	ARHGEF38	0	intronic	7.967	7	5	15	1	1	0
rs145428247	15	67442818	AAAAGAAAG	A	0.2873	NA	NA	NA	0.142254	rs17293632	68	SMAD3	0	intronic	7.966	NA	1	7	1	0	1
rs113202300	17	40452453	T	C	0.07555	NA	NA	NA	0.152839	rs9908318	72	STAT5A	0	intronic	7.966	5	4	5	1	1	1
rs25889	5	131423498	A	G	0.3807	NA	NA	NA	0.0673008	rs4705959	30	snoZ6	7671	intergenic	7.965	5	5	15	0	1	1
10:96122826:C:T	10	96122826	C	T	0.2664	NA	NA	NA	0.430535	rs11187838	53	NOC3L	109	upstream	7.965	NA	1	1	1	1	1
rs9788909	16	27233018	G	A	0.341	1.69164e-05	-0.0272962	0.00634481	0.348385	rs2040789	70	KDM8	0	UTR3	7.965	6	4	5	1	1	1
rs108499	11	61547237	C	T	0.333	4.90176e-09	0.0368617	0.00630064	0.766569	rs102274	57	MYRF:TMEM258	0:0	intronic	7.964	5	4	5	1	1	1
rs193763	16	11311067	A	G	0.4384	NA	NA	NA	0.0734607	rs11864680	69	RP11-396B14.2	0	ncRNA_intronic	7.963	5	9	9	0	1	1
rs6504601	17	47278489	G	C	0.174	NA	NA	NA	0.145667	rs12940887	73	GNGT2	1663	intergenic	7.962	2b	5	15	1	1	1
rs541028634	12	123453183	C	CT	0.3549	NA	NA	NA	0.378625	rs12824685	61	ABCB9	0	intronic	7.961	NA	5	15	1	1	1
rs56021266	22	41756571	C	T	0.169	8.59419e-05	-0.03266	0.00831636	0.647766	rs9611573	80	ZC3H7B	419	downstream	7.961	4	2	5	1	1	1
rs6686276	1	154466188	C	A	0.4066	2.30352e-05	-0.0266443	0.00629407	0.331605	rs4453032	5	SHE	0	intronic	7.959	5	1	7	1	1	1
rs72779217	9	136311879	T	G	0.04374	4.30991e-10	0.096958	0.0155322	0.855868	rs28627930	50	ADAMTS13	0	intronic	7.959	5	5	15	1	1	1
rs1304959	13	73999501	T	C	0.2107	3.24113e-10	-0.042579	0.00677278	0.136992	rs981625	63	LINC00393	0	ncRNA_intronic	7.959	7	5	15	0	1	1
rs10711370	14	69253798	CA	C	0.4642	NA	NA	NA	0.0796555	rs79509103	65	ZFP36L1	578	downstream	7.958	NA	1	6	1	1	1
rs9651776	11	1105527	T	G	0.09344	0.0417289	0.0208549	0.010242	0.186064	rs11602802	54	MUC2	1107	intergenic	7.957	NA	5	15	1	1	1
rs563246081	12	133112676	GGTGT	G	0.09443	NA	NA	NA	0.138341	rs4883585	62	FBRSL1	0	intronic	7.957	NA	4	5	1	0	0
rs2313640	17	38111845	T	C	0.3698	NA	NA	NA	0.718443	rs8080734	71	GSDMA	7380	intergenic	7.954	NA	5	5	1	1	1
rs3810329	19	46367945	G	C	0.1581	0.023765	-0.0187896	0.00831063	0.0804892	rs1132645	76	FOXA3	0	intronic	7.953	4	1	1	1	1	1
rs10110059	8	81126047	T	G	0.3996	0.00517877	-0.0171275	0.00612637	0.122361	rs4739738	44	TPD52	0	intergenic	7.952	7	5	15	1	1	1
rs80188614	2	204471300	GA	G	0.04573	NA	NA	NA	0.0934468	rs3181097	13	AC125238.2	27999	intergenic	7.951	NA	5	15	0	0	1
rs2619590	10	65413049	A	G	0.4493	0.012603	-0.0149567	0.00599516	0.0620848	rs7896518	52	RP11-111N20.4	4784	intergenic	7.951	NA	14	15	0	1	1
rs73176694	22	41786788	C	T	0.2366	1.99831e-08	-0.0408609	0.0072808	1	rs9611573	80	TEF	0	intronic	7.95	6	4	5	1	1	1
rs7074392	10	8518707	G	A	0.3668	NA	NA	NA	0.53612	rs10795632	51	RP11-543F8.3	3791	intergenic	7.948	7	9	15	0	0	1
rs35947175	9	136198138	AG	A	0.1083	NA	NA	NA	0.0893048	rs630014	50	SURF6	0	UTR3	7.946	NA	4	4	1	1	1
rs3838162	22	41909618	TC	T	0.2942	NA	NA	NA	0.130153	rs9611573	80	ACO2	0	intronic	7.945	NA	2	4	1	1	1
rs17886200	11	34463016	C	A	0.2614	NA	NA	NA	0.322696	rs7118388	56	CAT	0	intronic	7.944	6	1	5	1	1	1
rs9898773	17	37532507	C	G	0.2515	7.47969e-09	-0.0405955	0.00702371	0.574124	rs2271308	71	FBXL20	0	intronic	7.944	5	5	15	1	1	1
rs72626215	19	46294136	G	A	0.2614	NA	NA	NA	0.498178	rs1132645	76	DMWD	0	exonic	7.944	4	1	5	1	1	1
rs113390732	12	123618368	C	CAT	0.3101	NA	NA	NA	0.327838	rs12824685	61	PITPNM2	0	intronic	7.942	NA	4	5	1	0	1
rs576162341	14	68717917	T	TA	0.172	NA	NA	NA	0.146663	rs7148416	65	RAD51B	0	intronic	7.941	NA	5	7	1	0	1
rs72078941	1	25147210	T	TTCTC	0.2992	NA	NA	NA	0.0800756	rs74060469	2	CLIC4	0	intronic	7.939	NA	4	5	1	1	1
rs1977253	13	100034528	A	G	0.1173	6.10866e-11	-0.0534622	0.00817333	0.217112	rs2096382	64	UBAC2	0	intronic	7.939	NA	2	5	1	1	1
rs62324193	4	123524632	A	G	0.07952	0.00203635	-0.036229	0.0117441	0.0818062	rs62324212	24	IL21	9150	intergenic	7.938	4	2	15	1	1	1
rs9483879	6	136099162	C	A	0.3042	0.00415054	-0.0182077	0.00635192	0.207101	rs11154806	38	RP11-394G3.2	29123	intergenic	7.938	5	14	15	0	1	1
rs7045656	9	4074929	T	A	0.3946	0.00279546	0.0185007	0.00618881	0.0757817	rs2380938	47	GLIS3	0	intronic	7.938	6	5	15	1	0	1
rs7918885	10	8474595	T	G	0.3191	0.00428337	0.0183815	0.00643499	0.145309	rs10795632	51	RP11-543F8.2	0	ncRNA_intronic	7.938	5	5	15	0	1	0
rs1050285	15	67494494	T	C	0.4791	0.0058201	-0.0170093	0.00616781	0.280957	rs7178824	68	AAGAB	0	UTR3	7.937	NA	4	4	1	1	1
rs11282617	14	68784021	AACATCTCATC	A	0.2266	NA	NA	NA	0.479832	rs7148416	65	RAD51B	0	intronic	7.934	NA	5	15	1	0	1
rs536719077	17	47292856	C	CT	0.4513	NA	NA	NA	0.166242	rs12940887	73	ABI3	0	intronic	7.934	NA	2	5	1	1	1
rs74991297	11	76126583	T	TC	0.3529	NA	NA	NA	0.149106	rs11236797	58	RP11-111M22.2	919	intergenic	7.932	NA	13	15	1	1	0
rs2243268	5	132013963	A	C	0.167	8.70411e-09	-0.0446946	0.00776727	0.907321	rs2299010	30	IL4	0	intronic	7.931	4	5	15	1	1	1
rs113383022	6	25883798	A	AAT	0.2475	NA	NA	NA	0.0956285	rs3752416	34	HIST1H2APS2	1174	intergenic	7.931	NA	5	15	1	1	1
rs3917304	2	102788125	G	T	0.3072	NA	NA	NA	0.122008	rs17027246	11	IL1R1	0	intronic	7.93	6	4	15	1	1	1
rs9373131	6	135799924	C	T	0.4354	1.44573e-11	0.040358	0.00597609	0.699653	rs11154806	38	AHI1	0	intronic	7.93	4	4	8	1	1	1
rs532499462	5	140146604	C	CT	0.499	NA	NA	NA	0.133683	rs35346561	31	AC005609.2	2197	intergenic	7.929	NA	8	9	0	1	1
rs12543811	8	81278885	G	A	0.3529	7.46177e-16	0.0496903	0.00616297	0.866725	rs4739738	44	RP11-775E10.1	15233	intergenic	7.928	5	5	15	0	1	1
rs13022757	2	102613546	G	C	0.4513	0.00516431	-0.0175229	0.00626578	0.0667467	rs13019081	11	IL1R2	0	intronic	7.927	5	2	15	1	1	1
rs3860069	4	38862121	A	C	0.2644	NA	NA	NA	0.682446	rs5743604	21	TLR1:TLR6	3682:3682	intergenic	7.927	6	5	15	1	1	1
rs9321508	6	135877977	A	C	0.4274	5.50695e-11	0.0391196	0.0059665	0.719937	rs11154806	38	LINC00271	0	ncRNA_intronic	7.927	5	5	15	0	1	1
rs13269311	8	103305410	C	A	0.1481	0.00237695	0.027404	0.00901868	0.0982599	rs10110916	45	UBR5	0	intronic	7.927	7	4	4	1	1	1
rs147832176	10	8523259	CAT	C	0.1412	NA	NA	NA	0.0887732	rs10795632	51	RP11-543F8.3	8343	intergenic	7.926	NA	9	15	0	0	1
rs146385350	9	5090966	ATTG	A	0.2883	NA	NA	NA	0.879563	rs7868130	47	JAK2	0	intronic	7.925	NA	4	5	1	1	1
rs12821205	12	133133808	C	T	0.4871	NA	NA	NA	0.22208	rs4883585	62	FBRSL1	0	intronic	7.925	5	5	5	1	1	0
rs138101448	3	187714467	TTAAG	T	0.1451	NA	NA	NA	0.0882273	rs491087	19	RP11-132N15.1	742	downstream	7.923	NA	5	15	0	0	1
rs10516520	4	106534110	A	G	0.1561	0.000475645	0.032153	0.00920206	0.286032	rs147632916	23	ARHGEF38	0	intronic	7.92	6	5	15	1	1	1
rs11743867	5	110426926	A	T	0.3121	NA	NA	NA	0.480049	rs1438673	28	CTC-551A13.2	0	ncRNA_intronic	7.92	2b	1	15	1	1	1
rs12509541	4	38836309	C	T	0.02982	0.00816086	0.049926	0.0188732	0.0721599	rs5743604	21	TLR1:TLR6	0:0	intronic	7.918	5	5	15	1	1	1
rs374641	10	8103980	C	T	0.3917	4.97322e-06	0.0279888	0.00612995	0.655501	rs10905284	51	GATA3	0	intronic	7.917	4	2	13	1	0	1
rs140614735	10	64977515	AAAC	A	0.2893	NA	NA	NA	0.322471	rs7896518	52	JMJD1C	0	intronic	7.917	NA	4	5	1	1	1
rs7940390	11	76204381	G	A	0.4364	1.33961e-12	0.0418628	0.00590436	0.357751	rs11236797	58	C11orf30	0	intronic	7.917	5	4	4	1	1	1
rs2295702	14	93813988	G	A	0.1541	NA	NA	NA	0.142769	rs12434251	66	UNC79:COX8C	0:0	intronic	7.917	5	7	15	1	1	1
rs4795402	17	38085385	C	A	0.2903	NA	NA	NA	0.194959	rs8080734	71	RP11-387H17.4	0	ncRNA_exonic	7.917	1f	1	7	1	1	1
rs62245101	3	45948875	G	T	0.1014	0.000462092	-0.032383	0.00924748	0.0533359	rs9851306	17	LZTFL1	0	intronic	7.915	5	2	15	1	1	1
rs9389324	6	136086513	A	G	0.3042	0.00364851	-0.017928	0.00616707	0.207101	rs11154806	38	RP11-394G3.2	41772	intergenic	7.915	6	9	15	0	1	1
rs199725	6	25953684	A	G	0.3131	1.14911e-06	-0.031589	0.00649416	0.722001	rs3752416	34	TRIM38	9345	intergenic	7.914	6	7	15	1	1	1
rs2508740	11	76227182	G	A	0.3787	0.0210049	0.0145985	0.00632546	0.210341	rs11236797	58	C11orf30	0	intronic	7.914	6	4	5	1	1	1
rs12601333	17	38213819	C	G	0.3688	1.84592e-22	0.060733	0.00622907	0.235499	rs8080734	71	MED24	0	intronic	7.914	3a	5	5	1	1	1
rs4305299	2	102409990	A	G	0.1093	3.5143e-06	-0.0501228	0.0108065	0.0607429	rs17027246	11	MAP4K4	0	intronic	7.913	4	2	7	1	1	1
rs9682313	3	101231921	T	C	0.4105	3.33273e-06	-0.0276533	0.00594801	0.141813	rs13321258	18	SENP7	0	intronic	7.912	4	1	1	1	1	1
rs7208815	17	38168715	C	T	0.3787	1.78469e-26	-0.064252	0.00603428	0.265434	rs8080734	71	RP11-387H17.6	0	ncRNA_exonic	7.912	4	5	15	1	1	1
rs153145	5	141432269	T	G	0.1779	0.00144714	0.0278766	0.00875225	0.251281	rs249681	31	AC005740.4	15578	intergenic	7.911	7	5	15	0	1	1
rs74370059	17	38059899	T	C	0.09145	8.64809e-09	-0.064888	0.0112745	0.0862309	rs8080734	71	GSDMB	948	downstream	7.911	4	2	5	1	1	1
rs28490880	11	1146353	C	A	0.326	8.04607e-09	0.0390155	0.00676473	0.974186	rs11602802	54	MUC5AC	5226	intergenic	7.91	2a	2	15	1	1	1
rs3816471	17	38140524	T	C	0.08946	0.00131489	-0.0337933	0.0105186	0.0875015	rs8080734	71	PSMD3	0	intronic	7.91	5	4	4	1	1	1
rs1615350	12	123650335	T	C	0.2793	NA	NA	NA	0.646644	rs12824685	61	MPHOSPH9	0	intronic	7.908	5	2	4	1	1	1
rs10078679	5	141462609	G	A	0.1352	0.00651185	0.0394647	0.0145047	0.215461	rs249681	31	NDFIP1	25460	intergenic	7.907	6	5	15	0	1	1
rs34423195	3	46249722	A	G	0.09245	NA	NA	NA	0.0620461	rs9851306	17	CCR3:CCR1	0:0	intronic	7.906	2b	1	7	1	1	1
rs35165550	11	10698488	T	C	0.4145	0.000433358	0.0211401	0.00600761	0.247326	rs4442541	55	MRVI1	0	intronic	7.906	7	4	14	1	1	1
rs3999544	6	26285867	C	T	0.4215	0.00759619	-0.0173273	0.00649082	0.0562691	rs3752416	34	HIST1H4H	104	upstream	7.905	2a	1	1	1	1	1
rs35506078	10	65210552	T	C	0.3091	0.00726518	0.0171118	0.00637444	0.359786	rs7896518	52	JMJD1C	0	intronic	7.905	7	5	15	1	1	1
rs56410675	17	38109254	A	G	0.3698	3.82667e-15	-0.078375	0.00997077	0.718443	rs8080734	71	LRRC3C	8253	intergenic	7.905	2b	1	1	1	1	1
rs114706473	4	38876367	G	T	0.03777	NA	NA	NA	0.0551193	rs5743604	21	FAM114A1	0	intronic	7.904	7	5	5	1	1	1
rs1006509	7	22698466	T	C	0.3887	0.00313817	0.0182369	0.0061739	0.062887	rs1800797	41	AC002480.5:AC002480.2	0:0	ncRNA_intronic	7.903	7	2	15	0	1	1
rs12505100	4	38875868	A	G	0.2475	0.000753678	-0.022342	0.00663111	0.12845	rs5743604	21	FAM114A1	0	intronic	7.901	5	2	5	1	1	1
rs62541539	9	5038180	C	T	0.2773	NA	NA	NA	0.924336	rs7868130	47	JAK2	0	intronic	7.901	7	5	5	1	1	1
rs1822797	10	8952113	C	T	0.2535	NA	NA	NA	0.624885	rs827645	51	RP11-428L9.1	0	ncRNA_intronic	7.901	5	14	15	0	0	1
rs10077785	5	131801158	C	T	0.2276	2.58916e-14	-0.0535771	0.00703355	0.767393	rs7713065	30	C5orf56	0	intronic	7.9	1f	1	7	1	1	1
rs9042	5	139625347	A	C	0.2187	NA	NA	NA	0.11832	rs35346561	31	CYSTM1:PFDN1	0:0	UTR3	7.899	NA	4	6	1	1	1
rs8176631	9	136152594	C	T	0.05169	NA	NA	NA	0.518568	rs28627930	50	ABO	1976	intergenic	7.899	5	5	13	0	1	1
rs11255967	10	8933411	G	A	0.0338	2.82956e-05	0.0630751	0.0150653	0.488383	rs11255975	51	RP11-428L9.1	6540	intergenic	7.898	5	7	15	0	0	1
rs62322662	4	123359569	A	G	0.0825	0.000658091	-0.04004	0.0117541	0.084812	rs62324212	24	ADAD1	8611	intergenic	7.897	5	14	15	1	1	1
rs138333	22	41217058	C	T	0.4781	0.0144595	-0.0152867	0.00625059	0.0745756	rs9611573	80	SLC25A17	1654	intergenic	7.897	5	5	5	1	1	1
rs12661389	6	35104018	C	A	0.4851	0.028086	0.013062	0.00594786	0.0664589	rs113670165	35	TCP11	0	intronic	7.896	6	5	15	1	1	1
rs7796543	7	20695698	A	T	0.3141	0.00949058	0.0162426	0.00626195	0.0539866	rs11978564	40	ABCB5	0	intronic	7.895	7	5	15	1	0	1
rs1874228	17	37775274	A	G	0.2644	3.89908e-22	0.0639341	0.00660904	0.812684	rs2271308	71	AC087491.2	591	upstream	7.895	5	2	13	1	1	1
rs9330264	1	155095750	T	C	0.3579	3.21783e-06	-0.030826	0.00662013	0.456129	rs914615	5	Y_RNA	2675	intergenic	7.894	7	5	14	1	1	1
rs30518	5	132112040	G	A	0.1441	NA	NA	NA	0.516077	rs2299010	30	SEPT8	0	intronic	7.893	NA	1	2	1	1	1
rs10988134	9	131595407	C	T	0.2535	7.16708e-05	0.026664	0.00671524	0.164666	rs11539209	49	CCBL1	0	UTR3	7.892	5	4	5	1	1	1
rs139533	22	41677214	T	C	0.2256	0.0016073	-0.0219231	0.00694961	0.0765331	rs9611573	80	RANGAP1	0	UTR5	7.892	5	4	4	1	1	1
rs9804224	10	65356798	G	A	0.2843	0.0047076	-0.0189188	0.00669363	0.304408	rs7896518	52	REEP3	0	intronic	7.89	5	4	4	1	1	1
rs11264306	1	155043325	A	C	0.4563	NA	NA	NA	0.117466	rs914615	5	EFNA3:EFNA3	0:0	intronic	7.889	2b	1	2	1	1	1
rs154729	5	131449049	C	T	0.1809	NA	NA	NA	0.0628009	rs2299010	30	snoZ6	33222	intergenic	7.888	NA	5	15	0	1	1
rs1621194	12	123651018	T	C	0.2316	3.49256e-07	-0.0376317	0.00738641	0.855021	rs12824685	61	MPHOSPH9	0	intronic	7.888	5	4	4	1	1	1
rs28850949	14	93850594	G	A	0.2753	0.000233444	-0.023336	0.0063417	0.412845	rs12434251	66	UNC79	0	intronic	7.888	6	5	15	1	1	1
rs246108	5	131563683	G	A	0.2664	NA	NA	NA	0.0624847	rs7713065	30	P4HA2	0	UTR5	7.886	4	1	1	1	1	1
rs111585304	6	137930725	CT	C	0.1332	NA	NA	NA	0.0612806	rs569305282	39	RP11-95M15.1	63871	intergenic	7.886	NA	9	15	0	0	1
rs6702345	1	203065729	G	A	0.332	3.78828e-08	0.0363127	0.00660177	0.89342	rs3766568	9	ADORA1	0	intronic	7.885	5	5	14	1	1	1
rs11614840	12	133053029	G	A	0.3171	6.87327e-07	0.0332793	0.0067029	0.315283	rs4883585	62	MUC8	2302	intergenic	7.885	5	2	14	1	1	1
rs76973812	2	111839718	A	C	0.1103	0.000571685	-0.0345571	0.0100319	0.182392	rs72837826	12	ACOXL	0	intronic	7.884	7	9	15	1	1	1
rs60593979	14	68773298	G	C	0.4254	NA	NA	NA	0.633445	rs7148416	65	RAD51B	0	intronic	7.884	NA	5	15	1	0	1
rs198820	6	26124243	G	A	0.3748	7.72351e-08	0.033853	0.00630002	0.69483	rs3752416	34	HIST1H2BC	88	upstream	7.883	NA	1	1	1	1	0
rs11788949	9	5135180	T	C	0.2903	9.6973e-07	-0.0317091	0.00647431	0.871279	rs7868130	47	INSL6	0	intergenic	7.881	6	5	15	1	1	1
rs2689099	6	35066624	T	A	0.4851	0.028886	0.012979	0.00593994	0.0664589	rs113670165	35	ANKS1A	7444	intergenic	7.88	6	14	15	1	1	1
rs1131017	12	56435929	G	C	0.4085	NA	NA	NA	0.401163	rs2069408	60	RPS26	0	UTR5	7.88	4	1	1	1	1	1
rs11146962	12	133022983	A	G	0.499	0.0418206	-0.0118917	0.00584272	0.149448	rs4883585	62	RP11-503G7.1	10762	intergenic	7.88	2b	1	14	0	1	1
rs112819759	4	106711416	G	A	0.04374	7.17386e-12	-0.104695	0.0152747	1	rs112819759	23	INTS12:GSTCD:RP11-45L9.1	0:0:0	ncRNA_intronic	7.879	7	5	15	1	0	1
rs12345127	9	5021191	A	T	0.2853	NA	NA	NA	0.852438	rs7868130	47	JAK2	0	intronic	7.879	5	4	5	1	1	1
rs201225220	4	38854287	C	G	0.2276	NA	NA	NA	0.592566	rs5743604	21	TLR1:TLR6	0:0	intronic	7.878	6	5	15	1	1	1
rs202629	22	41849975	C	T	0.2227	5.37946e-07	0.0370257	0.00738703	0.85873	rs9611573	80	PHF5A	5745	intergenic	7.878	6	4	5	1	1	1
rs10241931	7	20510015	C	T	0.2326	1.85636e-08	0.0372212	0.00661724	0.924733	rs11978564	40	ITGB8	54637	intergenic	7.877	5	5	15	0	1	1
rs7162340	15	67632429	T	C	0.2604	NA	NA	NA	0.0728541	rs7178824	68	IQCH	0	intronic	7.876	7	5	15	1	1	1
rs79908234	5	110601349	C	G	0.05567	NA	NA	NA	0.0766395	rs17623337	28	CAMK4	0	intronic	7.875	7	5	15	1	1	1
rs3828673	5	131651565	G	A	0.08847	NA	NA	NA	0.0522783	rs7713065	30	SLC22A4:AC034220.3	0:0	ncRNA_intronic	7.875	4	3	5	1	1	1
rs35930050	3	46065763	G	A	0.1243	NA	NA	NA	0.103951	rs9851306	17	XCR1	0	intronic	7.874	2b	5	15	1	1	1
rs72228292	4	106669965	A	AAGTT	0.2445	NA	NA	NA	0.211783	rs147632916	23	INTS12:GSTCD:RP11-45L9.1	0:0:0	ncRNA_intronic	7.874	NA	5	15	1	1	1
rs7416	11	10528501	A	G	0.2247	0.0307879	-0.0170309	0.0078854	0.110667	rs4442541	55	AMPD3	0	UTR3	7.874	7	4	5	1	1	1
rs6886255	5	176718361	A	G	0.164	0.00103926	0.0232161	0.00707877	0.239605	rs12187932	32	NSD1	0	intronic	7.873	1b	2	4	1	1	1
rs174477	11	61675644	T	C	0.1451	0.0141689	0.023099	0.00941682	0.127998	rs102274	57	RAB3IL1	0	exonic	7.872	NA	4	5	1	1	1
rs11899826	2	228733820	G	A	0.4851	0.00262001	-0.0182495	0.00606472	0.24654	rs2135481	14	TDGF1P2	978	downstream	7.871	7	5	15	1	1	1
rs6989879	8	81115952	C	T	0.3757	NA	NA	NA	0.112254	rs4739738	44	TPD52	0	upstream	7.87	2b	5	15	1	1	1
rs244508	5	110508660	T	C	0.2525	NA	NA	NA	0.274806	rs1438673	28	AC010468.3	16809	intergenic	7.868	NA	5	15	0	1	1
rs79746649	10	96120218	C	T	0.08946	0.0160672	-0.026532	0.0110211	0.116207	rs11187838	53	NOC3L	0	intronic	7.867	7	1	5	1	1	1
rs76733593	3	46072732	T	C	0.1809	1.38577e-05	-0.032901	0.00757023	0.349391	rs9851306	17	XCR1	3497	intergenic	7.866	5	5	15	1	1	1
rs11632776	15	67852645	G	A	0.495	0.019237	-0.0141885	0.00606111	0.172788	rs7178824	68	MAP2K5	0	intronic	7.866	7	4	5	1	1	1
rs5743556	4	38806851	A	G	0.2207	NA	NA	NA	0.70483	rs5743604	21	TLR1	0	UTR5	7.865	NA	1	15	1	1	1
rs10822158	10	65094383	A	G	0.4871	3.09909e-06	-0.0274062	0.00587594	0.814631	rs7896518	52	JMJD1C	0	intronic	7.863	7	4	15	1	1	1
rs3784108	14	68789683	T	C	0.4235	5.38768e-14	0.0453517	0.00602908	0.624057	rs7148416	65	RAD51B	0	intronic	7.863	2b	2	15	1	1	1
rs36027172	5	35901066	C	CT	0.1342	NA	NA	NA	0.0742907	rs10472984	27	CAPSL	3330	intergenic	7.862	NA	2	15	1	1	1
rs76843236	1	36250874	C	T	0.02187	7.07461e-05	0.061396	0.0154503	0.175307	rs1188633	3	CLSPN	15305	intergenic	7.861	7	14	15	0	1	1
rs571231547	2	228782907	C	CCAT	0.2058	NA	NA	NA	0.0844955	rs2135481	14	DAW1	0	intronic	7.86	NA	5	15	1	1	1
rs4234486	3	101058316	A	G	0.4115	3.92258e-06	-0.0273413	0.00592387	0.143968	rs13321258	18	SENP7	0	intronic	7.859	7	4	5	1	1	1
rs257969	5	118837658	T	C	0.3668	0.00103865	0.0202819	0.0061838	0.282514	rs1509142	29	HSD17B4	0	intronic	7.859	5	4	5	1	1	1
rs4996787	7	20508171	G	A	0.2336	3.57987e-07	0.0380969	0.0074846	0.919304	rs11978564	40	ITGB8	52793	intergenic	7.859	5	5	15	0	1	1
rs4909946	11	10692638	T	C	0.4145	0.000335129	0.0215461	0.00600753	0.247326	rs4442541	55	MRVI1	0	intronic	7.858	6	5	5	1	1	1
rs1392706	3	193533255	C	A	0.2177	0.000447201	-0.0262448	0.00747601	0.157911	rs1146045	20	RP11-528A4.2	27093	intergenic	7.857	5	5	15	0	0	1
rs7339230	13	99975380	G	A	0.2753	2.35813e-12	-0.0443293	0.00632239	0.562183	rs2096382	64	UBAC2	0	intronic	7.856	3a	2	5	1	1	1
rs12639028	3	101346033	G	C	0.3201	9.72099e-10	-0.0383467	0.00627203	0.164127	rs13321258	18	Y_RNA	1120	intergenic	7.855	7	5	15	0	1	1
rs167769	12	57503775	C	T	0.335	6.26177e-16	-0.0489581	0.00605608	0.924102	rs3001425	60	STAT6	0	UTR5	7.855	5	1	2	1	1	1
rs201061842	6	25940507	A	T	0.1123	NA	NA	NA	0.0582916	rs3752416	34	SLC17A2	9560	intergenic	7.854	5	7	15	1	1	1
rs2307830	6	25860529	G	GAT	0.2465	NA	NA	NA	0.102254	rs3752416	34	SLC17A3	0	intronic	7.853	NA	5	15	1	1	1
rs207262	6	90818261	C	T	0.4801	6.1401e-09	0.035222	0.00605929	0.37363	rs77844882	36	BACH2	0	intronic	7.853	7	2	15	1	1	1
rs59246603	10	65233942	T	C	0.1521	0.00372482	0.0229838	0.00792387	0.162105	rs7896518	52	JMJD1C-AS1	7618	intergenic	7.853	3a	5	15	1	1	1
rs6570041	6	136101653	A	T	0.3191	0.00940207	-0.0160432	0.00617741	0.181681	rs11154806	38	RP11-394G3.2	26632	intergenic	7.852	5	14	15	0	1	1
rs109156	9	23579481	A	G	0.4483	1.32523e-11	0.0418821	0.00619021	0.669542	rs274947	48	SUMO2P2	52622	intergenic	7.852	NA	5	15	0	1	1
rs73556143	13	100116907	G	A	0.09046	0.0205	0.0221764	0.00957089	0.0519382	rs2096382	64	AL583784.1	11183	intergenic	7.852	5	1	15	0	1	1
rs7027361	9	6451088	G	A	0.3718	NA	NA	NA	0.103087	rs12376324	47	UHRF2	0	intronic	7.85	5	1	5	1	1	1
rs7300898	12	133138310	A	G	0.4085	6.70368e-05	-0.0246117	0.00617366	0.233679	rs4883585	62	FBRSL1	0	intronic	7.85	4	1	5	1	1	0
rs9893794	17	40408397	C	A	0.2813	3.03661e-07	0.0329294	0.00643006	0.99032	rs9908318	72	STAT5B	0	intronic	7.849	6	5	15	1	1	1
rs4988957	2	102968075	T	C	0.4046	NA	NA	NA	0.301641	rs13019081	11	IL1RL1:IL18R1	0:0	exonic	7.846	4	5	15	1	1	1
rs11466617	4	38780471	T	C	0.2068	NA	NA	NA	0.631642	rs5743604	21	TLR10	0	intronic	7.846	NA	3	15	1	1	1
rs138000375	6	26126897	C	CCCAATCGGTGTGTGA	0.4761	NA	NA	NA	0.380988	rs3752416	34	HIST1H2AC	0	intronic	7.846	NA	1	1	1	1	0
rs7965904	12	133286077	A	C	0.4264	0.0432759	-0.0149603	0.00740229	0.0682779	rs4883585	62	PXMP2:RP13-672B3.2	0:0	intronic	7.845	7	1	5	1	1	1
rs655045	3	193549449	C	T	0.4165	2.40583e-08	-0.0338552	0.00606729	0.995818	rs1146045	20	RP11-528A4.2	10899	intergenic	7.843	2b	5	15	0	0	1
14:93782600:C:CTTTT	14	93782600	C	CTTTT	0.2535	NA	NA	NA	0.36339	rs12434251	66	BTBD7	0	NA	7.843	NA	5	5	1	1	1
rs9427103	1	154587817	A	G	0.1759	0.00937654	0.0196257	0.00755412	0.056518	rs4453032	5	ADAR	0	intronic	7.842	7	4	5	1	1	1
rs207269	6	90828169	T	C	0.4791	1.71099e-09	0.0356428	0.00591768	0.371696	rs77844882	36	BACH2	0	intronic	7.841	5	4	15	1	1	1
rs5878119	6	90921941	G	GA	0.4473	NA	NA	NA	0.689912	rs77844882	36	BACH2	0	intronic	7.841	NA	3	15	1	0	0
rs12420675	11	10700348	T	A	0.4145	0.000621946	0.0210981	0.00616568	0.247326	rs4442541	55	MRVI1	0	intronic	7.841	7	4	15	1	1	1
rs6435203	2	204611195	A	G	0.2913	NA	NA	NA	0.0567225	rs3181097	13	CD28	7559	intergenic	7.84	5	5	15	1	1	1
rs11685537	2	102674440	C	T	0.495	NA	NA	NA	0.106535	rs13019081	11	IL1R1	6563	intergenic	7.839	4	2	15	1	1	1
rs2245640	5	140029958	A	G	0.4036	0.00346675	0.0171227	0.00585792	0.252384	rs35346561	31	IK	0	intronic	7.839	6	4	4	1	1	1
rs10995448	10	64887059	A	G	0.1918	0.0102881	-0.0185403	0.00722539	0.180044	rs7896518	52	RP11-144G16.1	1761	intergenic	7.839	7	5	15	1	1	1
rs10709102	11	61523300	GA	G	0.495	NA	NA	NA	0.0927342	rs102274	57	RP11-467L20.10:MYRF	0:0	ncRNA_intronic	7.839	NA	1	14	1	1	0
rs4657652	1	167233474	G	A	0.4871	0.00166856	-0.0188164	0.00598553	0.0779553	rs2995091	7	POU2F1	0	intronic	7.836	4	2	7	1	1	1
rs6575317	14	93784292	A	C	0.4911	0.0131259	0.0146328	0.00589954	0.113477	rs12434251	66	BTBD7	0	intronic	7.836	2b	2	7	1	1	1
rs3973558	16	11313578	CTT	C	0.331	NA	NA	NA	0.0970679	rs11864680	69	RP11-396B14.2	0	ncRNA_intronic	7.836	NA	5	15	0	1	1
rs545075977	22	41988234	G	GA	0.173	NA	NA	NA	0.357018	rs9611573	80	PMM1	2339	intergenic	7.836	NA	5	5	1	1	1
rs111783219	5	131912558	CTGTT	C	0.1899	NA	NA	NA	0.929289	rs2078387	30	RAD50	0	intronic	7.835	NA	4	4	1	1	1
rs62068169	17	38098594	G	A	0.1064	1.60305e-13	-0.076322	0.0103441	0.105626	rs2271308	71	LRRC3C	0	intronic	7.835	5	5	15	1	1	1
rs2009721	14	68837800	A	G	0.4861	0.0180105	0.0226393	0.00957102	0.125219	rs7148416	65	RAD51B	0	intronic	7.834	5	5	5	1	0	1
rs1118016	5	110182781	T	C	0.2247	3.19324e-06	-0.0327999	0.00704165	0.438797	rs27123	28	CTD-2026D23.1	61201	intergenic	7.833	6	5	15	0	1	1
rs11417460	10	65399812	CA	C	0.2753	NA	NA	NA	0.0750739	rs7896518	52	MRPL35P2	5224	intergenic	7.832	NA	5	15	0	1	1
rs111218726	11	1142187	T	C	0.2237	0.0047242	-0.0340872	0.0120651	0.52212	rs11602802	54	MUC5AC	9392	intergenic	7.832	5	1	15	1	0	1
rs72649510	13	99957621	C	T	0.1143	3.10939e-11	0.0568233	0.00855606	0.198991	rs2096382	64	UBAC2:GPR183	0:0	intronic	7.832	6	1	5	1	1	1
rs7704288	5	110478806	C	G	0.08946	NA	NA	NA	0.194936	rs17132762	28	AC010468.3	12135	intergenic	7.831	4	5	15	0	1	1
rs11657153	17	37699729	A	G	0.161	4.07191e-10	0.0512629	0.00820043	0.36985	rs2271308	71	CDK12	0	intronic	7.831	5	4	5	1	1	1
rs7705189	5	131623358	A	G	0.4324	NA	NA	NA	0.214202	rs7713065	30	P4HA2	0	intronic	7.827	6	4	15	1	1	1
rs12686562	9	6451751	G	A	0.1849	NA	NA	NA	0.0528494	rs12376324	47	UHRF2	0	intronic	7.827	7	5	5	1	1	1
rs198853	6	26104096	T	C	0.328	5.77416e-08	0.037597	0.00692948	0.876899	rs3752416	34	HIST1H4C	7	upstream	7.826	1b	1	1	1	1	1
rs743777	22	37551607	A	G	0.3042	8.88091e-07	-0.0317328	0.00645639	0.81506	rs9607418	79	IL2RB	0	intronic	7.826	4	5	15	1	1	1
rs3736164	17	40539825	T	G	0.2823	0.0389913	-0.0132548	0.00642103	0.281641	rs9908318	72	STAT3	0	intronic	7.825	2b	1	1	1	1	1
rs12987977	2	102975336	T	G	0.3777	NA	NA	NA	0.826419	rs13019081	11	IL18R1	0	intronic	7.824	3a	1	15	1	1	1
rs6494228	15	61113650	T	C	0.3062	NA	NA	NA	0.0654567	rs10519067	67	RORA	0	intronic	7.824	5	5	15	1	0	0
rs928596	1	155947875	A	G	0.2495	0.0193749	0.0158772	0.00679024	0.109997	rs914615	5	ARHGEF2	0	UTR5	7.822	4	1	1	1	1	1
rs2369977	1	160939552	T	A	0.4563	0.0109382	-0.0152599	0.00599682	0.0681191	rs2070901	6	ITLN2	14962	intergenic	7.822	5	5	15	0	1	0
rs72689561	9	6238750	A	C	0.2296	NA	NA	NA	0.515753	rs12376324	47	IL33	0	intronic	7.821	5	5	15	1	0	1
rs3045389	22	41865843	T	TGATA	0.2217	NA	NA	NA	0.863967	rs9611573	80	ACO2	0	intronic	7.821	NA	1	2	1	1	1
rs17624563	5	110456263	C	G	0.1103	0.00925647	0.02517	0.00967172	0.170875	rs1438673	28	WDR36	0	exonic	7.819	7	4	4	1	1	1
rs1115897	14	93910816	C	A	0.2883	0.000236657	-0.0232152	0.00631486	0.444479	rs12434251	66	UNC79	0	intronic	7.819	7	5	15	1	1	1
rs10800293	1	167195068	T	A	0.4861	0.00128432	-0.0203444	0.00631919	0.080584	rs2995091	7	POU2F1	0	intronic	7.818	6	2	5	1	1	1
rs11329656	7	22741662	C	CT	0.4841	NA	NA	NA	0.482931	rs1800797	41	AC073072.5	23351	intergenic	7.818	NA	2	15	0	1	1
rs7224129	17	38075426	G	A	0.4771	NA	NA	NA	0.490812	rs8080734	71	GSDMB	0	upstream	7.818	1f	2	4	1	1	1
rs111639384	1	199060344	A	C	0.164	0.0426424	0.0187423	0.00924545	0.0605154	rs76181804	8	RP11-16L9.4	14479	intergenic	7.817	7	5	15	0	0	0
rs7425	9	6011335	T	C	0.2306	0.0169669	-0.0171341	0.00717681	0.0856355	rs380568	47	RANBP6	0	UTR3	7.817	NA	1	5	1	1	1
rs61334390	10	8807385	GGT	G	0.4105	NA	NA	NA	0.526226	rs11255938	51	RP11-575N15.1	41133	intergenic	7.817	NA	5	15	0	0	1
rs3111419	2	8461425	C	G	0.3837	NA	NA	NA	0.242641	rs10174949	10	LINC00299	0	ncRNA_intronic	7.816	7	5	15	0	0	1
rs36041466	3	101627028	G	GT	0.1421	NA	NA	NA	0.0573185	rs13321258	18	RP11-221J22.1	32674	intergenic	7.816	NA	5	15	0	1	1
rs55741473	5	176574219	A	G	0.1193	0.00261483	-0.0250053	0.00830816	0.177084	rs12187932	32	NSD1	0	intronic	7.814	4	3	4	1	1	1
rs6543132	2	103029410	G	A	0.2217	NA	NA	NA	0.168764	rs13019081	11	AC007248.7	841	downstream	7.813	5	9	15	1	1	1
rs140659812	4	38622478	A	AGCATATGTATATATCTATACATACACAT	0.2853	NA	NA	NA	0.141628	rs5743604	21	RP11-617D20.1	0	ncRNA_intronic	7.812	NA	1	15	1	1	0
rs76171526	17	40395932	A	C	0.2813	5.72479e-05	0.0417615	0.0103784	0.990254	rs9908318	72	STAT5B	0	intronic	7.811	4	5	5	1	1	1
rs17036052	4	106563379	C	T	0.05368	4.72443e-06	0.069478	0.0151809	0.520222	rs147632916	23	ARHGEF38	0	intronic	7.81	7	2	15	1	1	0
rs10908481	1	155713650	T	G	0.2972	NA	NA	NA	0.179424	rs914615	5	MSTO1:MSTO2P	0:0	ncRNA_intronic	7.809	1f	5	5	1	1	1
rs32644	5	118779680	T	C	0.3757	0.000304257	0.0251631	0.00696721	0.328593	rs1509142	29	RNA5SP190	1730	intergenic	7.809	7	5	15	1	1	1
rs10518716	15	67494823	G	C	0.2157	1.13936e-10	0.0451341	0.00700058	0.836947	rs7178824	68	AAGAB	0	UTR3	7.809	5	4	4	1	1	1
rs4567233	1	1185260	A	G	0.1064	NA	NA	NA	0.474086	rs12036216	1	RP5-902P8.12	0	ncRNA_exonic	7.808	2b	4	5	1	1	1
rs149455882	3	101505701	T	C	0.01491	0.00165	0.092436	0.0293735	0.0653818	rs13321258	18	NXPE3	0	intronic	7.808	3b	4	4	1	0	1
rs201891734	1	199075634	ATC	A	0.02187	NA	NA	NA	0.150017	rs76181804	8	RP11-16L9.4	29769	intergenic	7.807	NA	5	15	0	0	0
rs41309954	9	136338598	C	A	0.0666	0.00246822	-0.0379216	0.0125269	0.061366	rs8176691	50	SLC2A6	0	exonic	7.807	2b	4	5	1	1	1
rs2051051	10	8958199	C	T	0.2545	NA	NA	NA	0.627249	rs827645	51	RP11-428L9.1	1639	intergenic	7.807	7	14	15	0	0	1
rs538498687	1	155635921	A	AT	0.2684	NA	NA	NA	0.228942	rs914615	5	MSTO1:MSTO2P:YY1AP1	0:0:0	ncRNA_intronic	7.806	NA	4	4	1	1	1
rs3218253	22	37544810	G	A	0.2644	1.04102e-06	-0.0335886	0.00687767	0.619626	rs9607418	79	IL2RB	0	intronic	7.806	NA	1	14	1	1	1
rs7447119	5	35726434	A	G	0.3012	0.00111563	-0.0201089	0.0061691	0.104827	rs10472984	27	SPEF2:CTD-2113L7.1	0:0	ncRNA_intronic	7.805	7	5	15	1	1	1
rs5744455	5	140013307	G	A	0.2425	0.00162257	0.0215683	0.00684313	0.739915	rs35346561	31	CD14	20	upstream	7.805	3a	1	5	1	1	1
rs11172054	12	57307403	A	G	0.1342	NA	NA	NA	0.248581	rs3024971	60	SDR9C7	9534	intergenic	7.805	7	9	15	1	1	1
rs113567303	5	109644037	AT	A	0.02087	NA	NA	NA	0.0950775	rs27123	28	TMEM232	0	intergenic	7.804	NA	5	15	1	0	1
rs1821968	2	111880623	C	T	0.4662	0.0203055	-0.0137094	0.00590756	0.133331	rs72837826	12	BCL2L11	0	intronic	7.803	NA	1	1	1	1	1
rs199754	6	25992309	A	G	0.2992	6.69397e-09	-0.038258	0.006598	0.806922	rs3752416	34	U91328.21	0	ncRNA_intronic	7.803	NA	1	1	1	1	1
rs138767083	12	133112530	CATG	C	0.1382	NA	NA	NA	0.0724617	rs4883585	62	FBRSL1	0	intronic	7.803	NA	4	5	1	1	0
rs4492018	4	123514528	G	A	0.2575	NA	NA	NA	0.113878	rs62324212	24	IL21	19254	intergenic	7.8	7	13	15	0	1	1
rs143570948	3	33005129	TATACTC	T	0.4811	NA	NA	NA	0.0987128	rs35570272	16	CCR4	7287	intergenic	7.799	NA	5	15	1	0	1
rs575227165	6	26218907	C	A	0.3241	NA	NA	NA	0.0896774	rs3752416	34	HIST1H2AE	1195	intergenic	7.798	NA	1	5	1	1	1
rs4794817	17	37794351	T	A	0.2008	8.1769e-24	0.0726738	0.00722298	0.636904	rs2271308	71	STARD3	0	intronic	7.798	2b	1	2	1	1	1
rs11188090	10	96592144	A	G	0.335	0.0198875	0.0145154	0.00623391	0.265034	rs11187838	53	CYP2C19	0	intronic	7.797	6	4	15	1	1	0
rs572634	19	46282503	A	C	0.1153	0.000101828	-0.0339498	0.008736	0.0590805	rs1132645	76	DMPK	0	intronic	7.797	4	1	2	1	1	1
rs7725089	5	109959474	T	G	0.2316	8.86797e-06	-0.0308454	0.00694234	0.953999	rs27123	28	TMEM232	0	intronic	7.795	5	5	15	1	1	1
rs72797338	5	131866408	A	G	0.171	0.000168746	-0.0281954	0.00749534	0.346523	rs2078387	30	IL5	10727	intergenic	7.793	6	5	15	0	1	1
rs149359632	5	132298496	CT	C	0.34	NA	NA	NA	0.0628017	rs2299010	30	AFF4	0	intronic	7.79	NA	1	1	1	1	1
rs1546363	5	176601031	C	T	0.1978	0.000274539	-0.0254092	0.00698398	0.284999	rs12187932	32	NSD1	0	intronic	7.79	NA	4	5	1	1	0
rs9415696	10	65134348	A	T	0.1521	0.00305218	0.0234515	0.00791631	0.162105	rs7896518	52	JMJD1C	0	intronic	7.79	5	5	15	1	1	1
rs617732	9	4114245	A	G	0.2366	1.9475e-05	0.029664	0.00694573	0.0929851	rs2380938	47	GLIS3	0	intronic	7.789	NA	2	15	1	0	1
rs4795379	17	37674683	T	G	0.162	1.14819e-09	0.050456	0.00828871	0.372188	rs2271308	71	CDK12	0	intronic	7.789	6	4	4	1	1	0
rs309351	4	123647910	A	G	0.2982	0.00612708	0.0168808	0.00615885	0.0504691	rs62324212	24	CETN4P	3792	intergenic	7.788	6	5	15	1	1	1
rs28472559	5	131581611	A	G	0.4722	NA	NA	NA	0.262796	rs7713065	30	P4HA2	0	intronic	7.786	6	5	15	1	1	1
rs73091233	7	28210687	T	C	0.06163	0.00601958	-0.040435	0.0147212	0.0627044	rs864745	42	JAZF1	0	intronic	7.786	7	4	5	1	1	1
rs3766557	1	203122076	G	C	0.2634	NA	NA	NA	0.206521	rs3766568	9	ADORA1	0	intronic	7.785	4	2	7	1	1	1
rs35352285	9	136358385	C	T	0.169	0.00204087	-0.028478	0.00923345	0.0588001	rs630014	50	SLC2A6	14125	intergenic	7.785	5	5	15	0	1	1
rs2563281	5	140131219	T	A	0.4573	0.0284347	0.0127379	0.00581311	0.16771	rs35346561	31	AC005609.2	12475	intergenic	7.783	6	8	9	0	1	1
rs35764270	10	9005274	T	C	0.3618	NA	NA	NA	0.474248	rs11256002	51	RP11-428L9.2	6813	intergenic	7.783	7	5	15	0	1	1
rs635620	5	131720263	A	G	0.3231	NA	NA	NA	0.0878973	rs4705959	30	SLC22A5	0	intronic	7.78	NA	4	5	1	1	1
rs11621859	14	93818907	A	C	0.1471	NA	NA	NA	0.156228	rs12434251	66	UNC79	0	intronic	7.78	5	5	15	1	1	1
rs7673124	4	38857895	T	A	0.2445	0.000410372	-0.0241976	0.0068484	0.129685	rs5743604	21	TLR1:TLR6	0:0	intronic	7.779	4	1	15	1	1	1
rs77274669	3	101545106	G	C	0.08946	5.93316e-06	0.051257	0.0113181	0.269219	rs13321258	18	NXPE3	0	UTR3	7.771	2b	2	5	1	1	1
rs10708974	2	111877673	GT	G	0.4215	NA	NA	NA	0.0763195	rs72837826	12	BCL2L11	0	intronic	7.768	NA	1	11	1	1	0
rs764952	14	93935004	A	G	0.1471	0.043546	-0.0182757	0.00905439	0.219105	rs12434251	66	UNC79	0	intronic	7.768	NA	5	15	1	1	1
rs6702932	1	36017476	C	T	0.02386	0.0272851	0.029869	0.0135312	0.206445	rs1188633	3	KIAA0319L	0	intronic	7.767	5	4	4	1	1	1
rs2985707	1	155749870	G	A	0.3529	0.000629932	0.0212731	0.00622314	0.187018	rs914615	5	GON4L	0	intronic	7.766	7	4	5	1	1	1
rs10118140	9	131667742	A	G	0.2783	0.00976252	-0.0171892	0.00665183	0.105856	rs11539209	49	LRRC8A	0	intronic	7.765	4	4	5	1	1	1
rs11147230	12	133072460	G	C	0.4553	1.78211e-05	-0.0258353	0.00602141	0.383992	rs4883585	62	FBRSL1	0	intronic	7.763	5	2	7	1	1	0
rs1491956	3	46228006	C	T	0.06064	NA	NA	NA	0.0674757	rs9851306	17	CCR3	0	intronic	7.762	NA	2	15	1	1	1
rs10573607	5	118964423	CCTCT	C	0.4433	NA	NA	NA	0.127308	rs1509142	29	HSD17B4	0	upstream	7.762	NA	5	15	1	1	1
rs74952769	17	37756828	G	A	0.04076	5.81497e-08	0.084422	0.0155634	0.44765	rs3152	71	NEUROD2	2960	intergenic	7.762	2b	5	13	1	1	0
rs35617677	3	46258740	C	T	0.09245	NA	NA	NA	0.0620461	rs9851306	17	CCR3	0	intronic	7.761	6	5	15	1	1	1
rs12470042	2	228736527	A	G	0.4602	0.00642881	-0.016175	0.00593563	0.210802	rs2135481	14	DAW1	0	intronic	7.76	4	1	1	1	1	1
rs1390571	11	10689820	A	C	0.3837	NA	NA	NA	0.662434	rs4442541	55	MRVI1	0	intronic	7.76	6	5	15	1	1	1
rs3917318	2	102792760	A	G	0.3091	NA	NA	NA	0.123385	rs17027246	11	IL1R1:AC007271.3	0:0	ncRNA_intronic	7.759	5	4	15	1	1	1
rs528098444	11	34402744	A	AT	0.08151	NA	NA	NA	0.0504471	rs7118388	56	ABTB2	23188	intergenic	7.757	NA	5	15	0	1	1
rs28393318	4	38784267	A	G	0.2783	NA	NA	NA	0.946484	rs5743604	21	TLR10	0	intronic	7.756	4	1	15	1	1	1
rs263418	10	8118191	A	G	0.1819	8.45459e-05	-0.0319888	0.00813729	0.289212	rs10905284	51	GATA3	1029	intergenic	7.756	3a	4	14	1	1	0
rs13147872	4	106786265	G	A	0.2465	0.0183063	-0.0197478	0.00836997	0.216085	rs147632916	23	INTS12	0	intronic	7.755	7	9	15	1	1	1
rs71826002	20	6242610	GCAGACC	G	0.1501	NA	NA	NA	0.0800598	rs1407034	77	AL109618.1	33014	intergenic	7.755	NA	9	15	0	1	1
rs11264165	1	35970441	G	T	0.03678	NA	NA	NA	0.277854	rs1188633	3	KIAA0319L	0	intronic	7.754	5	4	5	1	1	1
rs62324192	4	123524257	T	C	0.07952	0.00199662	-0.036254	0.0117299	0.0818062	rs62324212	24	IL21	9525	intergenic	7.754	4	2	15	1	1	1
rs34011394	22	41704872	C	T	0.4324	NA	NA	NA	0.24793	rs9611573	80	ZC3H7B	0	intronic	7.754	4	4	5	1	1	1
rs6425954	1	36197297	T	C	0.1362	2.318e-06	-0.038858	0.0082265	0.304197	rs1188633	3	CLSPN	0	intronic	7.753	5	4	15	1	1	1
rs154487	5	131562015	T	C	0.2048	NA	NA	NA	0.135693	rs7713065	30	P4HA2	0	intronic	7.753	1f	1	7	1	1	1
14:93782600:C:CTTTTTT	14	93782600	C	CTTTTTT	0.02087	NA	NA	NA	0.36339	rs12434251	66	BTBD7	0	intronic	7.753	NA	5	5	1	0	1
rs1392288	3	46034791	C	T	0.2217	NA	NA	NA	0.318561	rs9851306	17	FYCO1	0	intronic	7.752	4	2	7	1	1	1
rs8182047	15	67519487	T	C	0.4801	0.00544438	-0.0167227	0.00601646	0.284606	rs7178824	68	AAGAB	0	intronic	7.752	7	4	5	1	1	1
rs5806112	13	100035997	A	AC	0.3479	NA	NA	NA	0.312366	rs2096382	64	UBAC2	0	intronic	7.75	NA	2	5	1	1	1
rs10448238	9	4163335	T	C	0.4682	0.0241638	0.0138922	0.00616194	0.132487	rs2380938	47	GLIS3	0	intronic	7.749	7	5	15	1	0	1
rs376397	10	8103298	A	G	0.336	0.000171532	0.0242363	0.0064499	0.522044	rs10905284	51	GATA3	0	intronic	7.749	4	1	13	1	1	1
rs36122610	3	46022833	G	A	0.1223	NA	NA	NA	0.106615	rs9851306	17	FYCO1	0	intronic	7.748	4	4	4	1	1	1
rs3780365	9	5068520	T	C	0.2714	4.57416e-06	-0.0294454	0.00642432	0.905713	rs7868130	47	JAK2	0	intronic	7.748	7	4	5	1	1	1
rs2013075	9	136103153	C	T	0.07455	0.000126233	0.037437	0.00976525	0.0715304	rs8176691	50	LCN1P1	0	ncRNA_intronic	7.748	5	5	14	0	1	1
rs7323873	13	99880004	G	A	0.3489	5.80875e-05	-0.0252469	0.00627962	0.316657	rs2096382	64	UBAC2	0	intronic	7.748	5	2	5	1	1	1
rs9611619	22	41986714	C	T	0.1948	9.88163e-08	-0.0409011	0.00767535	0.721699	rs9611573	80	PMM1	819	upstream	7.748	5	1	5	1	1	1
rs4479442	2	103054074	T	A	0.4771	NA	NA	NA	0.191142	rs17027246	11	IL18RAP	0	intronic	7.747	5	4	15	1	1	1
rs198814	6	26127759	A	G	0.4761	4.03954e-05	0.0242818	0.00591488	0.380988	rs3752416	34	HIST1H2AC	0	intronic	7.747	4	1	2	1	1	0
rs3766187	1	1162316	G	T	0.08052	5.80265e-05	-0.0410716	0.010215	0.686688	rs12036216	1	SDF4	0	intronic	7.746	NA	3	4	1	1	1
rs555427808	1	36468742	A	AT	0.09344	NA	NA	NA	0.36236	rs1188633	3	AGO3:RP4-665N4.8	0:0	ncRNA_intronic	7.745	NA	4	5	1	1	1
rs12406822	1	154499484	C	T	0.2286	0.0194577	0.0167843	0.00718308	0.137367	rs4453032	5	TDRD10	0	intronic	7.745	7	5	15	1	1	1
rs12123037	1	203102632	G	A	0.2326	0.000201837	-0.0259083	0.00697077	0.153297	rs3766568	9	ADORA1	0	intronic	7.744	5	2	14	1	1	1
rs11123918	2	102935237	T	C	0.493	0.000367221	-0.0206495	0.00579621	0.542381	rs13019081	11	IL1RL1:IL18R1	0:0	intronic	7.744	6	5	15	1	1	1
rs3753472	1	203131533	T	C	0.325	NA	NA	NA	0.124191	rs3766568	9	ADORA1	0	intronic	7.743	NA	4	14	1	1	1
rs4705908	5	131347520	G	A	0.3847	0.000797672	0.022176	0.00661259	0.152286	rs7713065	30	ACSL6:AC034228.2	0:0	ncRNA_intronic	7.743	4	1	10	1	1	1
rs11242123	5	132025487	A	T	0.169	3.82732e-09	-0.0450285	0.00764297	0.96009	rs2299010	30	AC004237.1	0	ncRNA_exonic	7.743	5	4	5	1	1	1
6:35259261:C:G	6	35259261	G	C	0.1829	NA	NA	NA	0.812062	rs113670165	35	ZNF76	0	intronic	7.743	5	4	4	1	1	1
rs272842	5	131656517	G	A	0.4155	NA	NA	NA	0.118376	rs4705959	30	SLC22A4:AC034220.3	0:0	ncRNA_intronic	7.741	NA	4	5	1	1	1
rs76589730	12	57518211	GCA	G	0.3141	NA	NA	NA	0.810089	rs3001425	60	STAT6	0	intronic	7.741	NA	5	15	1	1	1
rs2647264	4	106268594	A	G	0.09642	NA	NA	NA	0.0515225	rs112819759	23	PPA2	21639	intergenic	7.74	6	5	15	0	0	1
rs12901789	15	67562214	A	C	0.2167	1.94691e-11	0.0479559	0.00714698	0.83238	rs7178824	68	IQCH	0	intronic	7.74	6	5	15	1	1	1
rs149143751	17	37719644	T	TTC	0.08052	NA	NA	NA	0.117068	rs2271308	71	CDK12	0	intergenic	7.74	NA	1	5	1	1	1
rs10974347	9	4144397	A	G	0.3867	2.98196e-07	-0.0322327	0.00628982	0.326793	rs2380938	47	GLIS3	0	intronic	7.739	4	1	15	1	1	1
rs149270425	3	100845126	A	ATTAT	0.3698	NA	NA	NA	0.0535472	rs13321258	18	ACTR3P3	36811	intergenic	7.738	NA	5	15	0	1	1
rs4633282	1	154507899	T	C	0.2286	0.0190258	0.0167956	0.00716223	0.137367	rs4453032	5	TDRD10	0	intronic	7.736	7	5	15	1	1	1
rs3840527	5	131827652	AG	A	0.341	NA	NA	NA	0.176027	rs4705959	30	IRF1	1161	intergenic	7.736	NA	2	7	1	1	1
rs71721370	11	34478587	CTACA	C	0.2614	NA	NA	NA	0.322696	rs7118388	56	CAT	0	intronic	7.736	NA	4	4	1	1	1
rs4820433	22	41607065	C	G	0.3091	3.77988e-05	-0.0264188	0.00641149	0.412251	rs9611573	80	L3MBTL2:RP4-756G23.5	0:0	ncRNA_intronic	7.736	5	4	4	1	1	0
rs35464221	3	46169040	C	T	0.1243	NA	NA	NA	0.111882	rs9851306	17	FLT1P1	14809	intergenic	7.735	4	5	15	0	1	1
rs72673813	4	106710653	T	C	0.06362	1.15006e-08	0.07578	0.0132785	1	rs147632916	23	INTS12:GSTCD:RP11-45L9.1	0:0:0	ncRNA_intronic	7.735	5	5	15	1	1	1
rs200166984	1	35736961	GA	G	0.1342	NA	NA	NA	0.153717	rs1188633	3	ZMYM4	0	intronic	7.732	NA	1	5	1	0	1
rs79851574	11	76332138	C	G	0.1322	5.73588e-05	0.0321147	0.00798193	0.120523	rs11236797	58	RP11-672A2.6	4367	intergenic	7.732	6	5	15	0	0	1
rs62154727	2	103217513	T	G	0.328	NA	NA	NA	0.0937663	rs17027246	11	SLC9A2	18652	intergenic	7.731	7	5	15	0	1	1
rs62245108	3	45973322	A	G	0.2157	7.94789e-06	-0.03165	0.00708595	0.229507	rs9851306	17	FYCO1	0	intronic	7.731	5	4	4	1	1	1
rs13072301	3	101281665	T	C	0.4771	7.66434e-10	0.036479	0.00592988	0.376465	rs13321258	18	TRMT10C	0	intronic	7.728	5	1	2	1	1	1
rs112223440	11	34394466	C	T	0.2137	NA	NA	NA	0.176701	rs7118388	56	ABTB2	14910	intergenic	7.728	6	5	15	0	1	1
rs6592650	11	76284775	A	T	0.08648	1.02817e-09	-0.0556144	0.00910969	0.0844145	rs11236797	58	RP11-672A2.7	17291	intergenic	7.728	6	1	15	0	1	1
rs2531338	5	140136957	A	T	0.4682	0.0270561	0.0128451	0.0058104	0.160917	rs35346561	31	AC005609.2	6737	intergenic	7.727	7	8	15	0	1	1
rs9494319	6	135976260	T	A	0.3121	2.96414e-05	-0.0257805	0.00617319	0.505908	rs11154806	38	LINC00271	0	ncRNA_intronic	7.727	5	5	15	0	1	1
rs2511755	8	103519850	T	C	0.1869	0.00590797	-0.0218731	0.00794563	0.156726	rs10110916	45	RPS12P15	3484	intergenic	7.727	5	5	15	0	1	1
rs62375552	5	110390896	G	A	0.2952	NA	NA	NA	0.217932	rs1438673	28	TSLP	14863	intergenic	7.726	6	9	15	0	1	1
rs143605021	17	40462796	TTGTG	T	0.1899	NA	NA	NA	0.580858	rs9908318	72	STAT5A	0	UTR3	7.726	NA	3	4	1	1	1
rs4420575	17	47410127	C	A	0.2376	1.37624e-06	0.0335093	0.00694002	0.198011	rs12940887	73	ZNF652	0	intronic	7.724	7	5	15	1	1	1
rs138320944	5	35721063	C	CTATT	0.2177	NA	NA	NA	0.104117	rs10472984	27	SPEF2:CTD-2113L7.1	0:0	ncRNA_intronic	7.723	NA	9	15	1	1	1
rs148391803	6	35082153	C	T	0.01789	0.0150574	-0.0387624	0.0159451	0.0572478	rs113670165	35	TCP11	3694	intergenic	7.723	7	14	15	1	1	1
rs34243429	14	93804125	C	T	0.1481	NA	NA	NA	0.158624	rs12434251	66	UNC79	0	intronic	7.723	7	4	15	1	1	1
rs112546817	4	75632211	TA	T	0.334	NA	NA	NA	0.0739565	rs62316273	22	BTC	37757	intergenic	7.722	NA	13	15	0	1	1
rs13061583	3	193567429	C	T	0.4861	0.0224906	0.0135867	0.00595389	0.44791	rs1146045	20	RP11-528A4.2	5615	intergenic	7.721	5	4	15	0	0	1
rs6871301	5	110555667	C	G	0.2575	NA	NA	NA	0.278372	rs1438673	28	CAMK4	3683	intergenic	7.721	7	5	15	1	1	1
rs78266397	1	155023634	G	A	0.1958	NA	NA	NA	0.059008	rs914615	5	ADAM15	0	upstream:downstream	7.72	4	1	1	1	1	1
rs455355	5	118907117	C	T	0.3211	0.00708952	-0.0169968	0.00631239	0.107573	rs1509142	29	HSD17B4	0	intergenic	7.718	6	7	15	1	1	1
rs99780	11	61596633	C	T	0.3579	4.6684e-11	0.0401381	0.00609895	0.939179	rs102274	57	FADS2:FADS1	0:0	intronic	7.717	2b	1	1	1	1	1
rs7339337	13	100005697	C	A	0.08946	NA	NA	NA	0.138155	rs2096382	64	UBAC2	0	intronic	7.717	4	2	5	1	1	1
rs17142992	7	20545008	T	C	0.2485	6.95102e-09	0.0387977	0.00669837	0.749815	rs11978564	40	EEF1A1P27	76686	intergenic	7.716	6	5	15	0	0	1
rs113450154	5	110281550	C	CA	0.1223	NA	NA	NA	0.122192	rs27123	28	CTD-2089O24.1	2177	intergenic	7.713	NA	5	15	0	0	1
rs13165038	5	131813350	T	C	0.335	1.83572e-06	-0.0296144	0.00620754	0.168622	rs4705959	30	C5orf56	1613	intergenic	7.713	2b	2	5	1	1	1
rs73142654	4	38785697	T	A	0.2783	NA	NA	NA	0.946484	rs5743604	21	TLR10	1085	intergenic	7.711	6	5	15	1	1	1
rs10121491	9	5046935	T	C	0.2744	5.2868e-06	-0.0291613	0.00640475	0.910454	rs7868130	47	JAK2	0	intronic	7.711	6	2	5	1	1	1
rs113366589	17	40516616	T	G	0.06759	0.0110532	0.0293091	0.0115344	0.108091	rs9908318	72	STAT3	0	intronic	7.711	5	2	5	1	1	1
rs10019951	4	38765584	A	G	0.3936	0.000142441	0.0237878	0.00625355	0.492433	rs5743604	21	RNA5SP158	5070	intergenic	7.71	7	5	15	1	1	1
rs74061508	14	68189609	G	A	0.05169	0.0186148	-0.03694	0.0156981	0.0557353	rs7148416	65	RDH12	0	intronic	7.71	5	1	14	1	0	1
rs146205295	17	37520848	A	T	0.04274	5.72394e-09	0.090947	0.0156142	0.46792	rs3152	71	FBXL20	0	intronic	7.708	7	2	15	1	1	1
rs17078495	3	46026641	G	T	0.4324	NA	NA	NA	0.463097	rs9851306	17	FYCO1	0	intronic	7.707	3a	2	5	1	1	1
rs72798885	5	139915565	G	A	0.2316	NA	NA	NA	0.994841	rs35346561	31	ANKHD1:ANKHD1-EIF4EBP3	0:0	intronic	7.707	7	4	5	1	1	1
rs1937131	6	25744831	T	A	0.2922	0.0177523	-0.0152658	0.00643926	0.0880547	rs3752416	34	SLC17A4	10095	intergenic	7.705	6	1	15	0	1	1
rs7033258	9	6234131	G	A	0.3002	0.00796395	-0.0167036	0.00629471	0.0537625	rs12376324	47	IL33	0	intronic	7.705	5	5	15	1	1	1
rs12435329	14	69250891	T	C	0.4642	0.0356983	0.0122509	0.0058328	0.0796555	rs79509103	65	ZFP36L1	3485	intergenic	7.705	4	2	5	1	1	1
rs5861560	4	123134053	CA	C	0.3459	NA	NA	NA	0.186239	rs62324212	24	KIAA1109	0	intronic	7.703	NA	1	5	1	1	1
rs147756825	3	33146639	G	A	0.02187	NA	NA	NA	0.0557701	rs35570272	16	RN7SL296P	1842	intergenic	7.701	5	5	15	1	0	1
rs79206283	12	133084202	G	T	0.1272	0.0444752	-0.0200259	0.00996519	0.0860806	rs4883585	62	FBRSL1	0	intronic	7.701	4	2	5	1	1	0
rs535650721	19	9192354	A	AT	0.2962	NA	NA	NA	0.0819331	rs7258329	74	OR1M4P	1433	intergenic	7.701	NA	5	15	0	0	1
rs918459	5	176669030	A	G	0.2475	0.000857449	-0.0245248	0.00735696	0.400318	rs12187932	32	NSD1	0	intronic	7.7	1f	4	5	1	1	0
6:35389999:G:T	6	35389999	T	G	0.2207	NA	NA	NA	0.335164	rs113670165	35	PPARD	0	intronic	7.699	NA	4	4	1	1	1
rs34387330	5	118827216	GA	G	0.4493	NA	NA	NA	0.314284	rs1509142	29	HSD17B4	0	intronic	7.698	NA	4	5	1	1	1
rs9376110	6	135916209	C	A	0.3936	1.00523e-09	-0.0376179	0.00615821	0.68779	rs11154806	38	LINC00271	0	ncRNA_intronic	7.698	7	14	15	0	1	1
rs7123361	11	76161389	A	G	0.3241	NA	NA	NA	0.25322	rs11236797	58	C11orf30	0	intronic	7.695	6	4	5	1	1	1
rs9810934	3	45954352	G	A	0.2048	NA	NA	NA	0.212896	rs9851306	17	LZTFL1	0	intronic	7.694	5	3	15	1	1	1
rs2080789	4	106707056	C	T	0.2445	0.000218425	-0.0270819	0.00732598	0.211783	rs147632916	23	INTS12:GSTCD:RP11-45L9.1	0:0:0	ncRNA_intronic	7.693	NA	5	15	1	1	1
rs111587591	9	136283890	C	T	0.04473	7.07805e-08	0.0808065	0.0149942	0.795549	rs28627930	50	ADAMTS13	0	upstream	7.693	6	1	1	1	1	1
rs2133666	3	46101891	C	A	0.2396	NA	NA	NA	0.352594	rs9851306	17	XCR1	32656	intergenic	7.692	5	5	15	0	1	1
rs1929847	6	35223137	T	G	0.1521	1.7377e-09	0.046832	0.00777863	0.977439	rs113670165	35	SCUBE3	2280	intergenic	7.692	5	4	5	1	1	1
rs11421	1	161188936	T	C	0.1471	NA	NA	NA	0.0562794	rs2070901	6	FCER1G	0	UTR3	7.691	1f	2	5	1	1	1
rs34766614	3	46107601	A	G	0.1223	NA	NA	NA	0.106615	rs9851306	17	XCR1	38366	intergenic	7.69	5	5	15	0	1	1
rs80125739	8	103209957	C	T	0.04771	NA	NA	NA	0.073577	rs10110916	45	RRM2B	6772	intergenic	7.69	2b	2	5	1	0	1
rs138337	22	41231053	A	G	0.4781	0.0163423	-0.0148415	0.00618092	0.0745756	rs9611573	80	ST13	0	intronic	7.688	6	4	4	1	1	1
rs2102055	3	46072704	G	A	0.1252	NA	NA	NA	0.106544	rs9851306	17	XCR1	3469	intergenic	7.687	5	5	15	1	1	1
rs138930334	4	38756322	G	GCACACA	0.1928	NA	NA	NA	0.260242	rs5743604	21	RNA5SP158	4089	intergenic	7.687	NA	5	15	0	1	1
rs11597905	10	64761091	A	C	0.4791	0.0482016	0.0119591	0.00605344	0.13245	rs7896518	52	EGR2	81430	intergenic	7.686	7	5	15	0	1	0
rs13270496	8	81280666	A	C	0.3777	1.17887e-14	0.0466271	0.00604111	0.804588	rs4739738	44	RP11-775E10.1	17014	intergenic	7.685	6	5	15	0	1	1
7:22767664:C:T	7	22767664	T	C	0.4105	NA	NA	NA	0.958037	rs1800797	41	IL6	0	intronic	7.684	NA	1	15	1	1	1
rs7605606	2	103121536	A	G	0.2962	NA	NA	NA	0.0626655	rs17027246	11	SLC9A4	0	intronic	7.682	5	1	15	1	1	1
rs547702474	22	42072535	CTT	C	0.07853	NA	NA	NA	0.324128	rs9611573	80	NHP2L1	0	intronic	7.682	NA	4	4	1	0	1
rs4822016	22	41586320	T	C	0.3688	NA	NA	NA	0.144731	rs9611573	80	RP1-85F18.5	0	ncRNA_intronic	7.68	7	5	15	0	1	1
rs35765272	3	101587805	C	CAG	0.4284	NA	NA	NA	0.140446	rs13321258	18	NFKBIZ	7938	intergenic	7.679	NA	5	15	1	1	1
22:42340508:C:G	22	42340508	C	G	0.2008	NA	NA	NA	0.113123	rs9611573	80	CENPM	0	intronic	7.678	1f	3	5	1	1	1
rs10957974	8	81204739	G	A	0.3956	0.00169926	0.0192617	0.0061376	0.379267	rs4739738	44	RP11-941H19.3	0	ncRNA_intronic	7.674	7	5	15	0	1	0
rs9904624	17	38036586	A	G	0.4722	NA	NA	NA	0.516276	rs8080734	71	ZPBP2	2436	intergenic	7.674	7	13	14	1	1	1
rs635619	5	131720265	G	A	0.3231	NA	NA	NA	0.0878973	rs4705959	30	SLC22A5	0	intronic	7.673	NA	4	5	1	1	1
rs4075957	2	242689263	G	A	0.4553	NA	NA	NA	0.339797	rs62192043	15	D2HGDH	0	UTR3	7.672	NA	4	4	1	1	1
rs35808787	4	106681179	A	G	0.06362	1.26808e-08	0.074334	0.0130633	1	rs147632916	23	INTS12:GSTCD:RP11-45L9.1	0:0:0	ncRNA_intronic	7.672	7	5	15	1	1	1
rs116460601	6	35185694	A	G	0.01093	NA	NA	NA	0.0666884	rs113670165	35	SCUBE3	0	intronic	7.672	5	2	14	1	0	1
rs9438860	1	25224957	G	C	0.4046	0.0153345	0.0150718	0.00621676	0.0944409	rs74060469	2	RUNX3	1044	intergenic	7.671	4	5	15	1	1	1
rs10260049	7	20545830	T	C	0.4314	NA	NA	NA	0.296834	rs11978564	40	EEF1A1P27	75864	intergenic	7.671	5	5	15	0	1	1
rs35614049	3	46255476	T	C	0.09245	NA	NA	NA	0.0620461	rs9851306	17	CCR3	0	intronic	7.67	6	2	15	1	1	1
rs62653073	11	1141934	G	A	0.1928	0.00802598	-0.0312333	0.0117818	0.532132	rs11602802	54	MUC5AC	9645	intergenic	7.666	6	1	15	1	0	1
rs11867405	17	40570741	T	C	0.2266	0.000363068	0.0245038	0.00687234	0.139994	rs9908318	72	PTRF	0	intronic	7.666	7	1	5	1	1	1
rs1835966	5	141501508	C	T	0.3797	1.68945e-13	-0.0444324	0.00602774	0.995632	rs249681	31	NDFIP1	0	intronic	7.665	NA	4	5	1	1	1
rs55885982	15	67573575	C	G	0.4791	0.00649134	-0.0164069	0.0060278	0.278746	rs7178824	68	IQCH	0	intronic	7.665	6	5	15	1	1	1
rs7967947	12	57279973	G	T	0.2863	0.00370491	-0.0196333	0.00676485	0.169424	rs3001425	60	RP11-74M13.4	11920	intergenic	7.663	7	5	15	0	1	1
rs66783735	3	101370529	TA	T	0.4215	NA	NA	NA	0.0944318	rs13321258	18	ZBTB11	0	splicing	7.662	NA	4	4	1	0	1
rs11953930	5	176719501	G	T	0.04274	0.0378624	-0.0280131	0.0134916	0.05691	rs12187932	32	NSD1	0	intronic	7.662	7	4	4	1	1	1
rs543371804	8	103514386	TG	T	0.3519	NA	NA	NA	0.127862	rs10110916	45	RPS12P15	1594	intergenic	7.662	NA	5	15	0	0	1
rs568298004	1	161195709	C	CTTTTTTTT	0.3628	NA	NA	NA	0.174866	rs2070901	6	TOMM40L	83	upstream	7.659	NA	1	1	1	1	1
5:36015626:A:G	5	36015626	G	A	0.03877	NA	NA	NA	0.264084	rs10472984	27	UGT3A1	14495	NA	7.659	7	8	9	0	0	1
rs72669984	4	106544702	C	T	0.1322	0.00145663	0.030817	0.00968118	0.328136	rs147632916	23	ARHGEF38	0	intronic	7.658	5	5	15	1	1	1
rs6938946	6	35280697	C	T	0.162	8.43744e-07	0.0383844	0.00779384	0.778274	rs113670165	35	DEF6	0	intronic	7.658	3a	2	14	1	1	1
rs2068394	6	135979417	A	G	0.3121	2.82938e-05	-0.0258387	0.00617149	0.505908	rs11154806	38	LINC00271	0	ncRNA_intronic	7.658	NA	5	15	0	1	1
rs8038044	15	67564396	T	G	0.2624	0.000729616	0.0221124	0.00654561	0.0763396	rs7178824	68	IQCH	0	intronic	7.658	6	5	15	1	1	1
rs4795408	17	38107627	G	A	0.4414	1.71217e-40	-0.07778	0.00583823	0.631472	rs8080734	71	LRRC3C	6626	intergenic	7.657	5	5	5	1	1	1
rs62408211	6	90902808	A	T	0.3708	1.38704e-17	0.0562645	0.00659128	0.957041	rs77844882	36	BACH2	0	intronic	7.655	3a	3	15	1	1	0
rs34044394	3	46029098	CA	C	0.1223	NA	NA	NA	0.106615	rs9851306	17	FYCO1	0	intronic	7.654	NA	2	7	1	1	1
rs2282611	11	76154846	T	G	0.3111	NA	NA	NA	0.230757	rs11236797	58	RP11-111M22.3	0	ncRNA_intronic	7.654	NA	1	2	1	1	1
rs55943303	13	100036657	G	C	0.08946	NA	NA	NA	0.138155	rs2096382	64	UBAC2	0	intronic	7.654	5	2	5	1	1	1
rs1374011	5	35973875	T	G	0.2058	0.028735	0.0158189	0.00723281	0.0676216	rs10472984	27	UGT3A1	0	intronic	7.652	NA	5	15	1	1	1
rs12263355	10	65305281	C	T	0.337	0.000827272	0.0215101	0.0064334	0.382926	rs7896518	52	REEP3	0	intronic	7.648	7	4	5	1	1	1
rs4141183	17	45858487	C	T	0.1382	0.000223523	-0.034215	0.00927027	0.221659	rs62074058	73	OSBPL7	26250	intergenic	7.646	NA	13	14	0	1	0
rs2925329	3	101617676	C	T	0.1879	NA	NA	NA	0.148958	rs13321258	18	NFKBIZ	37809	intergenic	7.643	NA	2	15	0	1	1
rs4421576	1	155142210	A	G	0.495	NA	NA	NA	0.631686	rs914615	5	KRTCAP2:RP11-201K10.3	0:0	intronic	7.641	7	4	4	1	1	1
rs7093983	10	8584210	C	G	0.2624	NA	NA	NA	0.127969	rs34839516	51	KRT8P37	27140	intergenic	7.641	7	5	15	0	1	1
rs138060840	3	101007159	G	A	0.09344	0.00783581	0.031329	0.011782	0.268293	rs13321258	18	IMPG2	0	intronic	7.64	7	5	15	1	1	1
rs12232174	14	68770189	A	G	0.4642	2.91594e-05	0.0430502	0.0102993	0.521183	rs7148416	65	RAD51B	0	intronic	7.639	6	5	15	1	0	1
rs4821981	22	41415644	G	T	0.4235	7.08995e-07	-0.0295637	0.00596177	0.295973	rs9611573	80	Y_RNA	25856	intergenic	7.639	6	4	15	0	1	0
rs1420090	2	102919305	T	C	0.493	0.000295338	-0.0212937	0.00588328	0.542381	rs13019081	11	IL1RL1	8656	intergenic	7.638	NA	5	15	1	1	1
rs145387589	13	100097986	A	ATT	0.06958	NA	NA	NA	0.0719474	rs2096382	64	AL583784.1	7663	intergenic	7.638	NA	5	15	0	0	1
rs28533242	17	37780046	T	G	0.07853	NA	NA	NA	0.225553	rs2271308	71	AC087491.2	1279	intergenic	7.636	3a	2	14	1	1	1
rs2119931	17	47429834	G	A	0.3072	NA	NA	NA	0.241837	rs12940887	73	ZNF652	0	intronic	7.636	6	4	5	1	1	1
rs10491434	5	35877914	A	G	0.2853	0.0197595	-0.0157053	0.00673792	0.223737	rs10472984	27	IL7R	0	UTR3	7.635	NA	3	15	1	1	1
rs199796006	5	132497698	ATGT	A	0.01889	NA	NA	NA	0.11135	rs2299010	30	CTB-49A3.2	0	ncRNA_intronic	7.634	NA	5	15	0	0	1
rs2393969	10	65140440	A	C	0.4871	6.6925e-07	-0.0289393	0.0058227	0.814631	rs7896518	52	JMJD1C	0	intronic	7.633	7	4	5	1	1	1
rs1905338	17	40582273	G	A	0.3966	0.000688929	-0.0202455	0.00596518	0.0604185	rs9908318	72	PTRF	6737	intergenic	7.633	4	5	15	1	1	1
rs73782463	5	109742044	T	G	0.02286	0.0460384	0.039403	0.0197505	0.0976536	rs27123	28	TMEM232	0	intergenic	7.629	7	14	15	1	1	1
rs11429362	5	176515591	AC	A	0.2316	NA	NA	NA	0.213984	rs12187932	32	FGFR4	0	intronic	7.629	NA	1	14	1	1	0
rs616154	9	136150466	C	T	0.4652	6.06399e-18	0.0510904	0.00591918	0.989082	rs630014	50	ABO	0	ncRNA_intronic	7.629	NA	1	10	0	1	1
rs10795639	10	8525247	A	G	0.2853	3.13586e-05	0.0259862	0.00624163	0.415133	rs10795632	51	RP11-543F8.3	10331	intergenic	7.629	5	7	15	0	0	1
rs635299	19	46274171	A	C	0.4672	0.000855782	-0.0195166	0.00585365	0.0985135	rs1132645	76	AC074212.6:DMPK	0:0	ncRNA_intronic	7.629	NA	1	1	1	1	1
rs4971101	1	155157635	G	A	0.4145	NA	NA	NA	0.570858	rs914615	5	RP11-201K10.3	0	intronic	7.628	4	2	5	1	1	1
rs138342	22	41241945	C	T	0.4652	0.0145287	-0.0151243	0.00618855	0.0880005	rs9611573	80	ST13	0	intronic	7.628	5	4	4	1	1	1
rs152322	5	110069265	G	T	0.1223	NA	NA	NA	0.459809	rs27123	28	TMEM232	0	intronic	7.627	7	5	15	1	1	1
rs79089950	5	176424141	ACT	A	0.4374	NA	NA	NA	0.0702181	rs12187932	32	UIMC1	0	intronic	7.626	NA	2	7	1	1	1
rs564425147	10	65383559	A	G	0.1093	NA	NA	NA	0.0562307	rs7896518	52	REEP3	0	UTR3	7.626	NA	5	5	1	1	1
rs4971054	1	155130258	T	G	0.4036	7.47678e-09	-0.035144	0.00608044	0.42771	rs914615	5	HMGN2P18	8962	intergenic	7.625	6	14	15	0	1	1
rs4142064	9	5221818	C	T	0.3111	2.0538e-05	-0.0271845	0.0063829	0.699454	rs7868130	47	INSL4	9600	intergenic	7.625	7	9	15	1	1	1
rs4851614	2	103140398	T	C	0.325	NA	NA	NA	0.124349	rs13019081	11	SLC9A4	0	intronic	7.624	5	5	15	1	1	1
rs4391200	5	141509537	A	G	0.3797	1.46444e-13	-0.0445594	0.0060294	0.995632	rs249681	31	NDFIP1	0	intronic	7.624	5	1	5	1	1	1
rs10822153	10	65056813	C	A	0.4861	9.91099e-07	-0.0284846	0.00582103	0.810048	rs7896518	52	JMJD1C	0	intronic	7.624	7	4	15	1	1	1
rs36097077	14	93878835	TA	T	0.2753	NA	NA	NA	0.412845	rs12434251	66	UNC79	0	intronic	7.624	NA	9	15	1	1	1
rs1361058	13	74055233	C	T	0.2465	7.49474e-06	-0.0287734	0.00642388	0.163361	rs981625	63	LINC00393	0	ncRNA_intronic	7.623	NA	5	15	0	1	1
rs117454523	9	5929928	G	A	0.02584	3.20921e-07	0.110696	0.0216595	0.111712	rs380568	47	KIAA2026	0	intronic	7.622	5	5	5	1	0	1
rs6781225	3	33082216	A	G	0.3539	4.7509e-07	-0.0320529	0.00636462	0.329751	rs35570272	16	GLB1	0	intronic	7.621	5	4	5	1	1	1
rs11727735	4	106631870	A	G	0.06362	1.07638e-08	0.075976	0.0132866	1	rs147632916	23	INTS12:GSTCD	0:0	intronic	7.62	1b	1	5	1	1	1
rs6479871	10	64836445	A	T	0.4066	0.00532185	-0.0164379	0.00589832	0.350642	rs7896518	52	RNU6-543P	33453	intergenic	7.62	7	14	15	0	1	1
rs142323198	14	68897426	T	G	0.2187	0.0218818	0.0181518	0.00791821	0.110626	rs7148416	65	RAD51B	0	intronic	7.619	6	5	15	1	0	1
rs2391591	7	28157664	G	T	0.3767	3.92456e-05	0.0248923	0.00605374	0.500777	rs864745	42	JAZF1	0	intronic	7.618	7	5	15	1	1	1
rs7663292	4	38728104	T	C	0.4404	0.025028	0.0144919	0.0064668	0.196113	rs5743604	21	KLF3	25440	intergenic	7.617	6	5	15	0	1	1
5:109767341:T:TTAAATAAA	5	109767341	T	TTAAATAAA	0.1203	NA	NA	NA	0.44634	rs27123	28	TMEM232	0	intronic	7.617	NA	9	15	1	1	1
rs630510	9	136149581	G	A	0.4622	NA	NA	NA	1	rs630014	50	ABO	0	ncRNA_intronic	7.617	NA	1	13	0	1	1
rs3858260	10	8958677	T	C	0.3708	NA	NA	NA	0.267523	rs827645	51	RP11-428L9.1	2117	intergenic	7.617	6	14	15	0	0	1
rs2024567	22	41699206	G	C	0.329	2.64541e-05	-0.0274154	0.00652433	0.611783	rs9611573	80	ZC3H7B	0	intronic	7.617	5	1	2	1	1	1
rs1996022	4	145472993	A	C	0.1431	0.00683644	-0.0207554	0.0076738	0.120935	rs1828590	25	KRT18P51	20396	intergenic	7.616	7	14	15	0	0	1
rs4845642	1	154498028	G	A	0.4046	1.0371e-05	-0.026711	0.00605789	0.330388	rs4453032	5	TDRD10	0	intronic	7.614	5	5	15	1	1	1
rs4749824	10	8855301	T	C	0.4274	9.65547e-08	0.0322196	0.00604145	0.537639	rs11255938	51	RP11-428L9.1	84650	intergenic	7.614	6	5	15	0	0	1
rs174609	11	61627811	T	C	0.4652	1.88073e-05	0.0253308	0.00592036	0.315603	rs102274	57	FADS2	0	intronic	7.614	2b	2	4	1	1	1
rs2934952	17	37832366	G	A	0.3052	3.51964e-31	0.0726612	0.00625662	0.655091	rs2271308	71	PGAP3	0	intronic	7.614	NA	2	7	1	1	1
rs2165708	17	47413880	A	G	0.2416	0.000397052	-0.0250793	0.00708048	0.171638	rs12940887	73	ZNF652	0	intronic	7.614	7	5	5	1	1	1
rs3749461	3	46395313	A	G	0.07455	NA	NA	NA	0.0634828	rs9851306	17	CCR2	0	UTR5	7.612	4	1	14	1	1	1
rs7677035	4	145437319	G	A	0.4394	NA	NA	NA	0.53802	rs1828590	25	RP11-361D14.2	7165	intergenic	7.61	6	5	15	0	1	1
rs117185005	15	67473790	C	T	0.02386	1.3017e-05	0.08876	0.0203586	0.110816	rs7178824	68	SMAD3	0	exonic	7.61	4	4	5	1	1	1
rs5758265	22	41617897	G	A	0.3101	8.1944e-05	-0.0294198	0.00746953	0.389033	rs9611573	80	L3MBTL2	0	intronic	7.608	7	4	4	1	1	0
rs2719334	4	145294398	A	G	0.2058	0.00566287	-0.020514	0.00741463	0.134482	rs1828590	25	RP11-361D14.2	132653	intergenic	7.607	NA	5	15	0	0	1
rs140645098	17	40449682	A	G	0.0169	NA	NA	NA	0.0627661	rs9908318	72	STAT5A	0	intronic	7.607	5	4	5	1	1	1
rs10439381	2	111936459	A	G	0.4901	0.00197288	-0.0186293	0.00602055	0.13303	rs72837826	12	BCL2L11	10434	intergenic	7.606	4	2	15	0	1	1
17:47473406:G:GATT	17	47473406	G	GATT	0.4016	NA	NA	NA	0.242388	rs12940887	73	RP11-81K2.1	0	NA	7.606	NA	5	5	1	1	1
rs10918669	1	167206102	G	A	0.4861	0.000946924	-0.0202779	0.00613396	0.080584	rs2995091	7	POU2F1	0	intronic	7.605	5	5	15	1	1	1
rs384848	1	167225810	G	C	0.2753	4.20835e-05	-0.0274213	0.00669509	0.104983	rs2995091	7	POU2F1	0	intronic	7.605	5	5	15	1	1	1
rs78312666	2	242674268	AAC	A	0.2893	NA	NA	NA	0.392411	rs62192043	15	D2HGDH:AC114730.8	0:0	ncRNA_intronic	7.604	NA	1	1	1	1	1
rs76886731	2	102945416	A	T	0.4911	0.00147716	-0.0209067	0.00657623	0.543086	rs13019081	11	IL1RL1:IL18R1	0:0	intronic	7.603	7	14	15	1	1	1
rs68094823	6	25795971	A	ACACACC	0.4354	NA	NA	NA	0.203608	rs3752416	34	SLC17A1	0	intronic	7.601	NA	5	15	1	1	1
rs1340247	9	4071868	G	A	0.3926	0.0058319	0.0164495	0.00596626	0.064183	rs2380938	47	GLIS3:RP11-70J12.1	0:0	ncRNA_exonic	7.601	NA	5	15	1	0	1
rs7519472	1	25218126	A	C	0.1342	NA	NA	NA	0.23703	rs74060469	2	RUNX3	7875	intergenic	7.6	5	5	15	1	1	1
rs11042909	11	10668522	G	A	0.2048	0.0293001	0.0156386	0.00717556	0.114678	rs4442541	55	MRVI1	0	intronic	7.6	6	4	15	1	1	1
rs1054096	2	102962350	T	C	0.1233	0.000690329	-0.0325819	0.00960157	0.064577	rs13019081	11	IL1RL1:IL18R1	0:0	UTR3	7.599	4	5	15	1	1	1
rs4673263	2	204622019	C	T	0.2425	NA	NA	NA	0.086659	rs3181097	13	KRT18P39	6998	intergenic	7.599	6	5	15	0	1	1
rs11241110	5	110553309	C	T	0.2485	NA	NA	NA	0.2128	rs1438673	28	CAMK4	6041	intergenic	7.597	7	5	15	1	1	1
17:37729878:T:TCGCCGC	17	37729878	T	TCGCCGC	0.06362	NA	NA	NA	0.105881	rs2271308	71	CDK12	8717	intergenic	7.597	NA	1	1	1	0	1
rs75481677	17	38108230	A	T	0.07853	0.0160923	0.0261728	0.0108745	0.102298	rs8080734	71	LRRC3C	7229	intergenic	7.597	5	1	5	1	1	1
rs600038	9	136151806	T	C	0.2147	NA	NA	NA	0.151583	rs8176691	50	ABO	1188	intergenic	7.596	NA	1	13	0	1	1
rs6054271	20	6432432	C	A	0.4891	NA	NA	NA	0.348643	rs1407034	77	CASC20	0	ncRNA_intronic	7.596	7	14	15	0	0	1
rs61853339	10	64918679	T	C	0.1551	0.00334299	0.0233808	0.0079681	0.150529	rs7896518	52	NRBF2	3895	intergenic	7.594	7	5	5	1	1	1
rs4711095	6	25726774	A	C	0.2922	NA	NA	NA	0.0880547	rs3752416	34	HIST1H2AA	0	UTR5	7.593	4	5	15	1	1	1
rs34350457	11	76281510	CAG	C	0.3529	NA	NA	NA	0.680486	rs11236797	58	C11orf30	17440	intergenic	7.593	NA	5	15	0	1	1
rs3771179	2	102953892	T	G	0.08648	0.000138803	-0.04181	0.0109729	0.15352	rs13019081	11	IL1RL1:IL18R1	0:0	intronic	7.589	NA	1	15	1	1	1
rs10069246	5	110082585	A	C	0.0835	0.0343219	-0.0220662	0.0104269	0.29606	rs27123	28	SLC25A46	0	intronic	7.588	6	4	4	1	1	1
rs1332290	9	6255881	G	T	0.3598	NA	NA	NA	0.103517	rs12376324	47	IL33	0	intronic	7.586	NA	4	15	1	1	1
rs2021978	6	90929534	C	T	0.4712	1.51939e-08	0.0492348	0.00869971	0.635102	rs77844882	36	BACH2	0	intronic	7.585	3a	1	7	1	1	0
rs505533	22	41864216	C	A	0.2326	NA	NA	NA	0.82966	rs9611573	80	PHF5A	0	intronic	7.585	4	1	1	1	1	1
rs9517633	13	99836821	T	C	0.1173	5.53226e-12	0.0587954	0.00853194	0.218882	rs2096382	64	GAPDHP22	6011	intergenic	7.583	6	5	15	0	1	1
rs10038177	5	110436450	C	T	0.4592	NA	NA	NA	0.854707	rs1438673	28	WDR36	0	intronic	7.582	6	4	5	1	1	1
rs10063294	5	35877505	G	A	0.4423	0.00728464	0.0159997	0.00596216	0.152499	rs10472984	27	IL7R	0	UTR3	7.581	5	1	15	1	1	1
rs10974960	9	5095842	G	A	0.2932	3.78123e-06	-0.0293701	0.00635296	0.851069	rs7868130	47	JAK2	0	intronic	7.581	5	4	5	1	1	1
rs7069316	10	96000282	G	A	0.3936	0.00360275	-0.0181992	0.00625187	0.492328	rs11187838	53	PLCE1	0	intronic	7.581	6	5	15	1	1	1
rs2064558	22	41512609	A	G	0.3658	NA	NA	NA	0.151838	rs9611573	80	EP300	0	intronic	7.581	6	4	4	1	1	1
rs11742584	5	141552310	A	G	0.2773	3.6681e-08	0.0360735	0.00655152	0.512794	rs249681	31	NDFIP1	18304	intergenic	7.58	5	5	15	0	1	1
rs380568	9	6055531	T	C	0.1958	1.79023e-25	0.0815325	0.00781638	1	rs380568	47	RP11-218I7.2	0	ncRNA_intronic	7.58	3a	5	15	0	1	1
rs695867	11	61561288	A	G	0.04274	0.0491845	0.033535	0.0170489	0.109732	rs102274	57	FEN1:FADS2	0:0	intronic	7.579	4	1	2	1	1	1
rs9376151	6	136110737	G	C	0.3052	0.00707941	-0.016724	0.00620998	0.208518	rs11154806	38	RP11-394G3.2	17548	intergenic	7.578	5	7	15	0	1	1
rs10176664	2	102976172	G	A	0.4026	NA	NA	NA	0.300844	rs13019081	11	IL18R1	0	intronic	7.577	3a	1	15	1	1	1
rs3804777	3	101294659	G	A	0.4781	3.82521e-10	0.036915	0.00589602	0.380269	rs13321258	18	PCNP	0	intronic	7.576	NA	1	2	1	1	1
rs6117276	20	6448521	C	T	0.4125	0.00645376	-0.0167135	0.00613612	0.561404	rs1407034	77	CASC20	0	ncRNA_intronic	7.576	7	5	15	0	0	1
rs4776921	15	67618069	A	G	0.2614	0.00140494	-0.0211981	0.00663761	0.0713557	rs7178824	68	IQCH	0	intronic	7.574	7	5	15	1	1	1
rs34014165	5	140191586	AT	A	0.4622	NA	NA	NA	0.171915	rs35346561	31	PCDHA1:PCDHA2:PCDHA3:PCDHA4	0:0:0:0	intronic	7.573	NA	5	15	1	1	1
rs4239165	17	45847272	A	T	0.2883	0.00368808	0.0188723	0.00649945	0.30527	rs62074058	73	TBX21	23786	intergenic	7.572	5	5	14	0	1	0
rs6604978	1	25090446	G	C	0.2992	0.00169331	-0.0198554	0.00632471	0.0800756	rs74060469	2	CLIC4	0	intronic	7.571	5	4	5	1	1	1
rs328691	5	118972473	C	T	0.2932	0.00105105	-0.0219444	0.00669753	0.0604323	rs1509142	29	HSD17B4	0	downstream	7.57	NA	14	15	1	1	1
rs149746631	5	131599894	G	C	0.01988	0.000120263	-0.072209	0.0187771	0.0570734	rs7713065	30	P4HA2:PDLIM4	0:0	intronic	7.569	2b	2	5	1	1	1
rs7937937	11	1123552	T	A	0.1899	0.00192227	-0.0237404	0.00765331	0.47804	rs11602802	54	MUC2	19132	intergenic	7.569	3a	6	15	0	0	0
rs57748263	5	140154654	GT	G	0.4583	NA	NA	NA	0.170474	rs35346561	31	AC005609.2	10247	intergenic	7.568	NA	9	15	0	1	1
rs10116426	9	4145648	A	C	0.4165	3.33402e-08	-0.0346785	0.00627901	0.362287	rs2380938	47	GLIS3	0	intronic	7.568	5	1	15	1	1	1
rs10499197	6	138132516	T	G	0.02187	4.10831e-06	0.0797085	0.017306	1	rs569305282	39	RP11-356I2.4	12293	intergenic	7.567	2b	1	15	0	0	1
rs569716111	16	27349280	CT	C	0.175	NA	NA	NA	0.102325	rs2040789	70	IL4R	0	intronic	7.567	NA	4	5	1	0	1
rs41289614	3	45972492	C	T	0.09642	0.0197532	-0.0247743	0.0106282	0.153154	rs9851306	17	FYCO1	0	intronic	7.566	7	4	4	1	1	1
rs6736707	2	228754056	G	A	0.4583	0.0090484	-0.0154629	0.00592398	0.214066	rs2135481	14	DAW1	0	intronic	7.562	7	5	15	1	1	1
rs62323931	4	123106222	T	C	0.0825	0.000492173	-0.041204	0.0118233	0.0805119	rs62324212	24	KIAA1109	0	intronic	7.561	7	4	5	1	1	1
rs10975003	9	5213687	T	C	0.3519	0.0002587	-0.0229349	0.00627753	0.574731	rs7868130	47	INSL4	17731	intergenic	7.561	7	7	15	0	1	1
rs11244053	9	136129360	A	G	0.2207	6.94333e-09	-0.0393734	0.00679755	0.347806	rs630014	50	ABO:RP11-430N14.4	0:0	ncRNA_exonic	7.56	5	5	14	0	1	1
rs2104047	14	68754417	T	C	0.3479	1.04845e-14	0.0511619	0.00661584	0.913318	rs7148416	65	RAD51B	0	intronic	7.56	NA	5	15	1	1	1
rs4820428	22	41537589	A	G	0.3052	NA	NA	NA	0.411103	rs9611573	80	EP300	0	intronic	7.56	1f	4	4	1	1	1
rs9366651	6	26336696	G	T	0.4563	0.00176226	-0.0193573	0.00618914	0.0612891	rs3752416	34	HIST1H3PS1	14175	intergenic	7.559	2b	2	14	0	1	1
rs7033058	9	6196645	C	T	0.3082	NA	NA	NA	0.478763	rs12376324	47	RP11-575C20.1	0	ncRNA_exonic	7.559	7	5	15	0	1	1
19:46196634:C:G	19	46196634	G	C	0.497	NA	NA	NA	0.164659	rs1132645	76	QPCTL	0	intronic	7.558	2b	1	1	1	1	1
rs115332455	3	193551504	G	A	0.02087	0.0322342	-0.044001	0.0205469	0.0503447	rs1146045	20	RP11-528A4.2	8844	intergenic	7.557	4	5	15	0	0	1
rs10905399	10	8563593	G	A	0.3579	0.0116222	0.0154964	0.00614105	0.097906	rs34839516	51	KRT8P37	6523	intergenic	7.557	5	9	15	0	0	1
rs3736901	10	96044734	C	A	0.3668	0.000333858	0.0221806	0.00618274	0.453448	rs11187838	53	PLCE1:PLCE1-AS1	0:0	ncRNA_intronic	7.556	6	4	5	1	1	1
rs6750971	2	103138825	G	A	0.2008	NA	NA	NA	0.0812134	rs13019081	11	SLC9A4	0	intronic	7.555	6	4	15	1	1	1
10:64806294:G:T	10	64806294	T	G	0.1024	NA	NA	NA	0.0948446	rs7896518	52	RNU6-543P	63604	intergenic	7.555	NA	13	15	0	1	1
rs10975540	9	6310195	A	G	0.2853	NA	NA	NA	0.396691	rs12376324	47	TPD52L3	18153	intergenic	7.554	5	9	15	0	1	1
rs1833174	2	103034843	A	T	0.4702	NA	NA	NA	0.185488	rs17027246	11	IL18RAP	305	upstream	7.552	3a	1	15	1	1	1
rs79537720	17	37907632	A	C	0.09742	0.000113363	-0.0410838	0.0106433	0.0786382	rs8080734	71	GRB7	4087	intergenic	7.552	5	5	5	1	1	1
rs145063118	22	41997585	AAAG	A	0.2018	NA	NA	NA	0.694077	rs9611573	80	DESI1	0	intronic	7.551	NA	4	4	1	1	0
rs72174338	2	111934117	C	CCCAAGG	0.4463	NA	NA	NA	0.110674	rs72837826	12	BCL2L11	8092	intergenic	7.547	NA	5	15	1	1	1
rs11146960	12	133022460	A	C	0.3658	0.00195363	-0.0196547	0.00634597	0.106613	rs4883585	62	RP11-503G7.1	11285	intergenic	7.547	1d	1	1	0	1	1
rs3033438	7	20529474	TAA	T	0.4195	NA	NA	NA	0.367365	rs11978564	40	ITGB8	74096	intergenic	7.546	NA	9	15	0	1	1
rs10152913	15	67647328	A	T	0.2157	4.83961e-11	0.0453306	0.00689356	0.827718	rs7178824	68	IQCH	0	intronic	7.545	7	5	15	1	1	1
rs6706048	2	102754809	G	C	0.2972	NA	NA	NA	0.216447	rs17027246	11	IL1R1	0	intronic	7.544	4	2	15	1	1	1
rs7666121	4	145401925	C	A	0.3111	0.00465701	0.0178966	0.00632423	0.114429	rs1828590	25	RP11-361D14.2	25126	intergenic	7.544	7	9	15	0	1	1
rs2395627	6	35471669	C	T	0.01889	NA	NA	NA	0.0514889	rs113670165	35	TULP1	0	intronic	7.544	5	2	14	1	1	1
rs2388744	10	8527886	A	C	0.2475	0.0015223	-0.0207231	0.00653643	0.155584	rs10795632	51	RP11-543F8.3	12970	intergenic	7.544	NA	5	15	0	0	1
rs12109804	5	141497743	A	G	0.0835	0.00126992	-0.030086	0.00933567	0.0630016	rs249681	31	NDFIP1	0	intronic	7.543	6	2	5	1	1	1
rs77487769	2	242620818	T	G	0.05765	0.0157399	0.03687	0.0152678	0.0507771	rs62192043	15	DTYMK	0	intronic	7.542	2b	2	4	1	1	1
rs71147317	17	37477410	T	TA	0.2515	NA	NA	NA	0.574124	rs2271308	71	FBXL20	0	intronic	7.54	NA	5	15	1	1	1
rs75385537	4	145706070	T	C	0.1004	NA	NA	NA	0.0688078	rs1828590	25	HHIP	39646	intergenic	7.538	7	5	15	0	0	0
rs16824023	2	228720877	G	A	0.2584	3.04314e-07	-0.034214	0.00668144	0.859887	rs2135481	14	TDGF1P2	13921	intergenic	7.537	6	5	15	0	1	1
rs67568924	10	8782544	T	TATGGCAA	0.1571	NA	NA	NA	0.162138	rs11255938	51	RP11-575N15.1	16292	intergenic	7.537	NA	9	15	0	0	0
rs2166169	10	9066923	G	A	0.3757	NA	NA	NA	0.0594723	rs1149915	51	RP11-428L9.2	51491	intergenic	7.536	6	5	15	0	1	1
rs27123	5	110060387	T	A	0.2356	2.09606e-08	0.0393988	0.00703063	1	rs27123	28	TMEM232	0	intronic	7.534	7	5	15	1	1	1
rs17090189	13	74006407	A	G	0.1431	1.73221e-09	-0.04649	0.00772116	0.260392	rs981625	63	LINC00393	0	ncRNA_intronic	7.534	6	5	15	0	1	1
rs11577266	1	154333216	A	G	0.2932	0.032589	0.0136192	0.00637272	0.0746003	rs4453032	5	ATP8B2	9432	intergenic	7.532	5	5	15	1	1	1
rs2860975	10	96766934	A	C	0.3926	0.0307132	-0.0127806	0.00591484	0.0686122	rs11187838	53	CYP2C59P	0	ncRNA_exonic	7.532	6	9	15	0	1	1
rs340900	9	6108921	T	C	0.494	3.23588e-06	-0.0275239	0.00591244	0.233825	rs380568	47	RP11-218I7.2	42206	intergenic	7.531	NA	5	15	0	1	1
rs35716478	1	1303894	C	G	0.1093	3.61112e-05	-0.035259	0.00853512	0.186208	rs12036216	1	AURKAIP1	5215	intergenic	7.529	7	5	15	1	1	1
rs6777409	3	101134057	A	G	0.4145	1.15073e-05	-0.0311281	0.00709599	0.143679	rs13321258	18	SENP7	0	intronic	7.529	6	4	15	1	1	1
rs649129	9	136154304	C	T	0.2137	NA	NA	NA	0.148807	rs8176691	50	ABO	3686	intergenic	7.529	NA	5	14	0	1	1
rs8013451	14	93706555	T	C	0.4901	NA	NA	NA	0.121235	rs12434251	66	BTBD7	0	UTR3	7.529	4	2	5	1	1	1
rs11123921	2	102941561	C	G	0.493	0.00125945	-0.0197372	0.00611994	0.542381	rs13019081	11	IL1RL1:IL18R1	0:0	intronic	7.528	5	9	15	1	1	1
rs7557352	2	103210455	C	A	0.3956	NA	NA	NA	0.100902	rs17027246	11	SLC9A2	25710	intergenic	7.528	5	5	15	0	1	1
rs7569717	2	242701989	C	T	0.2594	NA	NA	NA	0.148742	rs62192043	15	D2HGDH	0	intronic	7.528	4	1	5	1	1	1
rs12566263	1	35806527	G	A	0.02386	0.0159099	0.033684	0.0139711	0.206445	rs1188633	3	ZMYM4	0	intronic	7.527	7	5	5	1	1	1
rs56866299	14	68770187	A	G	0.06859	NA	NA	NA	0.0602139	rs7148416	65	RAD51B	0	intronic	7.527	6	5	15	1	0	1
rs734244	5	132010726	C	T	0.168	8.22653e-08	-0.0412973	0.00770172	0.888164	rs2299010	30	IL4	0	intronic	7.526	NA	1	15	1	1	1
rs56223460	8	103469032	G	T	0.2038	NA	NA	NA	0.121246	rs10110916	45	HSPE1P14	4320	intergenic	7.526	5	2	15	0	1	1
rs11378560	17	40530001	A	AT	0.3738	NA	NA	NA	0.236477	rs9908318	72	STAT3	0	intronic	7.524	NA	1	5	1	1	1
rs6077035	20	6576335	T	C	0.2217	7.3714e-05	0.028788	0.00726242	0.169164	rs1407034	77	CASC20	67228	intergenic	7.523	5	2	15	0	0	0
rs1882297	12	133069134	G	A	0.2962	4.15582e-07	0.03269	0.00645833	0.280619	rs4883585	62	FBRSL1	0	intronic	7.522	4	1	2	1	1	1
rs3859190	17	38136562	T	G	0.08748	0.00313844	-0.0315019	0.0106647	0.0992153	rs8080734	71	PSMD3	487	upstream	7.522	4	1	1	1	1	1
rs2390341	7	20513369	G	A	0.4165	NA	NA	NA	0.353951	rs11978564	40	ITGB8	57991	intergenic	7.521	7	5	15	0	1	1
rs4851557	2	102822924	T	A	0.327	7.15099e-07	-0.0305381	0.00616033	0.0784453	rs13019081	11	IL1RL2	0	intronic	7.52	6	5	15	1	1	1
rs12493953	3	46036992	G	A	0.336	NA	NA	NA	0.307964	rs9851306	17	FYCO1	0	intronic	7.518	4	1	1	1	1	1
rs10975512	9	6243819	T	C	0.2296	0.0052441	0.018642	0.00667778	0.0524123	rs12376324	47	IL33	0	intronic	7.516	4	2	15	1	1	1
rs12569700	10	8530042	T	C	0.2445	0.00137889	-0.0206785	0.00646398	0.149546	rs10795632	51	RP11-543F8.3	15126	intergenic	7.516	7	9	15	0	0	1
rs5785572	10	65183988	C	CT	0.2714	NA	NA	NA	0.132093	rs7896518	52	JMJD1C	0	intronic	7.516	NA	2	5	1	1	1
rs138318	22	41208362	T	C	0.3469	0.00324011	-0.0186757	0.00634367	0.0942102	rs9611573	80	SLC25A17	0	intronic	7.516	7	5	5	1	1	1
rs17156479	7	28179446	A	G	0.1302	0.00460033	-0.02517	0.00888218	0.0842802	rs864745	42	JAZF1	0	intronic	7.515	7	4	5	1	1	1
rs41270076	6	35467891	C	T	0.01889	NA	NA	NA	0.0514889	rs113670165	35	TULP1	0	exonic	7.514	4	5	14	1	1	1
rs3764049	12	133087707	C	G	0.2893	0.00010917	0.028695	0.00741616	0.268579	rs4883585	62	FBRSL1	0	intronic	7.514	5	4	5	1	1	0
rs3901386	16	11142720	T	C	0.4125	4.0204e-10	0.037041	0.0059235	0.396054	rs11864680	69	CLEC16A	0	intronic	7.514	NA	4	5	1	1	1
rs2038549	6	136052948	G	A	0.2694	0.00123342	-0.0207077	0.00640899	0.274868	rs11154806	38	LINC00271	15754	intergenic	7.513	7	14	15	0	1	1
rs17504213	10	8949565	T	C	0.1203	4.72677e-07	-0.0466645	0.00926419	0.29623	rs12356492	51	RP11-428L9.1	0	ncRNA_intronic	7.513	5	14	15	0	0	1
rs182178479	5	132250594	T	C	0.01093	NA	NA	NA	0.0849467	rs2299010	30	AFF4	0	intronic	7.512	6	4	5	1	0	1
rs10612114	19	46334212	GGTGT	G	0.3171	NA	NA	NA	0.276252	rs1132645	76	SYMPK:AC092301.3	0:0	ncRNA_intronic	7.512	NA	4	4	1	1	1
rs62153409	2	103394709	C	T	0.0497	3.08341e-06	0.080407	0.0172355	0.0665045	rs17027246	11	TMEM182	0	intronic	7.511	6	5	15	1	1	1
rs45605540	4	123141054	T	C	0.2932	NA	NA	NA	0.202832	rs62324212	24	KIAA1109	0	intronic	7.511	6	4	4	1	1	1
rs1106241	12	123627016	T	C	0.2306	5.95963e-07	-0.0363422	0.00727933	0.870849	rs12824685	61	PITPNM2	0	intronic	7.511	4	1	7	1	1	1
rs3809717	17	37886986	C	A	0.2982	NA	NA	NA	0.200171	rs3152	71	MIEN1	0	UTR5	7.511	NA	1	1	1	1	1
rs138030683	1	36353261	C	CT	0.07555	NA	NA	NA	0.252787	rs1188633	3	AGO1	0	intronic	7.51	NA	2	5	1	1	1
rs10077888	5	118714992	G	C	0.3191	NA	NA	NA	0.525909	rs1509142	29	TNFAIP8	0	intronic	7.508	3a	4	15	1	1	1
rs4845775	1	152447086	G	A	0.333	NA	NA	NA	0.0581308	rs12123821	4	RP1-91G5.3	29153	intergenic	7.507	6	7	15	0	1	1
rs11264345	1	155213124	T	A	0.34	NA	NA	NA	0.389544	rs914615	5	GBA	0	intronic	7.507	1f	1	2	1	1	1
rs61806155	1	167404179	G	A	0.3539	0.0477884	-0.022005	0.0111179	0.241736	rs2995091	7	CD247	0	intronic	7.507	7	4	15	1	1	1
rs10478422	5	118747441	T	C	0.3101	0.000111149	-0.0248537	0.00643067	0.48855	rs1509142	29	TNFAIP8	12057	intergenic	7.507	4	1	2	0	1	1
rs187681	5	132101903	G	A	0.1441	NA	NA	NA	0.516077	rs2299010	30	SEPT8	0	intronic	7.507	NA	4	5	1	1	1
rs7752351	6	25990842	T	C	0.1491	NA	NA	NA	0.0627695	rs3752416	34	U91328.21	0	ncRNA_intronic	7.506	6	5	5	1	1	1
rs16839991	2	204525230	C	T	0.1899	NA	NA	NA	0.0679486	rs3181097	13	AC125238.3	11667	intergenic	7.505	7	5	15	0	1	1
rs17429273	4	38868900	A	G	0.2435	0.000372114	-0.0246876	0.00693645	0.127834	rs5743604	21	FAM114A1	397	upstream	7.505	4	1	2	1	1	1
rs148996815	17	37349246	A	G	0.01789	NA	NA	NA	0.137378	rs3152	71	CACNB1	0	intronic	7.505	5	3	4	1	1	1
rs2011077	5	176521456	C	T	0.1789	6.85352e-06	0.030775	0.00684164	0.1285	rs12187932	32	FGFR4	0	intronic	7.504	4	2	15	1	1	1
rs1090947	6	26076642	C	T	0.3559	NA	NA	NA	0.813851	rs3752416	34	HFE	10866	intergenic	7.504	6	5	15	0	1	1
rs5896047	9	4126481	A	AT	0.3907	NA	NA	NA	0.27088	rs2380938	47	GLIS3	0	intronic	7.502	NA	1	15	1	0	1
rs11268426	10	64837501	G	GACAGTTGTAAA	0.4066	NA	NA	NA	0.350642	rs7896518	52	RNU6-543P	32397	intergenic	7.502	NA	5	15	0	1	1
rs34753309	17	47488561	CT	C	0.3897	NA	NA	NA	0.0824316	rs12940887	73	RP11-81K2.1:PHB	0:0	intronic	7.502	NA	4	4	1	0	1
rs35588835	20	6481252	TG	T	0.2137	NA	NA	NA	0.197349	rs1407034	77	CASC20	0	ncRNA_intronic	7.501	NA	7	15	0	0	1
rs111642116	11	1233880	C	CA	0.2624	NA	NA	NA	0.0746424	rs11602802	54	MUC5B	10415	intergenic	7.5	NA	5	15	0	0	1
rs115935921	11	1141872	A	C	0.1362	0.00370483	0.0375584	0.0129411	0.268808	rs11602802	54	MUC5AC	9707	intergenic	7.499	5	1	15	1	0	1
rs1963962	3	101463391	C	T	0.335	3.15539e-11	-0.0408723	0.00615627	0.174352	rs13321258	18	CEP97	0	intronic	7.497	7	4	5	1	1	1
rs57994655	4	75421416	G	A	0.3847	0.0177757	-0.015501	0.00653979	0.0500344	rs62316273	22	AC142293.3	0	ncRNA_intronic	7.497	7	5	15	0	1	1
rs16872324	6	35118860	A	T	0.01789	0.00545855	-0.043384	0.0156133	0.0572478	rs113670165	35	TCP11	2472	intergenic	7.496	6	5	15	1	1	1
rs9311383	3	46097758	C	T	0.2724	NA	NA	NA	0.282595	rs9851306	17	XCR1	28523	intergenic	7.495	7	5	15	0	1	1
rs10995506	10	65094466	A	G	0.1521	0.013156	-0.0196382	0.00792016	0.162105	rs7896518	52	JMJD1C	0	intronic	7.495	6	4	15	1	1	1
rs148317073	11	76276278	C	A	0.4344	NA	NA	NA	0.577381	rs11236797	58	C11orf30	12208	intergenic	7.495	7	5	15	0	1	1
rs77688653	10	96105877	C	T	0.05268	NA	NA	NA	0.0713239	rs11187838	53	NOC3L	0	intronic	7.494	7	4	5	1	1	1
rs2297649	1	155935244	C	A	0.2366	0.0431868	-0.0139227	0.00688595	0.135169	rs914615	5	ARHGEF2	0	intronic	7.493	1f	3	4	1	1	1
rs62321699	4	123288777	C	G	0.08151	0.000706188	-0.040291	0.0118952	0.0852613	rs62324212	24	KIAA1109	4863	intergenic	7.493	7	9	15	1	1	1
rs8176743	9	136131415	C	T	0.08449	1.76111e-06	0.046211	0.00966946	0.104556	rs630014	50	ABO	0	ncRNA_exonic	7.493	NA	4	14	0	1	1
rs9326806	5	109992267	A	G	0.2018	NA	NA	NA	0.817795	rs27123	28	TMEM232	0	intronic	7.491	7	15	15	1	1	1
rs2646437	10	8566311	G	A	0.4722	0.000846664	0.0201284	0.00603176	0.2197	rs34839516	51	KRT8P37	9241	intergenic	7.491	NA	9	15	0	0	1
rs12595736	15	67582602	T	A	0.2147	3.15866e-11	0.0457087	0.0068849	0.823084	rs7178824	68	IQCH	0	intronic	7.491	7	5	15	1	1	1
rs2073935	9	136340200	T	G	0.3002	0.0261237	-0.0150404	0.00676165	0.0840645	rs28627930	50	SLC2A6	0	exonic	7.49	NA	3	5	1	1	1
rs71152641	17	38255262	T	TG	0.3151	NA	NA	NA	0.0823123	rs12450388	71	NR1D1	0	intronic	7.49	NA	1	1	1	1	1
rs1889315	1	154351960	T	C	0.2952	0.0224107	0.0166002	0.00727016	0.0828253	rs4453032	5	RP11-350G8.4	210	upstream	7.488	4	5	15	0	1	1
rs531342295	12	56420473	CA	C	0.327	NA	NA	NA	0.107564	rs2069408	60	IKZF4	0	intronic	7.488	NA	4	5	1	1	1
rs5743560	4	38806200	G	T	0.2207	NA	NA	NA	0.70483	rs5743604	21	TLR1	0	intronic	7.487	NA	1	1	1	1	1
rs6139991	20	6418776	A	G	0.4722	0.00160823	-0.0187576	0.00594647	0.344573	rs1407034	77	CASC20	8593	intergenic	7.487	6	14	15	0	0	1
rs3914023	5	131357617	A	G	0.4612	0.000946344	0.0192704	0.0058289	0.0693184	rs7713065	30	AC034228.2	8724	intergenic	7.486	NA	5	14	1	1	1
rs35070443	10	8568091	T	TA	0.3638	NA	NA	NA	0.161268	rs34839516	51	KRT8P37	11021	intergenic	7.486	NA	9	15	0	0	1
rs1535048	22	41684093	C	T	0.3419	2.63183e-05	-0.0270275	0.00643025	0.584759	rs9611573	80	AL035681.1	1294	intergenic	7.486	5	2	7	1	1	1
rs61840209	10	9060208	C	T	0.3082	1.2061e-07	-0.0359455	0.0067917	0.0839627	rs11256002	51	RP11-428L9.2	44776	intergenic	7.485	3a	1	15	0	1	1
rs1998475	13	99964375	G	A	0.1153	4.41605e-11	-0.0547642	0.00831095	0.210792	rs2096382	64	UBAC2	0	intronic	7.485	NA	2	5	1	1	1
rs10514934	17	45812124	T	C	0.1372	6.77978e-06	-0.0400648	0.00890231	0.22891	rs62074058	73	TBX21	0	intronic	7.485	4	1	13	1	1	1
rs34250016	6	35444349	T	TACA	0.4394	NA	NA	NA	0.121303	rs113670165	35	TEAD3	0	intronic	7.484	NA	4	5	1	1	1
rs146702277	12	123593807	G	GA	0.0338	NA	NA	NA	0.10159	rs12824685	61	PITPNM2	0	intronic	7.479	NA	2	5	1	1	1
rs55820001	14	68907848	G	C	0.1014	0.03957	-0.0228824	0.0111176	0.145713	rs7148416	65	RAD51B	0	intronic	7.479	3a	5	15	1	0	1
rs4795376	17	37669043	T	C	0.2584	1.14346e-08	0.0396655	0.00694917	0.563589	rs2271308	71	CDK12	0	intronic	7.479	6	4	4	1	1	0
rs58302597	5	140054257	C	T	0.2406	0.000175048	0.025622	0.0068279	0.548195	rs35346561	31	HARS	0	intronic	7.478	2b	4	4	1	1	1
rs138437339	10	96095271	CATTTT	C	0.09245	NA	NA	NA	0.124219	rs11187838	53	NOC3L	0	intronic	7.476	NA	4	4	1	1	1
rs35318451	12	133068484	G	A	0.2962	6.28669e-06	0.029651	0.00656502	0.280619	rs4883585	62	FBRSL1	0	intronic	7.476	2b	1	2	1	1	1
rs2048036	12	56380119	T	A	0.3191	NA	NA	NA	0.443456	rs2069408	60	RAB5B	0	intronic	7.474	6	4	4	1	1	1
rs274557	5	131721204	T	C	0.4145	NA	NA	NA	0.11958	rs4705959	30	SLC22A5	0	intronic	7.472	NA	4	7	1	1	1
rs61347819	6	135673949	G	GT	0.4125	NA	NA	NA	0.488752	rs11154806	38	AHI1	0	intronic	7.472	NA	5	15	1	1	1
rs3923885	12	57634698	T	G	0.4175	NA	NA	NA	0.0868935	rs3001425	60	NDUFA4L2	199	upstream	7.472	NA	1	11	1	1	1
21:36743494:A:AAG	21	36743494	A	AAG	0.1839	NA	NA	NA	0.169336	rs2205049	78	RUNX1	0	intronic	7.471	NA	5	15	1	0	1
rs4683901	3	101134818	T	C	0.4145	4.82369e-06	-0.0271576	0.00593958	0.145861	rs13321258	18	SENP7	0	intronic	7.47	6	4	15	1	1	1
rs10078803	5	35712780	A	G	0.1958	0.000595522	-0.0239558	0.00697678	0.138326	rs10472984	27	SPEF2:CTD-2113L7.1	0:0	ncRNA_intronic	7.47	7	5	15	1	1	1
rs10920569	1	203098455	T	C	0.338	9.76757e-09	0.0365691	0.00637679	1	rs3766568	9	ADORA1	0	intronic	7.467	5	1	13	1	1	1
rs2021632	11	34438859	T	C	0.3032	0.00258966	-0.019769	0.00656197	0.182974	rs7118388	56	RP1-53C18.3	12362	intergenic	7.467	NA	2	15	0	1	1
rs7569637	2	8475185	G	T	0.3221	1.01948e-08	0.0374624	0.00654084	0.52805	rs10174949	10	LINC00299	0	ncRNA_intronic	7.466	4	2	15	0	1	1
rs36071400	4	38632166	T	C	0.2853	0.0279861	-0.0149093	0.00678472	0.140287	rs5743604	21	RP11-617D20.1:AC021860.1	0:0	ncRNA_exonic	7.466	6	5	15	1	1	0
5:109951891:A:T	5	109951891	A	T	0.01889	NA	NA	NA	0.0630002	rs27123	28	TMEM232	0	intronic	7.466	NA	9	15	1	1	1
rs11626138	14	68786993	A	G	0.4225	4.68874e-14	0.0458792	0.00608453	0.632054	rs7148416	65	RAD51B	0	intronic	7.466	7	5	15	1	1	1
rs4971077	1	155128717	T	C	0.4702	1.39612e-10	-0.038368	0.00597976	0.567302	rs914615	5	HMGN2P18	7421	intergenic	7.465	6	13	15	0	1	1
rs1404006	7	22795077	T	C	0.4155	8.50736e-06	-0.0280516	0.0063009	0.796077	rs1800797	41	AC073072.6	6653	intergenic	7.465	NA	9	15	0	1	1
rs2519093	9	136141870	C	T	0.1849	NA	NA	NA	0.207304	rs630014	50	ABO	0	ncRNA_intronic	7.465	7	5	14	0	1	1
rs703848	12	57428353	A	G	0.2982	0.0090142	-0.0167789	0.00642497	0.0525439	rs3001425	60	MYO1A	0	intronic	7.465	7	4	15	1	1	1
rs4905082	14	94103602	G	A	0.326	0.000251785	-0.022848	0.00624188	0.279454	rs12434251	66	UNC79	0	exonic	7.465	7	4	15	1	1	1
17:47473406:G:GATTATT	17	47473406	G	GATTATT	0.0169	NA	NA	NA	0.242388	rs12940887	73	RP11-81K2.1	0	intronic	7.464	NA	5	5	1	0	1
rs57305512	11	76251777	TA	T	0.162	NA	NA	NA	0.0929762	rs141420268	58	C11orf30	0	intronic	7.463	NA	4	5	1	1	1
rs76544100	10	65156557	A	G	0.03976	NA	NA	NA	0.0520189	rs7896518	52	JMJD1C	0	intronic	7.462	6	1	15	1	1	1
rs132915	22	41805782	C	T	0.2256	NA	NA	NA	0.944394	rs9611573	80	TEF	10451	intergenic	7.461	5	5	5	0	1	1
rs34098617	6	35169928	AC	A	0.3529	NA	NA	NA	0.314768	rs113670165	35	SCUBE3	12261	intergenic	7.459	NA	5	14	0	1	1
rs444762	10	8103260	A	C	0.336	0.000333905	0.0227564	0.0063433	0.522044	rs10905284	51	GATA3	0	intronic	7.459	4	1	13	1	1	0
rs3780374	9	5099677	G	A	0.2883	6.61592e-07	-0.0322551	0.00648694	0.879563	rs7868130	47	JAK2:RP11-39K24.12	0:0	ncRNA_exonic	7.458	5	4	5	1	1	1
rs6117342	20	6560776	A	G	0.4076	5.59518e-08	-0.033522	0.00617203	0.954355	rs1407034	77	CASC20	51669	intergenic	7.457	5	5	15	0	1	0
rs147086177	1	35964875	AC	A	0.01988	NA	NA	NA	0.125696	rs1188633	3	KIAA0319L	0	intronic	7.456	NA	2	5	1	1	1
rs518813	3	100946413	T	C	0.1948	0.00852957	0.0190498	0.00724229	0.0615538	rs13321258	18	IMPG2	0	intronic	7.455	6	5	15	1	1	1
rs4795424	17	38256185	A	C	0.2505	5.93869e-05	-0.0268156	0.00667847	0.0879485	rs12450388	71	NR1D1	0	intronic	7.455	NA	1	2	1	1	1
rs28808964	3	46045182	C	T	0.4215	NA	NA	NA	0.46871	rs9851306	17	FYCO1	7865	intergenic	7.454	5	5	15	1	1	1
rs12220941	10	96275039	C	T	0.1918	0.0300607	-0.0161531	0.00744626	0.0501047	rs11187838	53	TBC1D12	0	intronic	7.453	7	4	5	1	1	1
rs4575098	1	161155392	G	A	0.2406	0.00178062	0.0216063	0.00691497	0.118495	rs2070901	6	ADAMTS4	0	UTR3	7.452	3a	1	7	1	1	0
rs62323933	4	123110152	G	A	0.0825	0.000458628	-0.041429	0.0118239	0.0805119	rs62324212	24	KIAA1109	0	intronic	7.451	6	4	4	1	1	1
rs45454992	4	123398148	A	G	0.2962	NA	NA	NA	0.196298	rs62324212	24	IL2	20267	intergenic	7.45	NA	14	15	0	1	1
rs1865760	6	25916979	C	T	0.4026	0.0128264	-0.0149086	0.00599087	0.204252	rs3752416	34	SLC17A2	0	exonic	7.45	5	4	15	1	1	1
rs4468384	12	57296047	G	C	0.1541	NA	NA	NA	0.0797394	rs3001425	60	SDR9C7	20890	intergenic	7.446	5	5	9	0	1	1
rs8074296	17	40583421	A	G	0.3121	5.06426e-06	0.0280354	0.00614527	0.0990704	rs9908318	72	PTRF	7885	intergenic	7.446	6	5	15	1	1	1
rs3781093	10	8101927	T	C	0.1789	0.00433932	-0.0222291	0.00779318	0.22271	rs10905284	51	GATA3	0	intronic	7.445	NA	1	13	1	1	0
rs290360	10	8844417	C	T	0.2684	2.30892e-05	0.0290762	0.00686941	0.284666	rs11255938	51	RP11-575N15.1	78165	intergenic	7.445	7	5	15	0	0	1
rs62192090	2	228768551	C	T	0.1083	4.67855e-05	0.036552	0.00897834	0.381568	rs2135481	14	DAW1	0	intronic	7.444	7	5	15	1	1	1
rs10795685	10	9017944	T	G	0.2217	1.03336e-16	0.0560837	0.00675635	0.188674	rs11256002	51	RP11-428L9.2	2512	intergenic	7.443	5	7	15	0	0	1
rs744567	9	6292602	C	G	0.2465	NA	NA	NA	0.466405	rs12376324	47	RP11-307L3.2	13448	intergenic	7.44	7	14	15	0	0	1
rs2851447	12	123665113	G	C	0.2763	0.000116333	-0.0259347	0.00672977	0.652692	rs12824685	61	MPHOSPH9	0	intronic	7.439	7	4	4	1	1	1
rs4912804	5	141493614	T	C	0.3797	2.76889e-13	-0.0440251	0.00602656	0.995632	rs249681	31	NDFIP1	0	intronic	7.438	6	5	5	1	1	1
rs62420764	6	106799970	T	C	0.1372	NA	NA	NA	0.605757	rs77791277	37	RP11-404H14.1	6470	intergenic	7.437	7	5	14	0	0	1
rs79814730	4	123182417	CT	C	0.0825	NA	NA	NA	0.0805119	rs62324212	24	KIAA1109	0	intronic	7.433	NA	4	5	1	1	1
rs59899852	11	76323422	T	C	0.1342	6.57133e-05	0.0306701	0.00768425	0.122629	rs11236797	58	RP11-672A2.6	13083	intergenic	7.433	6	5	15	0	0	1
rs10410870	19	46367265	A	G	0.2694	1.20574e-05	-0.0298246	0.00681464	0.117347	rs1132645	76	FOXA3	0	UTR5	7.433	4	1	11	1	1	1
rs28384792	22	42061156	G	C	0.4195	NA	NA	NA	0.130679	rs9611573	80	XRCC6	1111	intergenic	7.433	2b	4	4	1	1	1
rs74431574	10	9241310	T	C	0.06163	0.000472384	0.0365626	0.0104586	0.0849011	rs12260678	51	LINC00709	76485	intergenic	7.432	5	5	15	0	0	1
rs2390339	7	20507844	C	T	0.2326	1.53092e-08	0.0374231	0.00661412	0.924733	rs11978564	40	ITGB8	52466	intergenic	7.431	7	5	15	0	1	1
rs11255912	10	8808327	C	A	0.4115	3.79031e-06	0.0283244	0.00612743	0.530189	rs11255938	51	RP11-575N15.1	42075	intergenic	7.43	7	5	15	0	0	1
rs8079416	17	38092713	T	C	0.4503	2.1825e-41	-0.078646	0.00583626	0.642405	rs8080734	71	RP11-387H17.4	0	ncRNA_intronic	7.43	6	5	15	1	1	1
rs2326788	20	6470094	G	A	0.3857	NA	NA	NA	0.850583	rs1407034	77	CASC20	0	ncRNA_intronic	7.43	2a	5	15	0	1	1
rs12093076	1	35814934	T	C	0.02386	0.018827	0.032668	0.0139076	0.206445	rs1188633	3	ZMYM4	0	intronic	7.429	7	5	5	1	1	1
rs11205003	1	152416630	T	C	0.341	NA	NA	NA	0.071023	rs12123821	4	RP1-91G5.3	0	ncRNA_intronic	7.428	4	5	14	0	1	1
rs263419	10	8118093	A	T	0.2058	9.58943e-06	-0.0337304	0.00762057	0.351049	rs10905284	51	GATA3	931	downstream	7.427	2b	4	14	1	1	0
rs34027044	1	198547651	A	AT	0.2932	NA	NA	NA	0.272134	rs76181804	8	RP11-553K8.2	19202	intergenic	7.426	NA	5	15	0	0	1
rs17078387	3	45917538	T	A	0.08648	6.65165e-06	-0.045436	0.0100867	0.0807175	rs9851306	17	LZTFL1	0	intronic	7.426	6	5	15	1	1	1
rs6988904	8	81121341	C	T	0.2744	0.0394434	-0.0136851	0.00664477	0.0807069	rs4739738	44	TPD52	0	intergenic	7.426	7	1	15	1	1	1
rs174556	11	61580635	C	T	0.3032	9.26457e-11	0.0413574	0.0063838	0.811153	rs102274	57	FADS2:FADS1	0:0	intronic	7.426	1f	3	4	1	1	1
rs13072267	3	46116010	T	A	0.1223	NA	NA	NA	0.106615	rs9851306	17	XCR1	46775	intergenic	7.424	7	5	15	0	1	1
rs2631362	5	131707293	A	G	0.3231	NA	NA	NA	0.0878973	rs4705959	30	SLC22A5	0	intronic	7.424	NA	1	7	1	1	1
rs142118879	6	35109032	C	CGCGGCCTG	0.3151	NA	NA	NA	0.161467	rs113670165	35	TCP11	0	UTR5	7.424	NA	1	15	1	1	1
rs202635	22	41809637	T	C	0.2256	NA	NA	NA	0.944394	rs9611573	80	TEF	14306	intergenic	7.424	4	1	1	0	1	1
rs12652141	5	131808734	G	T	0.04573	0.00602375	-0.0427958	0.015582	0.106083	rs7713065	30	C5orf56:AC116366.6	0:0	ncRNA_exonic	7.423	4	2	5	1	1	1
rs246005	5	140339884	A	C	0.4801	0.0417386	-0.0118673	0.0058284	0.130534	rs35346561	31	PCDHA1:PCDHA2:PCDHA3:PCDHA4:PCDHA5:PCDHA6:PCDHA7:PCDHA8:PCDHA9:PCDHA10:PCDHA11:PCDHA12:PCDHA13:PCDHAC1	0:0:0:0:0:0:0:0:0:0:0:0:0:0	intronic	7.423	NA	14	15	1	1	1
21:36743494:A:AG	21	36743494	A	AG	0.1272	NA	NA	NA	0.169336	rs2205049	78	RUNX1	0	NA	7.423	NA	5	15	1	0	1
rs2373088	3	45968404	C	T	0.2038	NA	NA	NA	0.225705	rs9851306	17	FYCO1	0	intronic	7.421	7	4	5	1	1	1
rs111573904	9	5169804	A	T	0.2853	1.40575e-06	-0.0317536	0.00658216	0.874357	rs7868130	47	INSL6	0	intronic	7.421	6	9	15	1	1	1
rs174449	11	61640379	A	G	0.3807	NA	NA	NA	0.392951	rs102274	57	FADS3	611	downstream	7.421	1f	4	5	1	1	1
rs73234991	4	38756644	A	G	0.3559	0.000550641	0.022521	0.0065187	0.28261	rs5743604	21	RNA5SP158	3767	intergenic	7.42	7	5	15	0	1	1
rs7041547	9	5265048	T	C	0.1928	NA	NA	NA	0.337672	rs7868130	47	INSL4	29743	intergenic	7.42	5	5	15	0	1	1
rs12573212	10	65218425	A	C	0.2048	0.022032	-0.0163925	0.00715887	0.214767	rs7896518	52	JMJD1C	0	intronic	7.42	7	5	15	1	1	1
rs3769683	2	204578797	G	A	0.1143	NA	NA	NA	0.189316	rs3181097	13	CD28	0	intronic	7.419	2b	2	15	1	1	1
rs186374	5	109819509	A	G	0.02783	NA	NA	NA	0.106746	rs27123	28	TMEM232	0	intronic	7.417	7	5	15	1	1	1
rs873469	11	34436794	G	T	0.3032	0.00297122	-0.0187858	0.00632369	0.182974	rs7118388	56	RP1-53C18.3	10297	intergenic	7.417	6	5	15	0	1	1
rs905671	6	90983850	A	T	0.3638	7.47376e-19	0.0578802	0.00652715	0.991991	rs77844882	36	BACH2	0	intronic	7.416	4	1	15	1	1	1
rs721366	6	136034199	T	C	0.2485	0.00400573	-0.0189128	0.00657217	0.336197	rs11154806	38	LINC00271	0	ncRNA_intronic	7.416	NA	13	15	0	1	1
rs8067884	17	37674914	G	C	0.2515	6.16028e-09	0.0402701	0.00692837	0.574124	rs2271308	71	CDK12	0	intronic	7.416	7	4	4	1	1	0
rs75904349	4	106526694	C	A	0.06759	NA	NA	NA	0.708959	rs147632916	23	ARHGEF38	0	intronic	7.415	4	5	15	1	1	1
rs12411988	10	65315397	G	C	0.1501	0.00276621	0.0243174	0.00812588	0.164217	rs7896518	52	REEP3	0	intronic	7.415	1f	2	15	1	1	1
rs139158447	5	131801272	T	TTTTG	0.2087	NA	NA	NA	0.200231	rs2078387	30	C5orf56	0	intronic	7.414	NA	1	7	1	1	1
rs2243677	5	131904246	T	C	0.1968	1.40464e-19	-0.0647002	0.00714767	0.970155	rs2078387	30	RAD50	0	intronic	7.414	NA	4	5	1	1	1
rs1052177	1	155260350	A	G	0.2803	NA	NA	NA	0.313793	rs914615	5	PKLR	0	UTR3	7.413	NA	4	5	1	1	1
rs587743772	9	136361098	TTG	T	0.171	NA	NA	NA	0.0541991	rs630014	50	SLC2A6	16838	intergenic	7.413	NA	1	15	0	0	1
rs3751302	12	133162251	G	A	0.331	0.0188907	-0.015953	0.00679521	0.284345	rs4883585	62	FBRSL1	476	downstream	7.412	NA	4	5	1	1	1
rs67149631	4	123647819	ACAATTC	A	0.2982	NA	NA	NA	0.0504691	rs62324212	24	CETN4P	3883	intergenic	7.41	NA	5	15	1	1	1
rs72699590	9	5041690	C	G	0.2614	1.14608e-05	-0.0292728	0.00667171	0.877049	rs7868130	47	JAK2:RP11-39K24.2	0:0	ncRNA_exonic	7.41	5	4	8	1	1	1
rs4504265	4	38773865	G	T	0.2495	NA	NA	NA	0.562549	rs5743604	21	TLR10	0	UTR3	7.408	NA	5	15	1	1	1
rs11245954	11	1101078	A	G	0.07753	0.0210991	0.0259945	0.0112715	0.149957	rs11602802	54	MUC2	0	exonic	7.408	5	4	15	1	1	1
rs17036041	4	106560347	C	T	0.2316	0.0105086	0.0196823	0.00769252	0.192028	rs147632916	23	ARHGEF38	0	intronic	7.407	7	5	15	1	1	0
rs8068427	17	37511517	G	A	0.2485	8.13344e-10	-0.0420463	0.00684537	0.583657	rs2271308	71	FBXL20	0	intronic	7.407	6	5	15	1	1	1
rs860262	7	28194397	C	A	0.4851	1.98147e-07	0.0308952	0.00594016	0.972818	rs864745	42	JAZF1	0	intronic	7.406	6	2	5	1	1	1
rs12952384	17	37669536	T	C	0.2515	7.45454e-09	0.0399995	0.00691991	0.574124	rs2271308	71	CDK12	0	intronic	7.406	5	4	4	1	1	0
rs2071008	2	102615279	T	G	0.4503	0.00255796	-0.0183575	0.0060859	0.067738	rs13019081	11	IL1R2	0	intronic	7.405	4	2	15	1	1	1
rs10796943	1	155414729	T	C	0.2734	0.00664071	-0.0178204	0.00656527	0.229401	rs914615	5	ASH1L	0	intronic	7.404	7	4	5	1	1	1
rs1112247	5	118683502	T	G	0.4175	NA	NA	NA	0.325612	rs1509142	29	TNFAIP8	0	intronic	7.404	5	2	5	1	1	1
rs2146115	1	152443495	C	T	0.1799	NA	NA	NA	0.173695	rs12123821	4	RP1-91G5.3	25562	intergenic	7.403	NA	9	15	0	1	1
rs4424314	8	81324050	T	C	0.07952	0.000141794	-0.0358951	0.00943363	0.0685501	rs4739738	44	RNU6-1213P	6205	intergenic	7.403	6	13	15	0	0	0
rs343490	9	6064575	A	G	0.1968	NA	NA	NA	0.993771	rs380568	47	RP11-218I7.2	0	ncRNA_intronic	7.403	7	5	15	0	1	1
rs324021	12	57445845	A	C	0.4294	1.21122e-09	-0.0364423	0.00599503	0.293649	rs3001425	60	MYO1A	862	upstream	7.403	1f	5	5	1	1	1
rs651007	9	136153875	C	T	0.2137	NA	NA	NA	0.148807	rs8176691	50	ABO	3257	intergenic	7.401	NA	2	13	0	1	1
rs705705	12	56435504	G	C	0.328	2.9904e-09	-0.0610942	0.0102989	0.410597	rs2069408	60	RP11-603J24.4	0	ncRNA_exonic	7.401	2a	1	1	1	1	1
rs174560	11	61581764	T	C	0.3131	7.35397e-10	0.0387127	0.00628629	0.766692	rs102274	57	FADS2:FADS1	0:0	intronic	7.4	4	1	5	1	1	1
rs10974420	9	4262137	C	T	0.1889	NA	NA	NA	0.0549207	rs2380938	47	GLIS3	0	intronic	7.399	5	5	15	1	1	1
rs56123046	4	38875737	C	T	0.2445	0.00081945	-0.0227604	0.00680199	0.126294	rs5743604	21	FAM114A1	0	intronic	7.397	5	2	5	1	1	1
rs6477031	9	6061668	T	A	0.493	NA	NA	NA	0.223999	rs380568	47	RP11-218I7.2	0	ncRNA_intronic	7.395	6	14	15	0	1	1
rs12053429	2	102942785	C	T	0.1481	NA	NA	NA	0.709163	rs17027246	11	IL1RL1:IL18R1	0:0	intronic	7.394	7	14	15	1	1	1
rs6805519	3	33082188	T	C	0.08847	NA	NA	NA	0.0637552	rs35570272	16	GLB1	0	intronic	7.394	5	4	5	1	1	1
rs2643195	17	37853118	A	G	0.3101	6.93982e-34	0.0752645	0.00620256	0.59711	rs2271308	71	ERBB2	0	intronic	7.394	5	1	5	1	1	1
rs73639250	9	4991975	C	T	0.2803	NA	NA	NA	0.120135	rs7868130	47	JAK2	0	intronic	7.39	7	4	5	1	1	1
rs72671013	4	123524543	C	G	0.2555	NA	NA	NA	0.111094	rs62324212	24	IL21	9239	intergenic	7.389	4	2	15	1	1	1
rs11731417	4	106746012	A	G	0.06362	4.01711e-09	0.076974	0.0130831	1	rs147632916	23	INTS12:GSTCD:RP11-45L9.1	0:0:0	ncRNA_intronic	7.386	7	4	15	1	1	1
rs1544861	11	10679441	T	C	0.327	5.65013e-07	0.0334538	0.00668701	0.83962	rs4442541	55	MRVI1	0	intronic	7.386	1f	2	7	1	1	1
rs16922786	9	5200714	A	G	0.2903	NA	NA	NA	0.735287	rs7868130	47	RP11-140C18.2	7155	intergenic	7.385	7	13	15	0	1	1
rs35657483	10	9205955	GT	G	0.171	NA	NA	NA	0.939525	rs1149915	51	LINC00709	111840	intergenic	7.384	NA	7	15	0	0	1
rs9389286	6	135640965	G	C	0.4513	3.11081e-09	0.035366	0.0059683	0.522602	rs11154806	38	AHI1	0	intronic	7.383	4	5	15	1	1	1
rs141849821	9	5930176	TTTTC	T	0.2207	NA	NA	NA	0.084563	rs380568	47	KIAA2026	0	intronic	7.383	NA	5	5	1	1	1
rs34329389	10	8879572	AG	A	0.1083	NA	NA	NA	0.0943026	rs11255938	51	RP11-428L9.1	60379	intergenic	7.383	NA	9	15	0	0	1
rs1322923	1	198831445	T	C	0.3698	0.0228058	0.0148063	0.00650348	0.0622413	rs76181804	8	MIR181A1HG	0	ncRNA_intronic	7.382	6	4	15	0	0	1
rs463098	5	118887156	T	A	0.4563	0.0166769	-0.0140062	0.00585114	0.328007	rs1509142	29	HSD17B4	0	intergenic	7.382	5	5	15	1	1	1
rs6503692	17	40421513	G	A	0.2803	3.6946e-08	0.0349968	0.00635744	0.995113	rs9908318	72	STAT5B:RP11-358B23.5	0:0	ncRNA_exonic	7.38	4	2	5	1	1	1
rs6054252	20	6427177	A	G	0.4702	0.00470873	-0.0167797	0.00593696	0.345325	rs1407034	77	CASC20	192	upstream	7.38	6	14	15	0	0	1
rs1036207	5	141499041	A	G	0.3797	2.92429e-13	-0.0439554	0.00602307	0.995632	rs249681	31	NDFIP1	0	intronic	7.379	NA	2	5	1	1	1
rs4912623	5	141505462	T	A	0.3797	3.30341e-13	-0.0438801	0.00602632	0.995632	rs249681	31	NDFIP1	0	intronic	7.379	7	5	5	1	1	1
rs9611462	22	41423627	G	C	0.325	0.000122716	0.0240526	0.00626266	0.104173	rs9611573	80	Y_RNA	17873	intergenic	7.379	4	5	15	0	1	0
rs34376498	3	101480156	C	T	0.336	3.1617e-11	-0.040958	0.00616946	0.175076	rs13321258	18	CEP97	0	intronic	7.378	5	4	5	1	1	1
rs322878	1	199039278	T	C	0.166	0.019884	0.0224549	0.00964338	0.0577126	rs76181804	8	RP11-16L9.4	0	ncRNA_intronic	7.377	5	5	15	0	0	1
rs564275	9	4094321	G	A	0.4284	0.00158869	0.0189498	0.00600062	0.0765888	rs2380938	47	GLIS3	0	intronic	7.377	NA	5	15	1	0	1
rs35766269	10	9023815	A	T	0.06064	NA	NA	NA	0.301098	rs12260678	51	RP11-428L9.2	8383	intergenic	7.377	6	13	15	0	0	1
rs645757	3	193518206	T	G	0.2982	0.000497962	-0.0230071	0.00660771	0.131763	rs1146045	20	RP11-528A4.3	34413	intergenic	7.376	NA	2	15	0	0	1
rs372226275	4	106815055	A	AG	0.2465	NA	NA	NA	0.207257	rs147632916	23	INTS12	0	intronic	7.376	NA	5	13	1	1	1
rs143680264	5	14175139	TA	T	0.07555	NA	NA	NA	0.0922186	rs16903574	26	TRIO	0	intronic	7.376	NA	5	5	1	0	1
rs11158729	14	68776060	T	C	0.4215	3.90735e-14	0.045965	0.00607678	0.629781	rs7148416	65	RAD51B	0	intronic	7.376	4	2	15	1	1	1
rs66460040	11	1120804	A	AC	0.3618	NA	NA	NA	0.868658	rs11602802	54	MUC2	16384	intergenic	7.375	NA	5	15	0	0	0
rs7198004	16	11207617	A	G	0.4205	NA	NA	NA	0.39627	rs11864680	69	CLEC16A	0	intronic	7.374	1f	4	5	1	1	1
rs73051532	3	187671915	C	T	0.03181	0.000324084	-0.0516307	0.0143608	0.0601629	rs491087	19	RP11-132N15.3	4647	intergenic	7.373	5	5	15	0	1	1
rs6878688	5	35913524	G	A	0.4145	0.03604	-0.0127419	0.00607777	0.196927	rs10472984	27	CAPSL	0	intronic	7.371	6	5	15	1	1	1
rs12654522	5	141446303	A	G	0.4851	NA	NA	NA	0.5452	rs249681	31	AC005740.4	29612	intergenic	7.371	7	5	15	0	1	1
rs2336237	5	176665879	G	A	0.1988	0.000582333	0.0236553	0.00687712	0.287016	rs12187932	32	NSD1	0	intronic	7.371	6	4	4	1	1	0
rs9461234	6	26132504	T	C	0.09145	NA	NA	NA	0.0553401	rs3752416	34	HIST1H2AC	0	intronic	7.371	5	3	5	1	1	1
rs3024668	16	27371949	G	A	0.05567	NA	NA	NA	0.0618523	rs2040789	70	IL4R	0	intronic	7.371	5	4	4	1	1	1
rs9911690	17	38274197	T	C	0.2773	1.63093e-05	-0.0287997	0.00668173	0.0728449	rs12450388	71	MSL1	4353	intergenic	7.371	7	4	5	1	1	1
rs10206877	2	8439905	T	C	0.3837	2.5233e-06	0.0283498	0.00602389	0.716841	rs10174949	10	LINC00299	0	ncRNA_exonic	7.37	6	2	15	0	1	1
rs11241101	5	110473054	C	T	0.1441	NA	NA	NA	0.191402	rs1438673	28	WDR36	6853	intergenic	7.37	6	5	15	1	1	1
rs1318929	15	61045030	T	C	0.4095	0.000745143	0.0205609	0.0060968	0.118229	rs10519067	67	RORA	0	intronic	7.37	4	1	15	1	1	1
rs4794154	17	45878845	T	C	0.165	0.0205082	0.0190445	0.00821975	0.0855487	rs62074058	73	OSBPL7	5892	intergenic	7.37	4	5	15	1	1	1
rs75471190	11	61616322	A	G	0.0507	NA	NA	NA	0.0805474	rs102274	57	FADS2	0	intronic	7.367	NA	4	4	1	1	1
rs66758920	3	101160876	G	A	0.4115	4.0407e-06	-0.0272662	0.0059155	0.143968	rs13321258	18	SENP7	0	intronic	7.366	5	4	15	1	1	1
rs9376147	6	136095912	A	T	0.3191	0.00871354	-0.0161997	0.0061758	0.181681	rs11154806	38	RP11-394G3.2	32373	intergenic	7.366	5	14	15	0	1	1
rs806055	9	4115460	G	C	0.2475	7.5363e-06	0.031182	0.00696345	0.107133	rs2380938	47	GLIS3	0	intronic	7.366	5	5	15	1	1	1
rs10795686	10	9045403	T	C	0.06859	1.97286e-17	0.0832984	0.00980514	0.903818	rs12260678	51	RP11-428L9.2	29971	intergenic	7.366	5	9	15	0	0	1
rs17293443	15	67437863	T	C	0.2296	3.75763e-12	-0.0521286	0.00750483	0.422153	rs17293632	68	SMAD3:RP11-342M21.2	0:0	intronic	7.365	5	2	7	1	1	1
rs6872021	5	176610012	G	A	0.2485	0.000639769	0.0251404	0.00736355	0.400908	rs12187932	32	NSD1	0	intronic	7.364	6	4	5	1	1	0
rs11609986	12	57635059	G	A	0.4125	NA	NA	NA	0.0918387	rs3001425	60	NDUFA4L2	560	upstream	7.363	4	1	12	1	1	1
rs11726674	4	106745751	T	C	0.06362	5.82605e-09	0.076172	0.0130842	1	rs147632916	23	INTS12:GSTCD:RP11-45L9.1	0:0:0	ncRNA_intronic	7.362	6	4	15	1	1	1
rs34078231	8	103499359	G	C	0.1243	0.00468614	0.0283003	0.0100077	0.105686	rs10110916	45	RPS12P15	16621	intergenic	7.362	7	5	15	0	1	1
rs6573823	14	68733632	G	A	0.334	9.16849e-06	0.0287371	0.00647829	0.27539	rs7148416	65	RAD51B	0	intronic	7.362	5	2	15	1	1	1
rs649152	1	36438649	T	G	0.08847	0.000108577	0.0360345	0.00930985	0.365103	rs1188633	3	AGO3	0	intronic	7.361	NA	4	4	1	1	1
rs6054383	20	6584604	G	T	0.4165	1.76739e-05	-0.025805	0.00601176	0.811918	rs1407034	77	CASC20	75497	intergenic	7.361	6	5	15	0	1	0
rs16824650	2	204549833	G	A	0.0159	0.0087099	0.0552942	0.0210786	0.363084	rs3181097	13	AC125238.3	12686	intergenic	7.36	4	2	15	0	0	1
rs17758315	9	136379890	A	G	0.3897	0.000262882	-0.0246577	0.0067567	0.125055	rs630014	50	TMEM8C	0	exonic	7.358	4	2	15	1	1	1
rs4899241	14	68864311	C	T	0.3062	NA	NA	NA	0.328134	rs7148416	65	RAD51B	0	intronic	7.357	4	2	7	1	1	1
rs11936050	4	38789524	C	T	0.2793	NA	NA	NA	0.950968	rs5743604	21	TLR1	2773	intergenic	7.355	2b	2	15	1	1	1
rs56230566	3	101098658	T	C	0.4115	4.32646e-06	-0.0271976	0.00591889	0.143968	rs13321258	18	SENP7	0	intronic	7.354	5	2	15	1	1	1
rs462756	5	118755428	A	T	0.499	0.000921116	-0.0202347	0.00610661	0.31359	rs1509142	29	TNFAIP8	20044	intergenic	7.351	6	5	15	0	1	1
rs72927368	11	34528546	A	T	0.1123	NA	NA	NA	0.110254	rs7118388	56	ELF5	0	intronic	7.35	7	5	15	1	1	1
rs10814855	9	4162453	A	G	0.3231	NA	NA	NA	0.209839	rs2380938	47	GLIS3	0	intronic	7.349	5	5	15	1	1	1
rs539324881	12	123923881	CT	C	0.4364	NA	NA	NA	0.0747941	rs12824685	61	RP11-972P1.8	2182	intergenic	7.349	NA	5	15	1	1	0
rs138595256	21	36789420	C	G	0.0328	0.0371488	0.043628	0.0209335	0.0531914	rs2205049	78	RUNX1	0	intronic	7.349	4	5	15	1	0	1
rs1882766	21	36811159	C	T	0.2893	0.000400529	0.0227809	0.00643576	0.359975	rs2205049	78	RUNX1	0	intronic	7.349	NA	2	15	1	0	1
rs6784364	3	101129905	T	C	0.4115	7.71621e-06	-0.0270605	0.00604986	0.143968	rs13321258	18	SENP7	0	intronic	7.348	6	4	15	1	1	1
rs8176638	9	136150556	C	T	0.07952	NA	NA	NA	0.15242	rs8176691	50	ABO	0	ncRNA_intronic	7.346	NA	1	10	0	1	1
rs34374714	14	93851750	CTAGT	C	0.2753	NA	NA	NA	0.412845	rs12434251	66	UNC79	0	intronic	7.345	NA	5	15	1	1	1
rs1672379	3	101635330	T	C	0.1402	NA	NA	NA	0.0578546	rs13321258	18	RP11-221J22.1	24372	intergenic	7.344	NA	5	15	0	1	1
rs708457	5	132215477	C	A	0.1272	NA	NA	NA	0.0574313	rs2299010	30	AFF4	0	UTR3	7.343	NA	4	4	1	1	1
rs6886432	5	141510022	T	C	0.08151	0.014351	-0.0296036	0.0120912	0.115119	rs249681	31	NDFIP1	0	intronic	7.342	7	2	5	1	1	1
rs926914	22	41418154	C	T	0.3022	NA	NA	NA	0.397708	rs9611573	80	Y_RNA	23346	intergenic	7.342	3a	1	1	0	1	0
rs12478068	2	228736313	G	T	0.4592	0.0145652	-0.0146649	0.00600279	0.216838	rs2135481	14	DAW1	0	UTR5	7.341	4	1	1	1	1	1
rs17208684	5	141503629	C	A	0.3678	NA	NA	NA	0.34948	rs249681	31	NDFIP1	0	intronic	7.341	5	4	5	1	1	1
rs61907714	11	128165791	C	T	0.4046	1.15395e-05	-0.0279087	0.00636297	0.202487	rs10893834	59	RP11-702B10.1	54456	intergenic	7.341	5	5	15	0	1	1
rs12442323	15	67654919	C	T	0.2167	5.52107e-11	0.0453218	0.00691286	0.83238	rs7178824	68	IQCH	0	intronic	7.341	7	5	15	1	1	1
rs61811362	1	154512495	G	A	0.173	0.0149463	0.0197252	0.0081051	0.102323	rs4453032	5	TDRD10	0	intronic	7.339	5	1	15	1	1	1
rs6883827	5	141504991	A	G	0.3797	3.08626e-13	-0.0439598	0.00602967	0.995632	rs249681	31	NDFIP1	0	intronic	7.339	7	5	5	1	1	1
rs1574245	12	133049093	G	A	0.4523	2.0807e-05	0.026406	0.00620434	0.567357	rs4883585	62	MUC8	240	downstream	7.338	NA	1	14	1	1	0
rs7902343	10	65005399	C	T	0.4841	4.69433e-06	-0.0269608	0.0058892	0.801694	rs7896518	52	JMJD1C	0	intronic	7.337	7	4	5	1	1	1
rs10672525	6	26055405	C	CTG	0.09742	NA	NA	NA	0.0540748	rs3752416	34	HIST1H1C	562	downstream	7.336	NA	1	1	1	1	1
rs13038490	20	6604972	C	T	0.2147	0.000614669	0.025422	0.00742236	0.113227	rs1407034	77	CASC20	95865	intergenic	7.336	4	2	15	0	0	1
rs4518101	3	101063924	A	G	0.4145	5.90143e-06	-0.0274049	0.00604979	0.141257	rs13321258	18	SENP7	0	intronic	7.335	6	4	5	1	1	1
rs1053496	5	35879429	T	C	0.2853	NA	NA	NA	0.223737	rs10472984	27	IL7R	0	UTR3	7.335	NA	4	15	1	1	1
rs4489304	8	103404978	T	C	0.1153	NA	NA	NA	0.0819614	rs10110916	45	UBR5	0	intronic	7.335	2b	5	5	1	1	1
rs307370	1	1273278	A	G	0.165	0.0400789	0.0170043	0.00828292	0.137587	rs12036216	1	DVL1	0	intronic	7.334	NA	3	4	1	1	1
rs3753343	1	1160809	T	C	0.08847	2.64336e-05	-0.0405972	0.00966094	0.784612	rs12036216	1	SDF4	0	intronic	7.332	NA	3	4	1	1	1
rs9893735	17	37469858	A	C	0.162	2.61342e-10	-0.0506588	0.00801547	0.372188	rs2271308	71	FBXL20	0	intronic	7.332	6	5	5	1	1	1
rs11654954	17	37745979	A	G	0.1938	1.186e-19	0.0658636	0.00726139	0.474281	rs2271308	71	NEUROD2	13809	intergenic	7.332	7	5	14	0	1	1
rs6770268	3	33082573	C	T	0.2694	NA	NA	NA	0.21289	rs35570272	16	GLB1	0	intronic	7.331	6	4	5	1	1	1
rs75575712	5	110555735	C	T	0.06461	0.000218424	0.0447594	0.0121079	0.251292	rs17623337	28	CAMK4	3615	intergenic	7.331	6	5	15	1	1	1
rs1547643	10	96011865	T	G	0.3907	0.00302139	-0.0181524	0.00612108	0.486305	rs11187838	53	PLCE1	0	intronic	7.331	7	4	15	1	1	1
rs10540543	3	101039022	A	AAGT	0.2018	NA	NA	NA	0.0753924	rs13321258	18	IMPG2	0	intronic	7.328	NA	5	15	1	1	1
rs3069823	9	6163160	C	CTG	0.4254	NA	NA	NA	0.260238	rs12376324	47	RP11-575C20.1	32773	intergenic	7.328	NA	5	15	0	0	1
rs13085359	3	46297528	A	T	0.07654	NA	NA	NA	0.0587728	rs9851306	17	CCR3	0	intronic	7.327	7	13	15	1	1	1
rs1630347	16	11327437	A	C	0.3867	1.14346e-06	-0.0295503	0.00607382	0.10992	rs11864680	69	RP11-396B14.2	9063	intergenic	7.326	4	2	15	0	1	1
rs12298826	12	123829028	A	G	0.2247	5.40212e-09	0.0430352	0.00737626	0.975756	rs12824685	61	SBNO1	0	intronic	7.325	7	4	4	1	1	1
rs7045750	9	6027590	A	C	0.2734	0.000900943	-0.0228558	0.00688477	0.0914786	rs380568	47	RANBP6	11971	intergenic	7.322	6	5	15	0	1	1
rs10594574	12	57713314	C	CCT	0.4274	NA	NA	NA	0.0893762	rs3001425	60	R3HDM2	0	intronic	7.321	NA	2	5	1	1	1
rs12721470	17	45822579	G	A	0.04274	NA	NA	NA	0.0787831	rs62074058	73	TBX21	0	exonic	7.32	4	2	13	1	1	1
rs3813623	1	161169165	G	T	0.1382	1.41244e-05	0.0367458	0.00846303	0.0727943	rs2070901	6	NDUFS2	0	UTR5	7.319	5	1	7	1	1	1
rs7655069	4	38886143	A	G	0.2475	0.00116877	-0.0218147	0.00671967	0.12845	rs5743604	21	FAM114A1	0	intronic	7.319	5	4	5	1	1	1
rs9895986	17	47411987	A	G	0.4553	1.87765e-13	-0.0431303	0.0058623	0.673497	rs12940887	73	ZNF652	0	intronic	7.319	7	5	15	1	1	1
rs9358917	6	26284417	T	C	0.4592	0.00879558	-0.0160825	0.00613859	0.0669321	rs3752416	34	HIST1H4H	0	intronic	7.318	2b	1	1	1	1	1
rs35969173	8	103319058	T	C	0.1491	0.00237176	0.027403	0.0090164	0.0971957	rs10110916	45	UBR5	0	intronic	7.318	5	4	4	1	1	1
rs3118664	9	136281917	C	A	0.4453	NA	NA	NA	0.193728	rs630014	50	REXO4:ADAMTS13	0:0	intronic	7.318	4	1	2	1	1	1
rs3758715	11	76254539	C	T	0.162	9.90644e-07	-0.0380179	0.00776908	0.0929762	rs141420268	58	C11orf30	0	intronic	7.318	5	4	4	1	1	1
rs7623476	3	46068843	A	G	0.2147	2.40765e-05	-0.029619	0.00701326	0.230263	rs9851306	17	XCR1	0	intronic	7.317	5	7	15	1	1	1
rs2406539	5	132023276	T	A	0.2694	5.19362e-05	0.0271115	0.00669959	0.503051	rs2299010	30	AC004237.1	1096	intergenic	7.317	6	5	15	1	1	1
rs61482921	10	8799965	C	CT	0.4115	NA	NA	NA	0.530189	rs11255938	51	RP11-575N15.1	33713	intergenic	7.316	NA	5	15	0	0	0
rs667239	17	37442241	A	G	0.166	1.49856e-08	-0.0460232	0.00812882	0.361335	rs2271308	71	FBXL20	0	intronic	7.316	NA	4	5	1	1	1
rs7690366	4	145395863	T	C	0.3121	0.0101993	0.0164729	0.00641219	0.115954	rs1828590	25	RP11-361D14.2	31188	intergenic	7.315	6	9	15	0	0	1
rs7307358	12	57281030	G	C	0.1312	NA	NA	NA	0.261592	rs3024971	60	RP11-74M13.4	12977	intergenic	7.315	7	5	15	0	1	1
rs11712469	3	45888956	G	T	0.3588	NA	NA	NA	0.227405	rs9851306	17	LZTFL1	0	intronic	7.314	5	5	14	1	1	1
rs6786959	3	46107253	G	A	0.2406	NA	NA	NA	0.348204	rs9851306	17	XCR1	38018	intergenic	7.314	4	2	15	0	1	1
rs2326791	20	6489567	A	G	0.4175	4.78021e-08	-0.032362	0.00592787	0.97656	rs1407034	77	CASC20	0	ncRNA_intronic	7.314	6	9	15	0	1	1
rs12693994	2	204617138	C	T	0.2922	NA	NA	NA	0.055262	rs3181097	13	KRT18P39	11879	intergenic	7.312	7	5	15	0	1	1
rs11724317	4	38753461	A	G	0.2406	NA	NA	NA	0.280749	rs5743604	21	RNA5SP158	6950	intergenic	7.311	4	2	15	0	1	1
rs6038495	20	6422001	A	G	0.4642	0.0059009	-0.016371	0.00594609	0.348889	rs1407034	77	CASC20	5368	intergenic	7.311	7	14	15	0	0	1
rs145618695	6	106753419	GTTCT	G	0.0666	NA	NA	NA	0.313806	rs77791277	37	ATG5	0	intronic	7.31	NA	4	5	1	1	1
rs10988130	9	131579579	A	G	0.2535	1.95961e-05	0.029027	0.00679878	0.164666	rs11539209	49	ENDOG	1173	intergenic	7.31	6	5	5	1	1	1
rs10635097	1	24898657	A	AAACC	0.07853	NA	NA	NA	0.0565419	rs74060469	2	NCMAP	0	intronic	7.309	NA	4	15	1	1	1
rs75536489	10	64933499	G	GA	0.1531	NA	NA	NA	0.161067	rs7896518	52	JMJD1C	0	intronic	7.308	NA	2	5	1	1	1
rs35409915	10	8977378	TA	T	0.331	NA	NA	NA	0.919958	rs827645	51	RP11-428L9.1	20818	intergenic	7.307	NA	15	15	0	0	1
rs7462675	8	81263962	C	A	0.3588	4.67274e-16	0.0492597	0.00606668	0.874667	rs4739738	44	RP11-775E10.1	310	downstream	7.304	6	7	15	0	1	1
rs132768	22	42013523	C	A	0.1958	4.02003e-07	0.0394656	0.0077872	0.7073	rs9611573	80	DESI1	0	intronic	7.304	6	2	5	1	1	1
rs10477741	5	131795310	T	G	0.1322	5.03362e-09	-0.0527538	0.00902383	0.409086	rs7713065	30	C5orf56	0	intronic	7.302	4	2	7	1	1	1
rs149887488	17	45800834	C	CAAAAAAAAA	0.3698	NA	NA	NA	0.0523745	rs62074058	73	TBX21	9775	intergenic	7.302	NA	5	14	1	1	1
rs139881653	1	35716045	GT	G	0.01093	NA	NA	NA	0.0678683	rs1188633	3	RN7SL136P	13777	intergenic	7.301	NA	14	15	0	1	0
rs1882348	2	102984671	T	A	0.3777	2.52506e-42	-0.0823461	0.0060399	0.826419	rs13019081	11	IL18R1	0	intronic	7.301	5	1	15	1	1	1
rs9646944	2	102865875	G	C	0.2078	NA	NA	NA	0.583662	rs17027246	11	AC007248.6	441	downstream	7.299	5	5	14	1	1	1
rs56401707	3	193506385	C	G	0.2545	0.000905951	-0.022856	0.00688803	0.164992	rs1146045	20	RP11-528A4.3	22592	intergenic	7.298	4	5	7	0	0	1
rs62322744	4	123450929	G	A	0.08052	0.000999442	-0.039139	0.0118939	0.085724	rs62324212	24	IL2	73048	intergenic	7.298	6	9	15	0	1	1
rs252711	5	110480574	A	G	0.2068	0.0082027	-0.0193673	0.00732608	0.235084	rs1438673	28	AC010468.3	10367	intergenic	7.298	5	2	15	0	1	1
rs59094864	17	47434041	TC	T	0.2376	NA	NA	NA	0.198011	rs12940887	73	ZNF652	0	intronic	7.298	NA	5	5	1	1	1
rs139559	22	42191636	A	G	0.2177	7.69054e-06	-0.0321753	0.00719222	0.65958	rs9611573	80	MEI1	0	intronic	7.297	7	4	15	1	1	1
rs112604519	3	101187407	T	C	0.4115	NA	NA	NA	0.143968	rs13321258	18	SENP7	0	intronic	7.294	7	5	15	1	1	1
rs4930719	12	123908948	G	A	0.1988	3.48296e-07	0.0436912	0.0085749	0.824516	rs12824685	61	RILPL2	0	intronic	7.294	NA	4	5	1	1	1
rs11711079	3	101386918	G	A	0.328	5.82517e-11	-0.040432	0.00617456	0.172425	rs13321258	18	ZBTB11	0	intronic	7.293	7	4	4	1	1	1
rs1994490	3	46007702	C	T	0.4443	NA	NA	NA	0.797174	rs9851306	17	FYCO1	0	intronic	7.292	5	3	4	1	1	1
rs1520656	3	101042179	A	C	0.4115	4.43391e-06	-0.0272218	0.00593076	0.143968	rs13321258	18	SENP7	869	downstream	7.291	6	4	15	1	1	1
rs6888116	5	118659579	C	A	0.3757	NA	NA	NA	0.0977864	rs1509142	29	TNFAIP8	0	intronic	7.291	2a	1	7	1	1	1
rs10733792	10	65232539	A	G	0.4861	2.53209e-06	-0.027396	0.00582209	0.810048	rs7896518	52	JMJD1C-AS1	6215	intergenic	7.289	6	5	15	1	1	1
rs6498168	16	11235130	T	G	0.3638	5.59929e-07	0.03132	0.00625831	0.208838	rs11864680	69	CLEC16A	0	intronic	7.289	5	4	5	1	1	1
rs11167765	5	141485566	C	A	0.172	0.00138406	0.0255124	0.00797772	0.359054	rs249681	31	NDFIP1	2503	intergenic	7.288	5	5	15	1	1	1
rs7551358	1	25213803	A	G	0.162	NA	NA	NA	0.172911	rs74060469	2	RUNX3	12198	intergenic	7.287	7	4	15	0	1	1
rs2420400	11	34416924	T	G	0.07356	NA	NA	NA	0.0550194	rs7118388	56	RP1-53C18.3	9285	intergenic	7.286	NA	5	15	0	1	1
rs1408041	11	34516984	G	A	0.4145	0.000131755	0.024528	0.00641564	0.327453	rs7118388	56	ELF5	0	intronic	7.286	NA	5	15	1	1	1
rs10815166	9	5149920	T	G	0.2942	NA	NA	NA	0.847061	rs7868130	47	INSL6	0	intergenic	7.285	7	4	15	1	1	1
rs5792235	11	61596322	CA	C	0.3469	NA	NA	NA	0.983374	rs102274	57	FADS2:FADS1	0:0	intronic	7.285	NA	1	1	1	1	1
rs2706353	5	131913328	G	A	0.1968	2.02367e-20	-0.0662165	0.00714997	0.970155	rs2078387	30	RAD50	0	intronic	7.284	4	4	4	1	1	1
rs7197422	16	11121071	C	G	0.4135	2.41074e-11	0.039559	0.00592316	0.402544	rs11864680	69	CLEC16A:RPL7P46	0:0	ncRNA_exonic	7.284	7	4	8	1	1	1
rs6139995	20	6423578	A	G	0.493	NA	NA	NA	0.334736	rs1407034	77	CASC20	3791	intergenic	7.283	6	14	15	0	0	1
rs12920271	16	11128273	G	A	0.07157	NA	NA	NA	0.217735	rs11864680	69	CLEC16A	0	intronic	7.282	5	2	5	1	1	1
rs72228313	17	37759976	CCTT	C	0.1789	NA	NA	NA	0.191239	rs3152	71	NEUROD2	0	intergenic	7.279	NA	5	13	1	1	0
rs9891536	17	40754779	G	A	0.2584	0.000195424	-0.0258631	0.00694338	0.05771	rs9908318	72	FAM134C	0	intronic	7.279	7	4	5	1	1	1
rs539782514	22	42245948	C	A	0.2286	NA	NA	NA	0.0977982	rs9611573	80	SREBF2	0	intronic	7.279	NA	4	5	1	1	1
rs34186110	4	123680222	C	CA	0.3131	NA	NA	NA	0.0637704	rs62324212	24	BBS12	14123	intergenic	7.278	NA	5	15	0	1	1
rs2531347	5	140125990	A	G	0.4592	0.0267368	0.0133543	0.00602811	0.16288	rs35346561	31	RP11-515C16.7	13541	intergenic	7.278	NA	9	15	0	1	1
rs111591008	17	37749021	G	GC	0.09046	NA	NA	NA	0.168181	rs2271308	71	NEUROD2	10767	intergenic	7.277	NA	5	13	0	1	1
rs116640666	2	103057046	T	G	0.01392	NA	NA	NA	0.0837057	rs17027246	11	IL18RAP	0	intronic	7.276	7	4	15	1	1	1
rs79670217	17	47415094	T	G	0.04672	0.0280402	-0.0324526	0.0147732	0.0833167	rs12940887	73	ZNF652	0	intronic	7.276	5	5	15	1	1	1
rs202655	22	41841564	C	G	0.2217	NA	NA	NA	0.863967	rs9611573	80	TOB2	0	intronic	7.276	3a	1	1	1	1	1
rs10908459	1	155214066	C	T	0.333	NA	NA	NA	0.376413	rs914615	5	GBA	0	intronic	7.275	4	1	1	1	1	1
rs910089	11	34437783	A	G	0.3668	3.95715e-05	0.025943	0.00631222	0.497902	rs7118388	56	RP1-53C18.3	11286	intergenic	7.274	NA	5	15	0	1	1
rs16943087	15	61056035	A	G	0.1461	1.35232e-20	0.0741075	0.0079651	0.903435	rs10519067	67	RORA	0	intronic	7.273	5	5	15	1	1	1
rs7832088	8	128837479	T	A	0.4583	0.0263509	0.0135319	0.00609273	0.122773	rs13277355	46	PVT1	0	ncRNA_intronic	7.269	5	4	5	0	1	1
rs9881306	3	45946147	G	A	0.1074	0.00417171	-0.0280056	0.0097755	0.111707	rs9851306	17	LZTFL1	0	intronic	7.268	5	4	15	1	1	1
rs4504381	5	131785770	T	G	0.3429	NA	NA	NA	0.183317	rs2078387	30	C5orf56	0	intronic	7.268	6	4	5	1	1	1
rs30527	5	132109742	G	A	0.1451	NA	NA	NA	0.511115	rs2299010	30	SEPT8	0	intronic	7.268	NA	2	5	1	1	1
rs4366133	9	4095034	C	T	0.2753	3.74899e-05	0.0266108	0.00645513	0.429936	rs2380938	47	GLIS3	0	intronic	7.266	6	5	15	1	1	1
rs840161	12	57323523	A	G	0.339	3.47624e-09	0.0378783	0.00641205	0.272522	rs3001425	60	SDR9C7	0	intronic	7.266	NA	4	15	1	1	1
rs1996912	6	34979341	C	T	0.3151	0.0080163	0.0170319	0.00642376	0.109668	rs113670165	35	ANKS1A	0	intronic	7.264	NA	4	5	1	1	1
rs12535843	7	20535864	A	C	0.2485	3.7735e-09	0.0389158	0.00660281	0.782382	rs11978564	40	ITGB8	80486	intergenic	7.264	6	5	15	0	1	1
rs72798873	5	139812305	T	G	0.2326	4.74103e-08	0.043568	0.00797838	1	rs35346561	31	ANKHD1:ANKHD1-EIF4EBP3	0:0	intronic	7.263	6	2	5	1	1	0
rs8109594	19	9146472	G	A	0.2107	3.03602e-05	0.0297993	0.00714483	0.103054	rs7258329	74	CTD-2596O15.1	15811	intergenic	7.263	5	7	15	0	1	1
rs7667913	4	38874487	T	A	0.2435	0.000389797	-0.0252192	0.00711021	0.127834	rs5743604	21	FAM114A1	0	intronic	7.262	4	2	5	1	1	1
rs7782468	7	20599400	G	A	0.2286	0.000852331	-0.0237657	0.00712569	0.0540733	rs11978564	40	EEF1A1P27	22294	intergenic	7.262	6	5	15	0	0	1
rs72625778	15	67590103	A	G	0.2157	3.13512e-11	0.0456856	0.00688028	0.827718	rs7178824	68	IQCH	0	intronic	7.262	7	5	15	1	1	1
rs2584663	17	47468147	G	A	0.3757	1.71366e-16	0.0505955	0.00613979	0.223787	rs12940887	73	RP11-81K2.1	0	intronic	7.262	NA	1	7	1	1	1
rs72671023	4	123548244	G	A	0.2555	NA	NA	NA	0.109112	rs62324212	24	IL21-AS1	0	ncRNA_intronic	7.26	7	13	15	1	1	1
rs35159794	5	176639217	T	TA	0.1272	NA	NA	NA	0.161984	rs12187932	32	NSD1	0	intronic	7.259	NA	4	4	1	1	0
rs138134443	3	46075940	CT	C	0.2018	NA	NA	NA	0.271799	rs9851306	17	XCR1	6705	intergenic	7.258	NA	5	15	1	1	1
rs150938	5	118855889	T	A	0.3499	4.02697e-05	0.0256825	0.00625498	0.317233	rs1509142	29	HSD17B4	0	intronic	7.257	7	4	5	1	1	1
rs2853238	8	103288343	T	C	0.4483	3.12741e-05	0.024662	0.00592269	0.374	rs10110916	45	UBR5	0	intronic	7.257	6	4	4	1	1	1
rs598943	3	193537793	G	A	0.4503	2.19947e-06	-0.0287224	0.00606703	0.860514	rs1146045	20	RP11-528A4.2	22555	intergenic	7.256	NA	5	15	0	0	1
rs80087185	5	109956365	T	TC	0.08449	NA	NA	NA	0.290512	rs27123	28	TMEM232	0	intronic	7.256	NA	5	15	1	1	1
5:110542829:C:G	5	110542829	G	C	0.04274	NA	NA	NA	0.261867	rs17132762	28	AC010468.1	14088	intergenic	7.256	NA	5	15	0	1	1
rs11255741	10	8591501	C	T	0.08549	0.0193846	0.0214847	0.00918915	0.0508909	rs34839516	51	KRT8P37	34431	intergenic	7.256	5	5	15	0	0	1
9:6637207:A:C	9	6637207	C	A	0.04274	NA	NA	NA	0.0887787	rs12376324	47	GLDC	0	intronic	7.255	7	5	14	1	1	1
rs12047618	1	203084008	G	T	0.333	6.68083e-09	0.0379461	0.00654383	0.932674	rs3766568	9	ADORA1	0	intronic	7.254	7	5	14	1	1	1
rs11264112	1	35645343	A	C	0.0328	0.0276217	0.026558	0.0120575	0.134285	rs1188633	3	SFPQ	0	intronic	7.253	NA	2	4	1	1	1
rs6822844	4	123509421	G	T	0.1531	0.00450862	0.0248726	0.00875736	0.144384	rs62324212	24	IL21	24361	intergenic	7.253	7	2	15	0	1	1
rs6928951	6	25995554	C	T	0.4374	0.000847731	-0.0198202	0.00594002	0.251399	rs3752416	34	U91328.21:U91328.19	0:0	ncRNA_intronic	7.253	6	2	5	1	1	1
rs72832971	17	38108619	C	T	0.09344	NA	NA	NA	0.103201	rs8080734	71	LRRC3C	7618	intergenic	7.253	4	1	2	1	1	1
rs12586312	14	93796411	T	C	0.1938	0.00134891	0.0220613	0.00688262	0.217433	rs12434251	66	BTBD7	0	intronic	7.252	4	1	5	1	1	1
rs684214	17	40696915	C	T	0.2584	0.000110176	0.0261816	0.0067705	0.0892303	rs9908318	72	RP11-400F19.8	0	ncRNA_intronic	7.252	5	4	5	1	1	1
rs72836352	2	111894874	C	T	0.1163	2.69553e-16	-0.082661	0.0100976	0.97131	rs72837826	12	BCL2L11	0	intronic	7.251	5	4	5	1	1	1
rs4776913	15	67580356	A	C	0.2137	2.89635e-11	0.0458319	0.00689021	0.827617	rs7178824	68	IQCH	0	intronic	7.251	6	5	15	1	1	1
rs612175	1	36241330	T	C	0.1362	4.97601e-06	-0.037286	0.00816637	0.294179	rs1188633	3	CLSPN	5761	intergenic	7.248	NA	5	15	1	1	1
rs1527548	3	101248533	C	T	0.4085	4.02156e-06	-0.0274497	0.00595404	0.142108	rs13321258	18	FAM172BP	5801	intergenic	7.248	NA	2	15	0	1	1
rs35277761	5	139609409	A	G	0.2177	NA	NA	NA	0.117767	rs35346561	31	CYSTM1	0	intronic	7.247	6	5	15	1	1	1
rs62322713	4	123422791	A	G	0.08052	0.000752377	-0.040034	0.0118804	0.085724	rs62324212	24	IL2	44910	intergenic	7.246	7	7	15	0	1	1
rs7209755	17	38168909	A	C	0.3787	NA	NA	NA	0.265434	rs8080734	71	RP11-387H17.6	0	ncRNA_exonic	7.246	6	5	15	1	1	1
rs72836345	2	111876539	T	C	0.1193	9.42674e-16	-0.0810523	0.0100885	0.94391	rs72837826	12	BCL2L11	415	upstream:downstream	7.245	4	1	11	1	1	0
rs6790866	3	46074711	G	A	0.1243	NA	NA	NA	0.103951	rs9851306	17	XCR1	5476	intergenic	7.245	6	5	15	1	1	1
rs10519585	5	118676529	T	C	0.3032	NA	NA	NA	0.163089	rs1509142	29	TNFAIP8	0	intronic	7.244	2b	1	15	1	1	1
rs702398	5	140024491	A	G	0.4155	0.00248072	0.0176512	0.00583379	0.234493	rs35346561	31	NDUFA2:TMCO6	0:0	intronic	7.243	1f	4	4	1	1	1
rs61125202	14	93734553	AGT	A	0.1044	NA	NA	NA	0.155996	rs12434251	66	BTBD7	0	intronic	7.243	NA	5	5	1	1	1
rs5758344	22	41817685	G	A	0.2167	6.4364e-08	0.0402865	0.00745186	0.890364	rs9611573	80	CTA-223H9.9	9252	intergenic	7.242	5	4	5	0	1	1
rs1203137	1	35951038	A	G	0.1143	1.46535e-06	0.042729	0.00887248	0.98024	rs1188633	3	KIAA0319L	0	intronic	7.241	5	5	5	1	1	1
rs11264208	1	36262969	G	A	0.02187	5.23578e-06	0.059587	0.0130813	0.175307	rs1188633	3	AGO4	10803	intergenic	7.24	6	5	15	0	1	1
rs72773852	16	11444028	C	T	0.1491	0.0098549	0.0227918	0.00883102	0.1258	rs11864680	69	RMI2	0	intronic	7.24	5	1	7	1	1	1
rs5023078	12	133142118	T	C	0.4433	0.0122572	-0.0216329	0.00863709	0.320211	rs4883585	62	FBRSL1	0	intronic	7.239	NA	4	4	1	1	0
rs10214312	5	131821866	T	G	0.3449	4.12425e-06	-0.0281459	0.006112	0.184429	rs4705959	30	IRF1	0	intronic	7.238	5	3	4	1	1	1
rs6715919	2	102839199	C	T	0.327	1.02199e-06	-0.0300147	0.0061413	0.0784453	rs13019081	11	IL1RL2	0	intronic	7.237	5	4	15	1	1	1
rs12708492	15	67467541	T	C	0.4771	1.88824e-06	0.028636	0.00600961	0.268845	rs17293632	68	SMAD3	0	intronic	7.237	4	4	6	1	1	1
rs7289989	22	41476799	A	C	0.4006	9.30653e-06	-0.0272136	0.0061393	0.253623	rs9611573	80	RP11-12M9.4	5555	intergenic	7.237	6	5	15	0	1	0
rs12082767	1	35804395	C	T	0.02386	0.0262394	0.030989	0.0139424	0.206445	rs1188633	3	ZMYM4	0	intronic	7.235	6	4	5	1	1	1
rs8176733	9	136132168	T	C	0.1133	1.19438e-06	0.043011	0.00885625	0.103229	rs8176691	50	ABO	0	ncRNA_intronic	7.235	NA	4	14	0	1	1
rs11454377	5	109760504	T	TA	0.07058	NA	NA	NA	0.238669	rs27123	28	TMEM232	0	intronic	7.234	NA	13	15	1	1	1
rs9307118	4	75682484	A	G	0.4195	0.000291717	-0.0214616	0.00592445	0.17728	rs62316273	22	BTC	0	intronic	7.233	5	5	15	1	1	1
rs11417581	8	103244952	AC	A	0.4891	NA	NA	NA	0.269029	rs10110916	45	RRM2B	0	intronic	7.232	NA	2	5	1	1	1
rs11679191	2	102926800	A	T	0.494	0.000573356	-0.0200424	0.00581964	0.540272	rs13019081	11	IL1RL1	1161	intergenic	7.231	7	5	15	1	1	1
rs7074768	10	65358501	A	G	0.2843	0.00683519	-0.0186103	0.00688055	0.304408	rs7896518	52	REEP3	0	intronic	7.231	6	4	5	1	1	1
rs2611131	11	34397020	T	C	0.165	NA	NA	NA	0.0504022	rs7118388	56	ABTB2	17464	intergenic	7.231	5	5	15	0	1	1
rs55717377	17	37850569	C	T	0.3151	1.48025e-08	0.0621644	0.0109757	0.604253	rs2271308	71	PGAP3:ERBB2	0:0	intronic	7.231	6	5	5	1	1	1
rs2904768	17	37850571	C	T	0.3151	1.67332e-08	0.0619304	0.0109752	0.604253	rs2271308	71	PGAP3:ERBB2	0:0	intronic	7.231	6	5	5	1	1	1
rs10933224	2	228739000	A	G	0.4592	0.00748526	-0.0158564	0.00592885	0.216838	rs2135481	14	DAW1	0	intronic	7.23	5	5	15	1	1	1
rs34106801	3	46034403	GC	G	0.3429	NA	NA	NA	0.0733445	rs9851306	17	FYCO1	0	intronic	7.23	NA	2	7	1	1	1
rs3194051	5	35876274	A	G	0.2823	0.0195608	-0.0156938	0.00672207	0.221712	rs10472984	27	IL7R	0	exonic	7.23	5	4	15	1	1	1
rs843937	6	35033491	A	G	0.02584	0.00235219	0.06255	0.0205639	0.164695	rs113670165	35	ANKS1A	0	intronic	7.23	5	4	4	1	1	1
rs6840978	4	123554707	C	T	0.1839	0.000101808	0.03009	0.0077427	0.096603	rs62324212	24	IL21-AS1	0	ncRNA_intronic	7.229	3a	1	15	0	1	1
rs7548609	1	152430181	C	G	0.3419	NA	NA	NA	0.0700265	rs12123821	4	RP1-91G5.3	12248	intergenic	7.228	5	5	15	0	1	1
rs1927729	13	99955798	A	G	0.2247	6.55592e-05	-0.0303069	0.00759219	0.156673	rs2096382	64	UBAC2:GPR183	0:0	intronic	7.228	6	1	5	1	1	1
rs138180324	1	1127608	G	GT	0.08449	NA	NA	NA	0.542443	rs12036216	1	TTLL10	0	intronic	7.227	NA	5	15	1	1	1
rs12472921	2	228802502	A	G	0.335	0.0240077	-0.0140009	0.00620331	0.109416	rs2135481	14	DAW1	13441	intergenic	7.227	7	5	15	0	1	1
rs6085622	20	6582516	T	G	0.2217	0.00019062	0.026806	0.00718441	0.173022	rs1407034	77	CASC20	73409	intergenic	7.227	7	5	15	0	0	0
rs133081	22	41090009	A	G	0.3569	0.0156857	0.0152484	0.00631104	0.0597558	rs9611573	80	MCHR1	11190	intergenic	7.227	6	5	15	0	1	1
rs74434930	3	193560133	G	A	0.02087	0.0317925	-0.04456	0.0207544	0.0503447	rs1146045	20	RP11-528A4.2	215	downstream	7.226	4	1	15	0	0	1
rs9972882	17	37807698	A	C	0.2664	5.28985e-25	0.0679636	0.00658081	0.935806	rs2271308	71	STARD3	0	intronic	7.226	5	4	5	1	1	1
rs12166627	22	41410915	T	A	0.1392	0.033608	-0.0221231	0.0104121	0.098276	rs9611573	80	Y_RNA	30585	intergenic	7.226	6	2	15	0	1	0
rs4821990	22	41438710	T	G	0.3052	NA	NA	NA	0.40244	rs9611573	80	Y_RNA	2790	intergenic	7.226	6	5	15	0	1	1
rs274949	9	23584701	A	G	0.498	NA	NA	NA	0.966856	rs274947	48	SUMO2P2	47402	intergenic	7.225	NA	5	15	0	1	1
rs4745706	10	65159580	T	C	0.1521	0.00298291	0.023765	0.00800305	0.162105	rs7896518	52	JMJD1C	0	intronic	7.225	6	5	15	1	1	1
rs73176692	22	41785735	G	A	0.2366	1.54013e-08	-0.0406486	0.0071855	1	rs9611573	80	TEF	0	intronic	7.225	7	4	5	1	1	1
rs497829	1	155193532	C	G	0.4771	4.14213e-13	-0.043393	0.00598455	0.900899	rs914615	5	GBAP1	0	ncRNA_intronic	7.223	7	2	5	1	1	1
rs10609771	4	145296302	G	GTA	0.2853	NA	NA	NA	0.2414	rs1828590	25	RP11-361D14.2	130749	intergenic	7.223	NA	5	15	0	0	1
rs4148856	12	123450765	G	C	0.2237	1.26926e-06	-0.0352948	0.00728553	0.793706	rs12824685	61	ABCB9	0	intronic	7.223	4	1	2	1	1	1
rs5743806	4	38831767	A	G	0.2843	0.0362889	-0.0129238	0.00617279	0.0584309	rs5743604	21	TLR1:TLR6	0:0	intronic	7.221	NA	4	15	1	1	1
13:100233330:G:T	13	100233330	G	T	0.05368	NA	NA	NA	0.0547993	rs2096382	64	LINC01039	707	downstream	7.221	NA	5	15	0	0	1
rs2236850	1	25240341	T	C	0.4394	NA	NA	NA	0.108125	rs74060469	2	RUNX3	0	intronic	7.22	3a	4	5	1	1	1
rs309359	4	123654522	T	C	0.325	0.00815027	0.0207329	0.00783621	0.0656104	rs62324212	24	BBS12	0	intronic	7.22	2b	1	1	1	1	1
rs10770134	11	10704589	G	C	0.2097	NA	NA	NA	0.117617	rs4442541	55	MRVI1	0	intronic	7.22	7	4	15	1	1	1
rs145550235	5	36043802	AAGGATCATTAGAAACAT	A	0.2455	NA	NA	NA	0.138359	rs10472984	27	UGT3A2	0	intronic	7.219	NA	5	15	1	1	1
rs117629140	10	9663250	T	C	0.03082	0.000800854	-0.0565903	0.01688	0.0713458	rs12356492	51	HSP90AB7P	100675	intergenic	7.219	5	5	15	0	0	1
rs806785	6	26254271	A	G	0.3877	2.28852e-05	-0.030879	0.00729189	0.114752	rs3752416	34	HIST1H2BH	1967	intergenic	7.216	5	1	5	1	1	1
rs6687726	1	154400320	A	G	0.4563	0.000686488	-0.0199866	0.00588721	0.489661	rs4453032	5	IL6R	0	intronic	7.214	4	2	7	1	1	1
rs174550	11	61571478	T	C	0.3469	1.335e-12	0.0440689	0.00621509	0.991705	rs102274	57	FADS2:FADS1	0:0	UTR5	7.214	4	4	4	1	1	1
rs1558641	2	102765865	G	A	0.1779	NA	NA	NA	0.296938	rs17027246	11	IL1R1	0	intronic	7.213	5	3	9	1	1	1
rs1883322	6	35369806	C	T	0.2425	0.00198662	0.021521	0.00695971	0.302483	rs113670165	35	PPARD	0	intronic	7.213	NA	2	5	1	1	1
rs6914831	6	135639644	C	T	0.4314	2.55705e-10	0.0376983	0.00596162	0.559451	rs11154806	38	AHI1	0	UTR3	7.213	6	4	15	1	1	1
rs2646435	10	8567279	T	C	0.08847	0.00658987	0.0245849	0.00904892	0.0517922	rs34839516	51	KRT8P37	10209	intergenic	7.213	NA	9	15	0	0	1
rs139500	22	41645500	T	TG	0.2217	NA	NA	NA	0.0809637	rs9611573	80	RANGAP1	0	intronic	7.211	NA	4	4	1	1	0
rs6897575	5	131604535	T	C	0.499	NA	NA	NA	0.100005	rs4705959	30	P4HA2:PDLIM4	0:0	intronic	7.209	4	4	5	1	1	1
rs12106417	21	36734196	A	G	0.09046	0.0476399	-0.0211109	0.010659	0.0685987	rs2205049	78	RUNX1	0	intronic	7.209	6	5	15	1	0	1
rs17156517	7	28229757	C	T	0.1163	0.00457755	-0.0261626	0.00922729	0.129649	rs864745	42	JAZF1-AS1	0	ncRNA_intronic	7.207	5	1	15	1	1	1
rs931704	3	46024671	T	C	0.4334	NA	NA	NA	0.463316	rs9851306	17	FYCO1	0	intronic	7.206	NA	3	4	1	1	1
rs6594500	5	110470994	G	A	0.4046	NA	NA	NA	0.477901	rs1438673	28	WDR36	4793	intergenic	7.205	5	5	15	1	1	1
rs2548989	5	131859705	T	C	0.171	0.000163799	-0.027979	0.00742314	0.346523	rs2078387	30	IL5	17430	intergenic	7.204	6	5	15	0	1	1
rs6986109	8	81286298	G	T	0.2992	4.86059e-12	0.0453202	0.00655903	0.748416	rs4739738	44	RP11-775E10.1	22646	intergenic	7.204	7	14	15	0	1	1
rs17027255	2	103090127	C	T	0.2555	NA	NA	NA	0.583332	rs13019081	11	SLC9A4	0	UTR5	7.202	6	1	14	1	1	1
rs2549006	5	131827065	A	G	0.341	8.92285e-07	0.0306386	0.00623494	0.176027	rs4705959	30	IRF1	574	upstream	7.202	NA	1	2	1	1	1
rs2021631	11	34438937	G	C	0.3032	NA	NA	NA	0.182974	rs7118388	56	RP1-53C18.3	12440	intergenic	7.202	3b	2	15	0	1	1
rs7206912	16	11244658	G	C	0.4105	6.39025e-07	0.0300719	0.00603971	0.246831	rs11864680	69	CLEC16A	0	intronic	7.202	5	4	5	1	1	1
rs59693083	6	138186532	A	G	0.08847	0.00262518	0.0312146	0.0103754	0.178621	rs569305282	39	RP11-356I2.4	0	ncRNA_intronic	7.201	2b	2	5	1	1	1
rs34988354	11	1071203	G	A	0.2406	0.00510777	-0.0212228	0.00757914	0.0850503	rs11602802	54	MUC2	3671	intergenic	7.2	5	5	14	1	0	1
rs2706385	5	131831766	T	G	0.3459	8.15045e-06	0.0278166	0.00623524	0.185311	rs4705959	30	IRF1	5275	intergenic	7.199	4	1	1	1	1	1
rs208681	11	34454974	T	C	0.164	0.0413252	0.0154915	0.00759294	0.182897	rs7118388	56	CIR1P3	1777	intergenic	7.199	NA	5	15	1	1	1
rs11577179	1	155983710	A	G	0.3936	0.0371857	0.0128533	0.00616844	0.100595	rs914615	5	SSR2	0	intronic	7.197	6	3	4	1	1	1
rs11633767	15	67668057	T	A	0.4791	0.0178524	-0.0143103	0.0060415	0.283584	rs7178824	68	IQCH	0	intronic	7.196	6	5	15	1	1	1
rs9467652	6	25959127	A	G	0.4344	0.0151191	-0.0145662	0.00599552	0.258986	rs3752416	34	TRIM38	3902	intergenic	7.195	4	2	15	1	1	1
rs538082003	9	4951185	T	C	0.08748	0.0487353	-0.0238493	0.0121007	0.189374	rs7868130	47	HNRNPA1P41	5282	intergenic	7.195	NA	9	15	0	1	1
rs10761789	10	65396564	T	C	0.4453	0.00059973	-0.0210213	0.00612556	0.410203	rs7896518	52	MRPL35P2	1976	intergenic	7.194	5	5	15	0	1	1
rs12475055	2	102878891	A	C	0.4463	NA	NA	NA	0.169575	rs13019081	11	AC007248.6	12175	intergenic	7.191	4	5	15	0	1	1
rs6503695	17	40499533	T	C	0.332	0.0151457	0.0148216	0.00610224	0.399898	rs9908318	72	STAT3	0	intronic	7.191	1f	3	5	1	1	1
rs2236863	1	155241361	G	A	0.2793	NA	NA	NA	0.316064	rs914615	5	CLK2	0	intronic	7.189	NA	2	5	1	1	1
rs11587213	1	161184875	A	G	0.1789	0.0132236	0.0192152	0.00775528	0.064084	rs2070901	6	FCER1G	148	upstream:downstream	7.189	4	1	4	1	1	1
rs4820435	22	41652846	G	T	0.339	1.69669e-05	-0.0280287	0.00651608	0.573486	rs9611573	80	RANGAP1	0	intronic	7.189	3a	3	4	1	1	1
rs2223676	11	34448269	T	C	0.09046	0.0436498	0.0189038	0.0093702	0.110618	rs7118388	56	CIR1P3	4157	intergenic	7.188	NA	1	15	0	1	1
rs7219855	17	40426067	A	T	0.2803	2.48163e-08	0.0354265	0.00635504	0.995113	rs9908318	72	STAT5B	0	intronic	7.188	4	1	5	1	1	1
rs751553	3	46016944	C	T	0.4314	NA	NA	NA	0.457481	rs9851306	17	FYCO1	0	intronic	7.187	5	4	4	1	1	1
rs1858610	10	96040394	G	A	0.34	2.39954e-05	-0.0260832	0.00617493	0.61531	rs11187838	53	PLCE1:PLCE1-AS1	0:0	ncRNA_intronic	7.187	7	4	15	1	1	1
rs11249171	1	25073571	A	C	0.2992	0.000573778	-0.0237778	0.00690471	0.0800756	rs74060469	2	CLIC4	0	intronic	7.186	3a	1	1	1	1	0
rs4851604	2	103118881	A	G	0.4563	NA	NA	NA	0.135063	rs17027246	11	SLC9A4	0	intronic	7.186	7	5	15	1	1	1
rs1000778	11	61655305	A	G	0.2714	0.000909595	-0.022226	0.00670045	0.205339	rs102274	57	FADS3	0	intronic	7.185	5	2	15	1	1	1
rs11264361	1	155289545	T	G	0.2644	NA	NA	NA	0.275586	rs914615	5	FDPS:RUSC1-AS1	0:0	ncRNA_intronic	7.183	1b	3	4	1	1	1
rs12150603	17	37834715	G	A	0.328	8.73923e-29	0.0698552	0.00627502	0.697465	rs2271308	71	PGAP3	0	intronic	7.183	4	2	7	1	1	1
rs862385	10	9091828	A	C	0.3917	NA	NA	NA	0.115774	rs1149915	51	RP11-428L9.2	76396	intergenic	7.182	7	9	15	0	1	1
rs1883828	22	41739370	T	C	0.4841	0.000202869	-0.0219288	0.00590211	0.295299	rs9611573	80	ZC3H7B	0	intronic	7.182	5	4	4	1	1	0
rs12508250	4	38863244	C	T	0.2674	0.0154226	-0.0164158	0.00677695	0.0694277	rs5743604	21	TLR1:TLR6	4805:4805	intergenic	7.181	7	5	15	1	1	1
rs10115962	9	5140841	T	C	0.2932	7.0376e-06	-0.0287822	0.00640665	0.842366	rs7868130	47	INSL6	0	intergenic	7.181	6	5	15	1	1	1
rs184706	2	8457497	A	G	0.4811	0.000177832	-0.022051	0.00588248	0.437139	rs10174949	10	LINC00299	0	ncRNA_intronic	7.179	5	5	15	0	1	1
rs10876943	12	57274648	A	G	0.3638	NA	NA	NA	0.233201	rs3001425	60	RP11-74M13.4	6595	intergenic	7.179	5	5	15	0	1	1
rs113382311	4	123322433	A	ATTAT	0.08847	NA	NA	NA	0.0627794	rs62324212	24	ADAD1	0	intronic	7.178	NA	9	15	1	1	1
rs55906525	22	42121789	T	G	0.4205	0.0411643	0.0124542	0.00609941	0.107981	rs9611573	80	MEI1	0	intronic	7.178	4	7	15	1	1	1
rs11855736	15	67565149	C	T	0.4781	0.00561891	-0.016502	0.00595906	0.287065	rs7178824	68	IQCH	0	intronic	7.177	7	5	15	1	1	1
rs8176645	9	136149098	T	A	0.3966	NA	NA	NA	0.423292	rs630014	50	ABO	0	ncRNA_intronic	7.176	5	1	13	0	1	1
rs1977731	10	8465555	T	A	0.4364	NA	NA	NA	0.0947635	rs10795632	51	RP11-543F8.2	0	ncRNA_intronic	7.176	7	5	15	0	0	0
rs41316980	9	136249856	G	A	0.04374	5.56023e-07	0.0754365	0.0150695	0.815156	rs28627930	50	C9orf96	0	intronic	7.175	7	4	15	1	1	1
rs73163343	22	42192482	G	A	0.1958	4.62582e-08	-0.0418632	0.00766006	0.697026	rs9611573	80	MEI1	0	intronic	7.175	7	4	15	1	1	1
rs1927730	13	99958565	T	C	0.3469	3.30065e-05	-0.0263448	0.0063456	0.310835	rs2096382	64	UBAC2:GPR183	0:0	intronic	7.174	5	1	5	1	1	1
rs75485001	4	123079722	A	G	0.0825	0.0004722	-0.041395	0.0118405	0.0805119	rs62324212	24	KIAA1109	0	intronic	7.173	7	4	5	1	1	1
rs11256026	10	9054689	A	G	0.3767	NA	NA	NA	0.109489	rs12260678	51	RP11-428L9.2	39257	intergenic	7.171	5	5	15	0	1	1
rs201458398	4	38835971	G	GA	0.1511	NA	NA	NA	0.391032	rs5743604	21	TLR1:TLR6	0:0	intronic	7.17	NA	5	15	1	1	1
rs1010889	10	64839442	T	C	0.4066	0.00451804	-0.0167609	0.00590271	0.350642	rs7896518	52	RNU6-543P	30456	intergenic	7.17	NA	5	15	0	1	1
rs149449702	17	38129050	TTGGACAAGA	T	0.2396	NA	NA	NA	0.06148	rs8080734	71	GSDMA	0	intronic	7.167	NA	5	14	1	1	1
rs201603284	14	93834827	C	CT	0.09145	NA	NA	NA	0.0607584	rs12434251	66	UNC79	0	intronic	7.166	NA	7	15	1	0	1
rs375769672	9	4951170	A	G	0.08946	0.0493238	-0.02359	0.0120003	0.192549	rs7868130	47	HNRNPA1P41	5267	intergenic	7.165	7	9	15	0	1	1
rs4070554	2	103074493	G	A	0.2207	NA	NA	NA	0.167961	rs13019081	11	IL18RAP	5467	intergenic	7.164	7	5	15	1	1	1
rs139880082	4	38623810	T	TTTTA	0.2416	NA	NA	NA	0.109168	rs5743604	21	RP11-617D20.1	0	ncRNA_intronic	7.164	NA	5	15	1	1	0
rs149512010	2	103192763	TATTTTAATTATTTAA	T	0.3191	NA	NA	NA	0.0915548	rs17027246	11	SLC9A4	42331	intergenic	7.163	NA	9	15	0	1	1
rs35318926	5	131918997	TA	T	0.1909	NA	NA	NA	0.935005	rs2078387	30	RAD50	0	intronic	7.163	NA	4	5	1	1	1
rs9393672	6	25842605	T	G	0.4771	0.00109754	-0.0192759	0.00590516	0.271789	rs3752416	34	SLC17A3	0	intronic	7.163	7	5	15	1	1	1
rs7826521	8	81280778	A	G	0.3748	7.94304e-15	0.0467714	0.00602066	0.807502	rs4739738	44	RP11-775E10.1	17126	intergenic	7.163	6	5	15	0	1	1
rs3744483	17	40466438	T	C	0.1998	2.95247e-05	0.0313611	0.00750786	0.608515	rs9908318	72	STAT3	0	UTR3	7.162	4	3	4	1	1	1
rs4065321	17	38143548	C	T	0.4642	2.02968e-20	0.053959	0.00582662	0.259666	rs12450388	71	PSMD3	0	intronic	7.16	7	4	4	1	1	1
rs62321744	4	123324618	A	T	0.08052	0.000893493	-0.039452	0.0118757	0.085724	rs62324212	24	ADAD1	0	intronic	7.159	7	9	15	1	1	1
5:35851831:A:C	5	35851831	C	A	0.05268	NA	NA	NA	0.840773	rs10472984	27	IL7R	965	upstream	7.159	7	1	15	1	0	1
rs2381416	9	6193455	A	C	0.2565	NA	NA	NA	0.617325	rs12376324	47	RP11-575C20.1	2478	intergenic	7.154	6	5	15	0	1	1
rs12934276	16	27247479	A	G	0.2048	9.30122e-07	0.0356574	0.00726831	0.176517	rs2040789	70	NSMCE1	0	intronic	7.154	4	2	7	1	1	1
rs12097586	1	1117398	A	G	0.332	NA	NA	NA	0.162922	rs12036216	1	TTLL10	0	intronic	7.153	5	5	14	1	1	1
rs7540378	1	198704294	C	T	0.1163	0.00120866	0.0269692	0.00833198	0.381466	rs76181804	8	PTPRC	0	exonic	7.153	7	4	15	1	0	1
rs10905461	10	8803551	T	C	0.2634	0.00982484	0.0174728	0.00676733	0.245759	rs11255938	51	RP11-575N15.1	37299	intergenic	7.153	6	5	15	0	0	1
rs3785549	17	38149724	T	C	0.4642	3.4529e-13	0.047392	0.00651397	0.259666	rs12450388	71	PSMD3	0	intronic	7.153	6	4	4	1	1	1
rs2765013	1	36374101	C	T	0.08748	8.18544e-05	0.036614	0.00929548	0.357499	rs1188633	3	AGO1	0	intronic	7.152	NA	4	4	1	1	1
5:109696166:A:G	5	109696166	G	A	0.02087	NA	NA	NA	0.0771929	rs27123	28	TMEM232	0	NA	7.152	NA	5	15	1	1	1
rs7974618	12	57460694	T	A	0.496	1.44835e-07	-0.032874	0.00625099	0.177938	rs3001425	60	TMEM194A	0	intronic	7.152	7	4	5	1	1	1
rs6570024	6	135970324	C	G	0.3549	1.22e-06	-0.029633	0.00610692	0.383306	rs11154806	38	LINC00271	0	ncRNA_intronic	7.151	5	5	15	0	1	1
rs73051534	3	187672314	T	C	0.03181	0.000359925	-0.0510473	0.0143076	0.0601629	rs491087	19	RP11-132N15.3	4248	intergenic	7.15	5	2	15	0	1	1
rs272879	5	131670546	G	C	0.4155	NA	NA	NA	0.118376	rs4705959	30	SLC22A4:AC034220.3	0:0	exonic	7.15	4	4	5	1	1	1
rs12520955	5	140124118	T	C	0.2386	0.000792676	0.022798	0.00679454	0.517539	rs35346561	31	RP11-515C16.7	11669	intergenic	7.15	7	9	15	0	1	1
rs559398226	22	41437982	T	C	0.02187	NA	NA	NA	0.0676532	rs9611573	80	Y_RNA	3518	intergenic	7.15	NA	5	15	0	1	1
rs8135299	22	42010623	T	C	0.2097	NA	NA	NA	0.696328	rs9611573	80	DESI1	0	intronic	7.148	7	4	5	1	1	1
rs3930279	10	8781739	T	C	0.2515	0.00271668	-0.0213637	0.00712574	0.235811	rs11255938	51	RP11-575N15.1	15487	intergenic	7.147	5	7	15	0	0	0
rs35970945	12	123955358	A	G	0.2227	0.0223961	0.0173828	0.00761207	0.103863	rs12824685	61	SNRNP35	0	downstream	7.147	6	4	5	1	1	1
rs729050	14	94109502	G	T	0.2803	0.000581517	-0.0222933	0.00648044	0.192537	rs12434251	66	UNC79	0	intronic	7.147	6	4	15	1	1	1
rs545189732	2	112013765	C	G	0.1312	1.10092e-06	-0.0776628	0.0159384	0.707213	rs72837826	12	MIR4435-1HG	0	ncRNA_intronic	7.146	NA	5	15	0	0	0
rs13225099	7	22722925	G	A	0.2575	0.0414327	-0.0137167	0.0067266	0.086053	rs1800797	41	AC002480.2	17772	intergenic	7.146	7	4	15	0	1	1
rs78181077	7	20690614	G	T	0.1441	3.74517e-05	0.037005	0.00897599	0.192368	rs11978564	40	ABCB5	0	intronic	7.144	2a	1	15	1	0	1
rs10974938	9	5056037	A	G	0.2684	NA	NA	NA	0.92855	rs7868130	47	JAK2	0	intronic	7.144	7	4	5	1	1	1
rs28478009	9	136281886	T	C	0.1262	0.0297326	0.020192	0.00928951	0.251269	rs28627930	50	REXO4:ADAMTS13	0:0	intronic	7.144	2b	1	2	1	1	1
rs3733097	3	46026259	G	A	0.4324	NA	NA	NA	0.463097	rs9851306	17	FYCO1	0	intronic	7.143	NA	2	4	1	1	1
rs11629303	14	93810048	G	A	0.1491	NA	NA	NA	0.163683	rs12434251	66	UNC79	0	intronic	7.143	6	2	15	1	1	1
rs3839338	5	132231607	T	TA	0.3211	NA	NA	NA	0.0873071	rs2299010	30	AFF4	0	intronic	7.142	NA	4	4	1	1	1
rs3040881	8	128866406	TTC	T	0.4304	NA	NA	NA	0.12402	rs13277355	46	PVT1	0	ncRNA_intronic	7.142	NA	1	7	0	1	0
rs57707737	9	5062844	A	T	0.2704	1.52087e-06	-0.0317134	0.00659531	0.937909	rs7868130	47	JAK2	0	intronic	7.142	3a	4	5	1	1	1
rs2646424	10	8463115	G	C	0.3221	0.00337184	0.0193171	0.00658919	0.144886	rs10795632	51	RP11-543F8.2	0	ncRNA_intronic	7.142	7	5	15	0	1	0
rs570749136	22	41461348	C	CA	0.3141	NA	NA	NA	0.0862655	rs9611573	80	Y_RNA	209	downstream	7.142	NA	5	15	0	1	1
rs2301286	1	161136224	C	A	0.4026	0.000343518	0.0218532	0.00610414	0.0796737	rs2070901	6	PPOX	0	UTR5	7.141	4	1	1	1	1	1
rs41526646	9	6630452	C	A	0.1581	0.0282233	0.0205674	0.00937366	0.064183	rs380568	47	GLDC	0	intronic	7.14	5	2	15	1	1	1
rs147779273	5	118725105	CAG	C	0.4125	NA	NA	NA	0.206586	rs1509142	29	TNFAIP8	0	intronic	7.139	NA	2	7	1	1	1
rs6885792	5	110165413	T	C	0.1938	NA	NA	NA	0.396923	rs27123	28	SLC25A46	64555	intergenic	7.138	6	9	15	0	1	1
rs13353859	5	139620455	A	G	0.2177	NA	NA	NA	0.117767	rs35346561	31	CYSTM1	0	intronic	7.138	5	2	7	1	1	1
rs11130077	3	45877712	A	G	0.3748	NA	NA	NA	0.0792914	rs9851306	17	LZTFL1	0	intronic	7.137	6	4	5	1	1	1
rs111520984	11	1092388	A	C	0.08648	0.000954298	0.0380538	0.0115187	0.153499	rs11602802	54	MUC2	0	exonic	7.137	4	4	15	1	1	0
rs6140008	20	6463981	A	G	0.4056	0.00113142	-0.0197905	0.00607886	0.588716	rs1407034	77	CASC20	0	ncRNA_intronic	7.136	5	13	15	0	0	1
rs13241235	7	20584837	T	C	0.3608	9.7003e-07	0.030604	0.00624875	0.16678	rs11978564	40	EEF1A1P27	36857	intergenic	7.135	4	5	15	0	1	1
rs34042481	1	155633799	TA	T	0.3559	NA	NA	NA	0.231254	rs914615	5	MSTO1:MSTO2P:YY1AP1	0:0:0	ncRNA_intronic	7.134	NA	4	4	1	1	1
rs9873557	3	101475427	G	A	0.3718	2.14962e-14	0.047395	0.00620244	0.60452	rs13321258	18	CEP97	0	intronic	7.134	7	4	4	1	1	1
rs35756061	11	34387634	C	CT	0.2386	NA	NA	NA	0.121459	rs7118388	56	ABTB2	8078	intergenic	7.134	NA	5	15	1	1	1
rs12238142	9	4270051	A	G	0.1978	NA	NA	NA	0.0506143	rs2380938	47	GLIS3	0	intronic	7.133	5	5	15	1	1	1
rs80007414	3	46202238	A	G	0.09443	NA	NA	NA	0.0664592	rs9851306	17	CCR3	2857	intergenic	7.132	7	5	15	1	1	1
rs35565859	10	8816451	C	CT	0.4125	NA	NA	NA	0.532425	rs11255938	51	RP11-575N15.1	50199	intergenic	7.129	NA	5	15	0	0	1
rs202028713	5	109725580	CATGAAGAGCAAGA	C	0.01789	NA	NA	NA	0.0607885	rs17623337	28	TMEM232	0	intergenic	7.128	NA	5	15	1	0	1
rs199739	6	25960509	C	A	0.2952	NA	NA	NA	0.727861	rs3752416	34	TRIM38	2520	intergenic	7.128	NA	1	15	1	1	1
rs60237998	3	45965954	T	C	0.2157	7.56442e-06	-0.031622	0.00706297	0.229507	rs9851306	17	FYCO1	0	intronic	7.127	5	4	5	1	1	1
rs6570022	6	135948821	G	C	0.336	1.1725e-08	-0.0364561	0.00639168	0.750017	rs11154806	38	LINC00271	0	ncRNA_intronic	7.127	7	5	15	0	1	1
rs12886158	14	94072391	T	G	0.3062	9.82395e-05	-0.0251773	0.00646417	0.321658	rs12434251	66	UNC79	0	intronic	7.127	6	5	15	1	1	1
rs7553602	1	154529421	A	T	0.172	0.0281665	0.0177408	0.00808252	0.0966021	rs4453032	5	UBE2Q1	0	intronic	7.126	5	1	2	1	1	1
rs55645596	9	6236407	T	G	0.1581	3.96862e-07	0.0439024	0.00865847	0.257032	rs380568	47	IL33	0	intronic	7.126	5	5	15	1	1	1
rs112528936	4	106633029	A	G	0.06362	7.48498e-09	0.075685	0.0130951	1	rs147632916	23	INTS12:GSTCD	0:0	intronic	7.125	6	1	5	1	1	1
9:4967587:C:T	9	4967587	T	C	0.2356	NA	NA	NA	0.0514169	rs7868130	47	AL158147.1	509	upstream	7.125	5	5	15	0	1	1
rs113053943	8	103498907	C	CT	0.2455	NA	NA	NA	0.174458	rs10110916	45	RPS12P15	17073	intergenic	7.124	NA	5	15	0	0	1
rs2746167	11	34401083	C	T	0.2127	0.00187658	-0.022908	0.00736805	0.176973	rs7118388	56	ABTB2	21527	intergenic	7.124	4	5	15	0	1	1
rs55801567	12	133140484	C	T	0.4056	0.0370036	-0.0228173	0.0109397	0.217525	rs4883585	62	FBRSL1	0	intronic	7.123	5	4	5	1	1	0
rs11071938	15	67419987	C	T	0.3231	NA	NA	NA	0.0912685	rs17293632	68	SMAD3	0	intronic	7.122	4	2	7	1	1	1
rs3789064	2	111915322	T	C	0.4632	0.0141089	-0.0144578	0.00589036	0.141711	rs72837826	12	BCL2L11	0	intronic	7.121	NA	2	5	1	1	1
rs147205849	5	140336545	TAATC	T	0.332	NA	NA	NA	0.0727814	rs35346561	31	PCDHA1:PCDHA2:PCDHA3:PCDHA4:PCDHA5:PCDHA6:PCDHA7:PCDHA8:PCDHA9:PCDHA10:PCDHA11:PCDHA12:PCDHA13:PCDHAC1	0:0:0:0:0:0:0:0:0:0:0:0:0:0	intronic	7.12	NA	14	15	1	1	1
rs4747821	10	9270831	T	C	0.06759	0.0313534	0.0288774	0.0134154	0.0560002	rs11256002	51	LINC00709	46964	intergenic	7.119	4	5	15	0	0	1
rs13016810	2	102926940	T	C	0.08748	6.76737e-05	-0.043607	0.0109447	0.154063	rs13019081	11	IL1RL1	1021	intergenic	7.118	7	5	15	1	1	1
rs11245941	11	1088328	G	A	0.09742	0.0190536	0.0245982	0.010492	0.154152	rs11602802	54	MUC2	0	intronic	7.118	3a	5	15	1	1	0
rs149607284	5	132402771	T	C	0.01093	NA	NA	NA	0.0849467	rs2299010	30	HSPA4	0	intronic	7.117	7	4	4	1	0	1
rs80285374	1	199091829	T	C	0.164	0.034753	0.0195296	0.00925036	0.0605154	rs76181804	8	RP11-382E9.1	25896	intergenic	7.116	3a	5	15	0	0	1
rs35772789	3	46095104	A	G	0.1223	NA	NA	NA	0.106615	rs9851306	17	XCR1	25869	intergenic	7.114	7	5	15	0	1	1
rs9486324	6	106791934	C	A	0.4453	0.00113624	-0.0199312	0.00612435	0.246949	rs77791277	37	RP11-404H14.1	14506	intergenic	7.114	7	5	15	0	1	1
rs141106943	16	11155997	TGGGA	T	0.4215	NA	NA	NA	0.38399	rs11864680	69	CLEC16A	0	intronic	7.114	NA	4	4	1	1	1
rs250303	5	118677093	A	G	0.3121	8.9105e-06	0.0291461	0.0065614	0.973499	rs1509142	29	TNFAIP8	0	intronic	7.113	3a	1	5	1	1	1
rs17105397	14	68787006	A	G	0.1113	0.0488358	-0.0213838	0.0108546	0.252617	rs7148416	65	RAD51B	0	intronic	7.112	7	5	15	1	1	1
rs56316126	1	1166205	C	T	0.08847	4.45647e-05	-0.0387343	0.00948802	0.784612	rs12036216	1	SDF4	0	intronic	7.11	4	1	2	1	1	1
rs11264344	1	155203060	G	A	0.341	0.000229383	-0.023971	0.00650636	0.38968	rs914615	5	MTX1P1	0	ncRNA_intronic	7.11	5	5	5	1	1	1
rs852250	5	35922940	T	C	0.4205	0.00256484	-0.0178588	0.00592217	0.350665	rs10472984	27	CAPSL	0	intronic	7.11	NA	5	14	1	1	1
rs2227319	17	38170845	G	A	0.3678	1.72386e-25	0.063963	0.00612991	0.292353	rs8080734	71	RP11-387H17.6	0	ncRNA_exonic	7.11	1a	2	7	1	1	1
rs28406364	17	47454507	C	T	0.3757	2.4835e-16	-0.0526258	0.00642085	0.904772	rs12940887	73	RP11-81K2.1:RP11-1079K10.2	0:0	ncRNA_intronic	7.108	2b	5	15	1	1	1
rs16836054	1	154462195	G	A	0.173	0.0156532	0.0196837	0.00814418	0.102323	rs4453032	5	SHE	0	intronic	7.107	7	5	15	1	1	1
rs2310313	2	103210544	G	A	0.4722	NA	NA	NA	0.157075	rs17027246	11	SLC9A2	25621	intergenic	7.107	5	5	15	0	1	1
rs72965727	2	228775800	C	A	0.2485	0.0228695	-0.0169659	0.00745555	0.0859179	rs2135481	14	DAW1	0	intronic	7.107	6	5	15	1	1	1
rs201212832	17	37746920	GTTGTTGTTGTT	G	0.07455	NA	NA	NA	0.123439	rs2271308	71	NEUROD2	12868	intergenic	7.106	NA	5	14	0	1	1
rs7677139	4	123194274	G	A	0.2416	NA	NA	NA	0.207352	rs62324212	24	KIAA1109	0	intronic	7.105	7	4	5	1	1	1
rs1727332	12	123718301	T	C	0.2823	NA	NA	NA	0.699618	rs12824685	61	MPHOSPH9:C12orf65	0:0	UTR5	7.105	NA	1	1	1	1	1
rs77256668	7	20523203	CCAG	C	0.1909	NA	NA	NA	0.0876388	rs11978564	40	ITGB8	67825	intergenic	7.104	NA	5	15	0	0	1
rs328659	5	118952287	G	T	0.4384	0.00280887	-0.0174765	0.00584907	0.0579819	rs1509142	29	HSD17B4	0	intergenic	7.103	6	14	15	1	1	1
rs17721822	20	6469596	G	A	0.3698	NA	NA	NA	0.801552	rs1407034	77	CASC20	0	ncRNA_intronic	7.103	7	5	15	0	1	1
rs73234987	4	38750304	T	C	0.2167	6.90027e-06	0.0380508	0.00846186	0.30712	rs5743604	21	RNA5SP158	10107	intergenic	7.102	5	5	15	0	1	1
rs7771690	6	26132489	A	C	0.09145	NA	NA	NA	0.0553401	rs3752416	34	HIST1H2AC	0	intronic	7.101	5	3	5	1	1	1
rs13078739	3	46007488	G	A	0.1233	NA	NA	NA	0.105273	rs9851306	17	FYCO1	0	intronic	7.1	5	2	4	1	1	1
rs111530790	4	38847347	G	GT	0.2455	NA	NA	NA	0.128136	rs5743604	21	TLR1:TLR6	0:0	intronic	7.099	NA	2	15	1	1	1
rs8176734	9	136132079	C	T	0.2177	2.95288e-09	-0.040405	0.00680884	0.345864	rs630014	50	ABO	0	ncRNA_intronic	7.099	NA	4	14	0	1	1
rs68002669	13	100051913	AGCCTCCCACCAAGGTGCT	A	0.2744	NA	NA	NA	0.145671	rs2096382	64	CCR12P	8121	intergenic	7.098	NA	5	15	0	0	1
rs12448611	16	11080451	T	C	0.5	5.06358e-07	-0.0297159	0.00591492	0.286663	rs11864680	69	CLEC16A	0	intronic	7.098	1f	4	5	1	1	1
rs11927929	3	33087057	T	C	0.4821	0.00825787	-0.0167708	0.00634935	0.196786	rs35570272	16	GLB1	0	intronic	7.097	7	4	5	1	1	1
rs74568699	4	106665995	T	A	0.06362	7.70384e-09	0.076682	0.0132787	1	rs147632916	23	INTS12:GSTCD	0:0	intronic	7.097	6	5	15	1	1	1
rs7987707	13	99806079	T	G	0.34	0.000120073	-0.0243506	0.00633145	0.342343	rs2096382	64	RPS6P23	19767	intergenic	7.096	6	5	15	0	1	1
rs80245547	4	106628955	C	T	0.06362	1.61682e-07	0.0692428	0.0132175	1	rs147632916	23	ARHGEF38:INTS12	0:0	intronic	7.094	4	1	2	1	1	1
rs174464	11	61657926	A	G	0.2704	0.000745994	-0.0224361	0.00665346	0.199804	rs102274	57	FADS3	0	intronic	7.094	NA	1	2	1	1	1
rs12584934	13	100104717	G	T	0.1004	6.70116e-06	0.0394785	0.00876722	0.130166	rs2096382	64	AL583784.1	932	downstream	7.094	5	5	15	0	1	1
rs10522748	6	90920031	AACACACACAC	A	0.4861	NA	NA	NA	0.597911	rs77844882	36	BACH2	0	intronic	7.093	NA	4	15	1	0	0
rs1905339	17	40582296	T	C	0.3121	4.54838e-06	0.0281072	0.00613077	0.0990704	rs9908318	72	PTRF	6760	intergenic	7.091	4	5	15	1	1	1
rs17744738	3	187686150	A	G	0.1491	NA	NA	NA	0.1115	rs491087	19	RP11-132N15.3	0	ncRNA_intronic	7.089	3a	5	15	0	0	1
rs77589264	6	91060500	TAGTG	T	0.2634	NA	NA	NA	0.10392	rs77844882	36	RP1-45N11.1	0	ncRNA_intronic	7.089	NA	5	15	0	0	1
rs2241489	11	10647702	G	A	0.4622	NA	NA	NA	0.0564173	rs4442541	55	MRVI1	0	exonic	7.089	4	4	15	1	1	1
rs62075828	17	40653534	G	A	0.2575	3.06271e-05	-0.0288766	0.00692692	0.0594098	rs9908318	72	ATP6V0A1	0	intronic	7.088	7	4	4	1	1	1
rs4424017	5	35978718	G	C	0.2863	0.000371329	0.0236344	0.0066395	0.499019	rs10472984	27	UGT3A1	0	intronic	7.086	7	5	15	1	1	1
rs174528	11	61543499	T	C	0.3877	8.28951e-11	0.0392859	0.0060484	0.845242	rs102274	57	MYRF:TMEM258	0:0	intronic	7.086	4	4	5	1	1	1
rs71327007	3	46059249	C	T	0.1223	NA	NA	NA	0.106615	rs9851306	17	XCR1	0	UTR3	7.083	4	5	15	1	1	1
rs537404857	1	155550698	C	CAA	0.2972	NA	NA	NA	0.18936	rs914615	5	DAP3P1	5736	intergenic	7.079	NA	5	15	0	1	1
rs80182741	12	133159353	T	G	0.328	0.0253449	-0.0152948	0.00683993	0.292418	rs4883585	62	FBRSL1	0	intronic	7.079	3a	1	5	1	1	0
rs13217551	6	35079438	A	C	0.1501	0.00578148	-0.023809	0.00862669	0.311101	rs113670165	35	TCP11	6409	intergenic	7.078	6	9	15	1	1	1
rs11078925	17	38025208	T	C	0.4722	NA	NA	NA	0.516276	rs8080734	71	ZPBP2	0	intronic	7.078	6	5	13	1	1	1
rs114808189	1	25294874	G	A	0.04771	0.0169994	0.0376411	0.0157711	0.306166	rs74060469	2	RP11-84D1.2	39	downstream	7.077	6	5	14	1	1	1
rs35455295	17	40496438	CA	C	0.3042	NA	NA	NA	0.249212	rs9908318	72	STAT3	0	intronic	7.077	NA	4	4	1	1	1
rs10761700	10	64842126	A	T	0.3062	0.0228546	-0.0147047	0.00646117	0.16452	rs7896518	52	RNU6-543P	27772	intergenic	7.076	7	5	15	0	1	1
rs10612400	7	28158380	T	TACAC	0.3757	NA	NA	NA	0.437767	rs864745	42	JAZF1	0	intronic	7.074	NA	5	15	1	1	1
rs3798134	5	131965179	G	A	0.1918	3.47101e-22	-0.0678334	0.00700352	0.940754	rs2078387	30	RAD50	0	intronic	7.073	NA	2	5	1	1	1
rs9467662	6	26021327	G	A	0.4036	0.004808	-0.0171483	0.00608177	0.35005	rs3752416	34	HIST1H3A	140	upstream:downstream	7.073	2b	1	1	1	1	1
rs72659195	4	75670183	G	A	0.2535	5.22328e-09	0.0415406	0.00711324	1	rs62316273	22	BTC	0	UTR3	7.072	7	5	15	1	1	1
rs149409109	1	198721651	A	T	0.02883	0.000151814	0.0752871	0.0198747	0.218496	rs76181804	8	PTPRC	0	intronic	7.07	7	4	15	1	1	1
rs8021199	14	68857997	T	C	0.499	0.000535041	0.0204684	0.00591133	0.133426	rs7148416	65	RAD51B	0	intronic	7.069	5	5	15	1	0	1
rs6054266	20	6431457	C	A	0.4891	NA	NA	NA	0.348643	rs1407034	77	CASC20	0	ncRNA_intronic	7.069	6	7	15	0	0	1
rs4597266	15	67579981	A	T	0.2614	0.000318084	0.0236328	0.00656447	0.0713557	rs7178824	68	IQCH	0	intronic	7.068	6	5	15	1	1	1
rs146666884	2	102971198	GT	G	0.1173	NA	NA	NA	0.0559194	rs13019081	11	IL18R1	0	intronic	7.067	NA	5	14	1	1	1
rs12569358	1	198716150	T	G	0.1173	0.00083194	0.0277491	0.00830328	0.376983	rs76181804	8	PTPRC	0	intronic	7.065	7	4	15	1	0	1
rs2310235	2	102814698	A	T	0.327	2.6212e-06	-0.0291125	0.00619617	0.0784453	rs13019081	11	IL1RL2	0	intronic	7.065	6	5	15	1	1	1
rs72731556	4	145345984	G	A	0.2773	0.0018898	-0.0207936	0.00669244	0.23305	rs1828590	25	RP11-361D14.2	81067	intergenic	7.065	6	15	15	0	1	1
rs3792894	5	131547271	G	A	0.4513	NA	NA	NA	0.0847485	rs7713065	30	P4HA2	0	intronic	7.064	NA	4	4	1	1	1
rs73142650	4	38785603	G	A	0.06561	NA	NA	NA	0.13425	rs5743604	21	TLR10	991	upstream	7.063	7	5	15	1	1	1
rs6140014	20	6487268	T	A	0.4175	4.21636e-08	-0.032483	0.00592589	0.97656	rs1407034	77	CASC20	0	ncRNA_intronic	7.063	6	13	15	0	1	1
rs140177301	8	103514410	G	GCCTGGGCTGGTCTCGAACC	0.2992	NA	NA	NA	0.126001	rs10110916	45	RPS12P15	1570	intergenic	7.062	NA	5	15	0	0	1
rs7947953	11	10684060	A	G	0.3817	6.94948e-08	0.034273	0.00635571	0.666805	rs4442541	55	MRVI1	0	intronic	7.061	5	4	15	1	1	1
rs35803481	14	93803409	G	A	0.1491	NA	NA	NA	0.153867	rs12434251	66	UNC79	0	intronic	7.061	4	4	15	1	1	1
rs1715840	2	228755480	T	A	0.2425	0.0347082	-0.0159514	0.00755365	0.0843497	rs2135481	14	DAW1	0	intronic	7.06	4	7	15	1	1	1
rs4131514	1	154500089	A	G	0.1759	0.0146069	-0.0193669	0.00793082	0.109422	rs4453032	5	TDRD10	0	intronic	7.059	NA	5	15	1	1	1
rs72671869	4	106658658	G	A	0.06362	1.39375e-08	0.0742	0.0130768	1	rs147632916	23	INTS12:GSTCD	0:0	intronic	7.059	6	4	9	1	1	1
rs75277359	7	20675463	C	A	0.1541	NA	NA	NA	0.207112	rs11978564	40	ABCB5	0	intronic	7.059	6	14	15	1	0	1
rs7173811	15	67479051	T	C	0.4781	0.00326032	-0.0178003	0.00605028	0.324917	rs7178824	68	SMAD3	0	intronic	7.059	2b	3	4	1	1	1
rs200392270	1	198804309	G	T	0.2177	NA	NA	NA	0.255861	rs76181804	8	MIR181A1HG	0	ncRNA_intronic	7.058	6	4	15	0	0	1
rs17879298	4	123533834	G	A	0.07952	0.0019562	-0.036487	0.0117822	0.0818062	rs62324212	24	IL21	0	UTR3	7.058	NA	1	15	1	1	1
rs2074562	14	68934690	G	A	0.3211	NA	NA	NA	0.0757456	rs7148416	65	RAD51B	0	intronic	7.058	6	5	5	1	1	1
rs71303319	17	45694980	GTAAT	G	0.4742	NA	NA	NA	0.342306	rs62074058	73	NPEPPS:RP11-580I16.2	0:0	ncRNA_intronic	7.057	NA	4	5	1	1	1
rs1022461	21	36725971	A	G	0.4712	2.20276e-07	-0.0312871	0.0060384	0.612319	rs2205049	78	RUNX1	0	intronic	7.057	NA	5	15	1	0	1
rs1923895	13	100018592	G	A	0.2783	8.28122e-13	-0.0447519	0.00625339	0.562173	rs2096382	64	UBAC2	0	intronic	7.056	NA	2	5	1	1	1
rs115159246	2	204560657	T	C	0.0159	0.00611797	0.0576934	0.0210453	0.363084	rs3181097	13	CD28	10540	intergenic	7.055	7	5	15	0	0	1
rs576680	9	4130147	C	A	0.3151	3.24019e-11	-0.041327	0.00622843	0.938394	rs2380938	47	GLIS3	0	intronic	7.055	NA	4	15	1	1	1
rs7997823	13	100018856	C	T	0.2714	NA	NA	NA	0.211111	rs2096382	64	UBAC2	0	intronic	7.051	2b	2	5	1	1	1
5:36015626:G:T	5	36015626	G	T	0.2137	NA	NA	NA	0.264084	rs10472984	27	UGT3A1	14495	intergenic	7.05	NA	8	9	0	1	1
rs72776751	5	110303292	T	C	0.07654	NA	NA	NA	0.101764	rs27123	28	CTC-551A13.1	3357	intergenic	7.05	6	5	15	0	1	1
rs9611602	22	41908405	T	C	0.2147	NA	NA	NA	0.840391	rs9611573	80	ACO2	0	intronic	7.05	5	3	6	1	1	1
rs71327003	3	46036521	C	T	0.1203	NA	NA	NA	0.101447	rs9851306	17	FYCO1	0	intronic	7.049	2b	1	1	1	1	1
rs35100505	4	145348132	CT	C	0.3668	NA	NA	NA	0.35207	rs1828590	25	RP11-361D14.2	78919	intergenic	7.049	NA	15	15	0	0	1
rs409038	9	6134750	A	G	0.3231	2.51977e-13	-0.0465474	0.0063608	0.439405	rs380568	47	RP11-575C20.1	61183	intergenic	7.049	NA	7	15	0	1	1
rs34387417	20	6388152	C	CT	0.3708	NA	NA	NA	0.0757268	rs1407034	77	CASC20	39217	intergenic	7.049	NA	7	15	0	0	1
rs4845641	1	154497930	C	G	0.1759	0.0127535	-0.0197568	0.00793261	0.109422	rs4453032	5	TDRD10	0	intronic	7.048	5	5	15	1	1	1
rs17132827	5	110489279	T	C	0.09245	NA	NA	NA	0.117491	rs17132762	28	AC010468.3	1662	intergenic	7.048	6	7	15	0	1	1
rs849141	7	28185091	A	G	0.2555	0.0121463	0.0169669	0.00676547	0.373873	rs864745	42	JAZF1	0	intronic	7.048	3a	4	15	1	1	1
rs55668727	9	5115684	G	A	0.2565	0.00861053	0.0182276	0.00693818	0.141543	rs7868130	47	JAK2	0	intronic	7.048	7	4	5	1	1	1
rs12940986	17	37836581	G	A	0.328	8.29812e-33	0.0742205	0.00622155	0.697465	rs2271308	71	PGAP3	0	intronic	7.048	4	2	5	1	1	1
rs3781266	10	96052747	A	G	0.09841	0.0254683	-0.0224573	0.0100515	0.140749	rs11187838	53	PLCE1	0	intronic	7.047	NA	1	15	1	1	1
rs2107340	14	68930665	A	G	0.3559	0.0263718	0.0132457	0.00596467	0.0616403	rs7148416	65	RAD51B	0	intronic	7.046	3a	5	15	1	0	1
rs7146206	14	94033093	T	C	0.2296	NA	NA	NA	0.279576	rs12434251	66	UNC79	0	intronic	7.046	7	5	15	1	1	1
rs36031731	15	67591416	CA	C	0.2555	NA	NA	NA	0.537297	rs7178824	68	IQCH	0	intronic	7.046	NA	5	15	1	1	1
rs11123923	2	102967844	C	A	0.3767	7.73865e-44	-0.0831597	0.00598889	0.829199	rs13019081	11	IL1RL1:IL18R1	0:0	intronic	7.045	4	5	15	1	1	1
rs2275905	6	25768106	G	A	0.2922	0.0296929	-0.0139471	0.00641491	0.0824326	rs3752416	34	SLC17A4	0	intronic	7.045	7	4	15	1	1	1
rs6107819	20	6485347	A	G	0.05268	0.0109739	-0.03983	0.0156594	0.0654967	rs1407034	77	CASC20	0	ncRNA_intronic	7.044	6	5	15	0	0	1
rs80045472	3	33062840	G	A	0.07853	4.90068e-05	0.0432079	0.0106415	0.0696559	rs35570272	16	GLB1	0	intronic	7.043	5	2	5	1	1	1
rs11256082	10	9170089	A	G	0.09543	2.65874e-07	0.0477712	0.00928288	0.281657	rs12413578	51	LINC00709	147706	intergenic	7.043	7	9	15	0	0	1
rs246060	5	140324749	C	T	0.4801	NA	NA	NA	0.130534	rs35346561	31	PCDHA1:PCDHA2:PCDHA3:PCDHA4:PCDHA5:PCDHA6:PCDHA7:PCDHA8:PCDHA9:PCDHA10:PCDHA11:PCDHA12:PCDHA13:PCDHAC1	0:0:0:0:0:0:0:0:0:0:0:0:0:0	intronic	7.04	NA	9	15	1	1	1
rs2746165	11	34399817	G	A	0.2127	NA	NA	NA	0.176973	rs7118388	56	ABTB2	20261	intergenic	7.04	6	5	9	0	1	1
rs142233803	1	1133311	TACAAAC	T	0.01292	NA	NA	NA	0.148611	rs12036216	1	TTLL10	0	UTR3	7.039	NA	5	15	1	1	1
rs2393992	10	65414090	C	T	0.493	0.00741146	-0.0156946	0.00586108	0.0925178	rs7896518	52	RP11-111N20.4	3743	intergenic	7.039	7	7	15	0	1	1
rs3771187	2	102840358	A	G	0.4503	NA	NA	NA	0.126615	rs13019081	11	IL1RL2	0	intronic	7.038	NA	4	15	1	1	1
rs12470623	2	102744015	A	T	0.1173	0.00191609	-0.0267767	0.00862946	0.0604942	rs13019081	11	IL1R1	0	intronic	7.037	5	2	15	1	1	1
rs7636229	3	101066964	T	C	0.4145	3.8568e-06	-0.0276532	0.0059869	0.141257	rs13321258	18	SENP7	0	intronic	7.037	6	4	5	1	1	1
rs566940283	5	176798070	C	CG	0.2753	NA	NA	NA	0.218624	rs12187932	32	RGS14	0	intronic	7.037	NA	1	1	1	1	1
rs511575	3	100942033	A	T	0.1948	0.00527771	0.0199682	0.00715815	0.0615538	rs13321258	18	IMPG2	0	UTR3	7.036	2b	2	15	1	1	1
rs10795634	10	8518252	T	A	0.4185	NA	NA	NA	0.736164	rs10795632	51	RP11-543F8.3	3336	intergenic	7.036	7	9	15	0	0	1
rs35064156	3	100848794	C	A	0.16	0.0053697	0.0223336	0.0080222	0.0573674	rs13321258	18	ACTR3P3	33143	intergenic	7.034	6	7	15	0	1	1
rs6877025	5	118692612	A	G	0.2932	NA	NA	NA	0.109018	rs1509142	29	TNFAIP8	0	intronic	7.034	4	1	2	1	1	1
rs111650503	9	5202952	GT	G	0.2922	NA	NA	NA	0.711547	rs7868130	47	RP11-140C18.2	9393	intergenic	7.034	NA	14	15	0	1	1
rs11188249	10	97010379	A	G	0.08549	0.0182522	0.025384	0.0107538	0.0571823	rs11187838	53	PDLIM1	0	intronic	7.033	6	4	5	1	1	1
rs2851435	12	123712416	G	A	0.2207	2.82518e-07	-0.0394609	0.00768507	0.914093	rs12824685	61	MPHOSPH9	0	intronic	7.033	4	2	5	1	1	1
rs146049793	10	9205814	G	A	0.01093	NA	NA	NA	0.140201	rs12356492	51	LINC00709	111981	intergenic	7.032	5	7	15	0	0	1
rs12595334	15	67485156	C	T	0.2167	1.92475e-11	0.0466974	0.00695769	0.871399	rs7178824	68	SMAD3	0	UTR3	7.032	4	4	4	1	1	1
rs1973562	8	81249835	A	G	0.3797	5.87441e-11	0.0482827	0.0073749	0.732179	rs4739738	44	RP11-941H19.3	0	ncRNA_intronic	7.031	7	5	15	0	1	1
rs34555125	17	38144368	T	TA	0.4642	NA	NA	NA	0.259666	rs12450388	71	PSMD3	0	intronic	7.031	NA	4	4	1	1	1
rs200175449	22	41940386	T	TCCACG	0.2147	NA	NA	NA	0.830059	rs9611573	80	POLR3H	0	UTR5	7.03	NA	1	1	1	1	1
rs146710794	22	42143053	TATAATA	T	0.2217	NA	NA	NA	0.660134	rs9611573	80	MEI1	0	intronic	7.03	NA	5	15	1	1	1
rs10498223	2	228735732	C	T	0.4851	0.00104566	-0.0193998	0.00591828	0.24654	rs2135481	14	DAW1	37	upstream	7.029	4	2	15	1	1	1
rs77076565	9	136179377	TGG	T	0.1143	NA	NA	NA	0.155506	rs630014	50	Y_RNA	1330	intergenic	7.029	NA	7	15	0	1	0
rs4883563	12	133112078	G	A	0.4493	0.000234988	0.0221333	0.00601761	0.125017	rs4883585	62	FBRSL1	0	intronic	7.029	NA	4	5	1	1	0
rs13103766	4	123517233	G	A	0.3171	NA	NA	NA	0.140435	rs62324212	24	IL21	16549	intergenic	7.027	7	13	15	0	1	1
rs6817238	4	145463533	T	C	0.4205	1.55146e-08	0.0378759	0.00669686	0.991966	rs1828590	25	KRT18P51	29856	intergenic	7.027	7	5	15	0	0	1
rs257976	5	118802385	T	G	0.4672	0.010061	0.0156221	0.00606984	0.280121	rs1509142	29	HSD17B4	0	intronic	7.027	6	5	5	1	1	1
rs139450	22	41609859	T	C	0.3638	NA	NA	NA	0.159954	rs9611573	80	L3MBTL2:RP4-756G23.5	0:0	ncRNA_exonic	7.027	5	4	4	1	1	0
rs727263	13	100004108	G	A	0.1143	3.84166e-11	0.0558449	0.00844847	0.21059	rs2096382	64	UBAC2	0	intronic	7.026	5	2	5	1	1	1
rs35465473	3	45998867	A	G	0.4046	NA	NA	NA	0.384909	rs9851306	17	FYCO1	0	intronic	7.025	6	1	4	1	1	1
rs73236649	4	38873332	C	T	0.2316	NA	NA	NA	0.577846	rs5743604	21	FAM114A1	0	intronic	7.025	5	4	5	1	1	1
rs11466742	5	110408743	C	G	0.02485	0.0146082	-0.050573	0.0207101	0.0728554	rs27123	28	TSLP	0	intronic	7.023	4	1	10	1	1	1
rs60488618	4	38861773	T	C	0.2674	0.018548	-0.015793	0.0067076	0.0725901	rs5743604	21	TLR1:TLR6	3334:3334	intergenic	7.022	7	5	15	1	1	1
rs11172086	12	57449206	C	T	0.0835	NA	NA	NA	0.686123	rs3024971	60	TMEM194A	219	downstream	7.022	5	2	5	1	1	1
rs688058	3	101585467	G	T	0.3976	0.000212806	-0.0223378	0.00603185	0.055476	rs13321258	18	NFKBIZ	5600	intergenic	7.02	NA	5	5	1	1	1
rs5801510	12	123736978	C	CA	0.2744	NA	NA	NA	0.726642	rs12824685	61	C12orf65:RP11-282O18.3	0:0	ncRNA_exonic	7.02	NA	4	5	1	1	1
rs62320063	4	106901301	T	C	0.06064	NA	NA	NA	0.0998128	rs147632916	23	NPNT	0	intronic	7.018	7	5	15	1	1	1
rs9321530	6	136112079	C	G	0.2694	0.0132984	-0.0157989	0.00638165	0.289864	rs11154806	38	RP11-394G3.2	16206	intergenic	7.018	5	14	15	0	1	1
rs1778058	10	8126908	C	A	0.4533	NA	NA	NA	0.0529204	rs10905284	51	GATA3	9746	intergenic	7.017	4	5	14	1	0	1
rs202656	22	41842203	T	A	0.2167	4.37433e-08	0.0407938	0.00745088	0.890364	rs9611573	80	TOB2	0	intronic	7.015	4	1	1	1	1	1
rs35489016	8	81116150	ATT	A	0.3628	NA	NA	NA	0.125773	rs4739738	44	TPD52	0	upstream	7.014	NA	5	15	1	1	1
rs246017	5	140335060	T	C	0.4811	NA	NA	NA	0.128418	rs35346561	31	PCDHA1:PCDHA2:PCDHA3:PCDHA4:PCDHA5:PCDHA6:PCDHA7:PCDHA8:PCDHA9:PCDHA10:PCDHA11:PCDHA12:PCDHA13:PCDHAC1	0:0:0:0:0:0:0:0:0:0:0:0:0:0	intronic	7.013	6	9	15	1	1	1
rs4976636	5	176545092	A	G	0.1998	0.000118587	-0.0272119	0.00706981	0.292557	rs12187932	32	NSD1	14933	intergenic	7.013	6	5	15	0	1	1
rs12780278	10	95986536	T	C	0.2714	0.00493726	-0.0188585	0.00670859	0.241506	rs11187838	53	PLCE1:RP11-391J2.3	0:0	ncRNA_intronic	7.012	7	5	15	1	1	1
rs13180043	5	131705587	C	T	0.08946	NA	NA	NA	0.0502749	rs7713065	30	AC034220.3:SLC22A5	0:0	ncRNA_exonic	7.011	2b	1	1	1	1	1
rs8022092	14	69265564	C	A	0.4791	0.0315264	0.0125927	0.00585608	0.0863645	rs79509103	65	ZFP36L1	2373	intergenic	7.011	4	5	15	1	1	1
rs7678668	4	38592819	G	T	0.4592	NA	NA	NA	0.141037	rs5743604	21	RP11-213G21.2	20526	intergenic	7.01	5	5	15	0	1	1
rs34896423	4	38676406	GGAAA	G	0.2425	NA	NA	NA	0.100187	rs5743604	21	KLF3	0	intronic	7.01	NA	1	7	1	0	1
rs58925593	6	35211990	T	G	0.01889	0.0164372	-0.0348134	0.0145113	0.0715528	rs113670165	35	SCUBE3	0	intronic	7.01	6	4	5	1	1	1
rs35960901	15	67848128	CT	C	0.4304	NA	NA	NA	0.202994	rs7178824	68	MAP2K5	0	intronic	7.01	NA	4	5	1	1	1
rs2280843	9	131585069	A	G	0.2535	0.000100106	-0.026201	0.00673489	0.164666	rs11539209	49	C9orf114	0	exonic	7.009	NA	4	4	1	1	1
rs71327009	3	46064626	C	G	0.1223	NA	NA	NA	0.106615	rs9851306	17	XCR1	0	intronic	7.008	4	1	15	1	1	1
rs4833833	4	123462620	T	G	0.2674	1.36469e-08	-0.039454	0.00694887	0.162734	rs62324212	24	IL21	71162	intergenic	7.008	7	2	15	0	1	1
rs198821	6	26123629	T	C	0.4702	6.11099e-05	0.0236878	0.00590942	0.363368	rs3752416	34	HIST1H2BC	0	UTR3	7.008	2b	1	1	1	1	0
rs4775293	15	61041294	A	T	0.4076	0.00295138	0.0183584	0.00617555	0.112498	rs10519067	67	RORA	0	intronic	7.008	7	5	15	1	1	1
rs2878686	5	176633749	C	T	0.1451	0.00515307	-0.0207102	0.00740362	0.213099	rs12187932	32	NSD1	0	intronic	7.007	NA	4	4	1	1	0
rs9393688	6	26207174	A	T	0.2863	3.80032e-05	-0.02975	0.00722211	0.0762675	rs3752416	34	HIST1H4E	907	downstream	7.006	5	1	7	1	1	1
rs7875908	9	5081334	C	T	0.4751	0.00615028	-0.0162497	0.00593128	0.282208	rs7868130	47	JAK2:AL161450.1	0:0	intronic	7.005	5	4	5	1	1	1
rs6733346	2	102987698	C	T	0.2197	NA	NA	NA	0.177425	rs13019081	11	IL18R1	0	intronic	7.004	7	5	15	1	1	1
rs7366355	1	155076734	T	C	0.4861	NA	NA	NA	0.361972	rs914615	5	Y_RNA	16231	intergenic	7.002	6	5	15	0	1	1
rs75372916	4	38869562	G	A	0.2425	0.000762129	-0.0235376	0.00699235	0.125998	rs5743604	21	FAM114A1	0	intronic	7.002	4	1	1	1	1	1
rs57724049	5	109845377	A	C	0.0328	NA	NA	NA	0.124371	rs27123	28	TMEM232	0	intronic	7.002	6	5	15	1	1	1
rs7734673	5	132058466	A	G	0.2893	2.33527e-05	0.0280218	0.00662428	0.487476	rs2299010	30	KIF3A	0	intronic	7.002	7	4	5	1	1	1
rs11187897	10	96106603	A	G	0.08946	0.0189299	-0.0250373	0.0106682	0.116207	rs11187838	53	NOC3L	0	intronic	7.002	5	4	5	1	1	1
rs750801	11	76033374	T	C	0.4612	0.010746	0.0151401	0.00593531	0.115558	rs11236797	58	PRKRIR	27625	intergenic	7.002	2b	1	13	0	1	1
rs11694915	2	102710068	T	A	0.326	NA	NA	NA	0.0675499	rs17027246	11	IL1R1	0	intronic	7.001	6	5	15	1	1	1
rs12917656	16	11187862	T	C	0.4254	NA	NA	NA	0.400689	rs11864680	69	CLEC16A	0	intronic	7.001	1b	2	7	1	1	1
rs62324204	4	123547596	T	C	0.09046	0.0133094	-0.0262261	0.0105948	0.0643579	rs62324212	24	IL21-AS1	0	ncRNA_exonic	7	6	13	15	1	1	1
rs1374013	5	35973731	A	C	0.3519	0.00705273	0.01705	0.00632806	0.184586	rs10472984	27	UGT3A1	0	intronic	7	NA	5	15	1	1	1
rs12712127	2	102726661	G	A	0.4334	NA	NA	NA	0.0612066	rs13019081	11	IL1R1	0	intronic	6.999	5	2	15	1	1	1
rs12187994	5	109950981	A	C	0.08847	NA	NA	NA	0.289224	rs27123	28	TMEM232	0	intronic	6.999	6	9	15	1	1	1
rs139406552	11	34445841	TCAGTTTTCCCA	T	0.2773	NA	NA	NA	0.354998	rs7118388	56	CIR1P3	6585	intergenic	6.999	NA	5	15	0	1	1
rs2508751	11	76273526	A	T	0.4344	1.55133e-14	-0.0452676	0.00589175	0.577381	rs11236797	58	C11orf30	9456	intergenic	6.999	7	5	15	1	1	1
rs737254	11	34514941	T	G	0.4115	NA	NA	NA	0.34268	rs7118388	56	ELF5	0	UTR3	6.998	NA	5	15	1	1	1
10:9029394:G:GA	10	9029394	GA	G	0.3509	NA	NA	NA	0.232469	rs11256002	51	RP11-428L9.2	13962	intergenic	6.997	NA	5	15	0	0	1
rs17814528	10	65234512	A	G	0.3091	0.00731934	0.0170978	0.00637513	0.359786	rs7896518	52	JMJD1C-AS1	8188	intergenic	6.997	5	5	15	1	1	1
rs7865520	9	5984506	T	C	0.2167	0.0268574	-0.0161907	0.00731425	0.067881	rs380568	47	KIAA2026	0	intronic	6.996	6	4	5	1	1	1
rs137831	22	41903813	A	C	0.2306	NA	NA	NA	0.829799	rs9611573	80	ACO2	0	exonic	6.996	5	4	4	1	1	1
rs61164948	15	61049301	A	G	0.3121	0.000332871	-0.0230978	0.006437	0.0625862	rs10519067	67	RORA	0	intronic	6.995	6	5	15	1	0	1
rs34791988	11	61405178	T	TA	0.4036	NA	NA	NA	0.0525974	rs102274	57	RPLP0P2	0	ncRNA_exonic	6.993	NA	5	15	0	1	1
rs35009659	1	1133815	T	C	0.2505	NA	NA	NA	0.214227	rs12036216	1	TTLL10	499	downstream	6.992	NA	5	14	1	1	1
rs10908826	1	161172525	C	T	0.1402	2.45534e-05	0.0352395	0.00835284	0.0725191	rs2070901	6	NDUFS2	0	intronic	6.992	4	1	1	1	1	1
rs4618204	3	101281534	T	C	0.4384	6.68506e-05	-0.027183	0.00681752	0.266078	rs13321258	18	TRMT10C	0	intronic	6.992	3a	1	1	1	1	1
rs66579470	6	35107491	T	C	0.1511	0.00849793	-0.0227665	0.00865114	0.319729	rs113670165	35	TCP11	0	intronic	6.992	5	5	15	1	1	1
rs4996788	7	20508208	G	A	0.2326	1.8951e-08	0.0373854	0.00665065	0.924733	rs11978564	40	ITGB8	52830	intergenic	6.992	5	5	15	0	1	1
rs542819493	17	37596278	A	G	0.04473	NA	NA	NA	0.065069	rs2271308	71	MED1	0	intronic	6.991	NA	4	4	1	1	1
rs13284477	9	136202397	G	A	0.1103	0.00262672	-0.0319253	0.0106122	0.0817972	rs630014	50	SURF6	0	intronic	6.99	4	1	1	1	1	1
rs11389441	5	131777342	AG	A	0.2256	NA	NA	NA	0.739974	rs7713065	30	C5orf56	0	intronic	6.988	NA	4	5	1	1	1
rs553020365	8	103347490	C	T	0.1441	NA	NA	NA	0.098568	rs10110916	45	UBR5	0	intronic	6.988	NA	4	5	1	0	1
rs738422	22	42123399	C	T	0.2177	1.05128e-05	0.0320618	0.00727627	0.65958	rs9611573	80	MEI1	0	intronic	6.988	7	13	15	1	1	1
rs9875156	3	101072258	A	C	0.4145	4.22186e-05	-0.0257503	0.00628824	0.141257	rs13321258	18	SENP7	0	intronic	6.987	6	5	5	1	1	1
rs67895866	5	139936256	CT	C	0.4433	NA	NA	NA	0.166529	rs35346561	31	SRA1	0	intronic	6.987	NA	1	1	1	1	1
rs35434266	3	46206999	G	T	0.09245	NA	NA	NA	0.0620461	rs9851306	17	CCR3	0	intronic	6.986	7	4	15	1	1	1
rs10676965	12	133112750	CAG	C	0.327	NA	NA	NA	0.405208	rs4883585	62	FBRSL1	0	intronic	6.986	NA	4	5	1	1	0
rs12600100	16	11326130	G	A	0.3897	1.39456e-07	0.0321487	0.006105	0.108349	rs11864680	69	RP11-396B14.2	7756	intergenic	6.986	1f	2	15	0	1	1
rs887957	2	103314660	A	G	0.2425	NA	NA	NA	0.0602288	rs17027246	11	SLC9A2	0	intronic	6.984	NA	4	15	1	1	1
rs112148964	3	101188007	C	G	0.4115	2.95775e-06	-0.0280166	0.00599448	0.143968	rs13321258	18	SENP7	0	intronic	6.984	7	5	15	1	1	1
rs28545130	5	109959531	A	G	0.1193	NA	NA	NA	0.430395	rs27123	28	TMEM232	0	intronic	6.984	4	5	15	1	1	1
rs5840135	20	6573616	AT	A	0.4155	NA	NA	NA	0.851705	rs1407034	77	CASC20	64509	intergenic	6.984	NA	5	15	0	0	0
rs12105808	2	102974222	A	T	0.1173	0.0246127	0.0223734	0.00995512	0.0559194	rs13019081	11	IL18R1	0	intronic	6.983	3a	1	15	1	1	1
rs1010322	17	47338083	C	G	0.4622	4.97558e-13	0.0436038	0.00603432	0.60389	rs12940887	73	RP1-62O9.3	2058	intergenic	6.982	4	1	2	0	1	1
rs6781531	3	33082489	A	G	0.3539	4.04526e-07	-0.0322606	0.00636704	0.329751	rs35570272	16	GLB1	0	intronic	6.981	7	4	5	1	1	1
rs560807	11	34468639	A	T	0.4036	1.77945e-07	-0.033192	0.00635738	0.389799	rs7118388	56	CAT	0	intronic	6.98	5	4	5	1	1	1
rs75853087	6	90964123	T	A	0.05964	NA	NA	NA	0.053206	rs77844882	36	BACH2	0	intronic	6.978	6	5	15	1	0	1
rs545468906	11	34491218	G	GT	0.1024	NA	NA	NA	0.0922633	rs7118388	56	CAT	0	intronic	6.978	NA	4	4	1	1	1
rs1165208	6	25803904	G	A	0.3062	0.0325824	-0.0133457	0.00624451	0.0825205	rs3752416	34	SLC17A1	0	intronic	6.977	NA	5	15	1	1	1
rs10975406	9	6041603	T	A	0.2803	0.000175673	-0.0259462	0.00691594	0.106336	rs380568	47	RP11-218I7.2	5756	intergenic	6.976	7	14	15	0	1	1
rs9411490	9	136155414	A	G	0.172	3.03158e-06	-0.0342382	0.00733361	0.339506	rs8176691	50	ABO	4796	intergenic	6.976	7	5	14	0	1	1
rs696734	5	35928508	A	T	0.2873	1.43128e-05	0.028786	0.00663424	0.573264	rs10472984	27	CAPSL	0	intronic	6.975	5	5	14	1	1	1
rs7760254	6	136132295	C	T	0.2594	0.00394783	-0.0182288	0.00632439	0.207891	rs11154806	38	RP11-394G3.2	2690	intergenic	6.974	1f	5	15	0	1	1
rs28450989	4	106630007	G	C	0.1392	NA	NA	NA	0.452075	rs147632916	23	INTS12:GSTCD	0:0	UTR5	6.973	4	1	1	1	1	1
rs34328078	4	145403148	A	G	0.3121	0.00434726	0.0180539	0.00633071	0.115954	rs1828590	25	RP11-361D14.2	23903	intergenic	6.973	7	9	15	0	0	1
rs57473427	9	4981684	TA	T	0.325	NA	NA	NA	0.151188	rs7868130	47	JAK2	3348	intergenic	6.973	NA	5	15	1	1	1
rs5806130	13	100259463	TG	T	0.1769	NA	NA	NA	0.0504245	rs2096382	64	CLYBL	0	intronic	6.973	NA	1	1	1	1	1
rs13354149	5	110288121	T	C	0.1034	NA	NA	NA	0.121837	rs27123	28	CTD-2089O24.1	1641	intergenic	6.972	7	5	15	0	1	1
rs9358915	6	26277268	G	A	0.4592	0.00333823	-0.0178227	0.006073	0.0669321	rs3752416	34	HIST1H2BI	3645	intergenic	6.972	5	5	5	1	1	1
rs1155207	6	26328365	A	G	0.4742	0.000913333	-0.0202648	0.00611132	0.0621449	rs3752416	34	HIST1H3PS1	5844	intergenic	6.972	4	1	1	0	1	1
rs9611520	22	41613303	C	T	0.3072	NA	NA	NA	0.408577	rs9611573	80	L3MBTL2:RP4-756G23.5	0:0	ncRNA_exonic	6.972	5	1	7	1	1	0
rs2961706	5	141596238	C	T	0.1163	NA	NA	NA	0.0580003	rs249681	31	NDFIP1	62232	intergenic	6.971	NA	2	15	0	1	1
rs1572599	10	8465143	C	T	0.4374	0.0158287	0.0145038	0.00601108	0.0973393	rs10795632	51	RP11-543F8.2	0	ncRNA_intronic	6.971	NA	5	15	0	0	0
rs35880455	11	76136984	TA	T	0.4473	NA	NA	NA	0.372129	rs11236797	58	RP11-111M22.2	11320	intergenic	6.971	NA	13	15	0	0	1
rs7534858	1	155946399	A	C	0.2435	0.00394632	0.024905	0.00864031	0.125998	rs914615	5	ARHGEF2	0	intronic	6.97	1b	1	1	1	1	1
rs57307201	17	40572793	G	A	0.2266	0.000342277	0.0243218	0.0067919	0.139994	rs9908318	72	PTRF	0	intronic	6.969	5	1	2	1	1	1
rs35282229	5	35711864	TA	T	0.1958	NA	NA	NA	0.138326	rs10472984	27	SPEF2:CTD-2113L7.1	0:0	ncRNA_intronic	6.968	NA	5	15	1	1	1
rs771571	3	101656427	G	C	0.4423	0.0190124	-0.0141002	0.00601214	0.0592256	rs13321258	18	RP11-221J22.1	3275	intergenic	6.967	5	5	15	0	1	1
rs60563410	9	136114344	C	CCT	0.1412	NA	NA	NA	0.109604	rs8176691	50	LCN1P1	10350	intergenic	6.967	NA	1	2	0	1	1
rs7705527	5	35717726	A	G	0.1958	0.000341469	-0.0252359	0.00704594	0.138326	rs10472984	27	SPEF2:CTD-2113L7.1	0:0	ncRNA_intronic	6.965	6	5	15	1	1	1
rs36045050	14	69257858	C	T	0.2604	0.0101601	-0.0168917	0.00657179	0.0510758	rs79509103	65	ZFP36L1	0	exonic	6.965	2b	1	3	1	1	1
rs62253980	3	33082784	C	G	0.2604	NA	NA	NA	0.22713	rs35570272	16	GLB1	0	intronic	6.964	6	4	5	1	1	1
rs150374366	10	65172799	AAAC	A	0.4861	NA	NA	NA	0.810048	rs7896518	52	JMJD1C	0	intronic	6.964	NA	5	5	1	1	1
rs9611579	22	41800882	G	A	0.4583	6.47607e-05	0.0239025	0.00598347	0.209723	rs9611573	80	TEF	5551	intergenic	6.964	6	5	5	1	1	1
rs144480487	6	26082215	GC	G	0.1392	NA	NA	NA	0.0802189	rs3752416	34	HFE	5293	intergenic	6.962	NA	7	15	1	1	1
rs113868732	13	100002190	G	A	0.2853	0.000232519	-0.0265617	0.00721632	0.201703	rs2096382	64	UBAC2	0	intronic	6.962	4	4	5	1	1	1
rs5029928	6	138189942	C	T	0.08847	0.00324	0.0304926	0.0103576	0.178621	rs569305282	39	TNFAIP3	0	intronic	6.961	2b	1	1	1	1	1
rs2337934	12	123745359	A	G	0.2316	5.18258e-08	-0.0407738	0.0074884	0.925852	rs12824685	61	RP11-282O18.3	0	ncRNA_intronic	6.96	6	4	4	1	1	1
rs10135985	14	94099542	T	C	0.2813	0.000455885	-0.0223999	0.00639007	0.193213	rs12434251	66	UNC79	0	intronic	6.959	6	5	15	1	1	1
rs2282301	1	155868625	G	A	0.2346	NA	NA	NA	0.139388	rs914615	5	RIT1	0	UTR3	6.956	1f	4	4	1	1	1
rs10900665	5	110378086	T	C	0.1501	0.00287228	-0.0250122	0.0083903	0.152546	rs27123	28	TSLP	27673	intergenic	6.956	5	14	15	0	1	1
rs575180800	5	140027629	G	A	0.06262	NA	NA	NA	0.072045	rs35346561	31	IK	0	intronic	6.956	NA	1	1	1	1	1
rs9919429	10	65313819	A	G	0.4851	1.89805e-06	0.0282316	0.00592604	0.709505	rs7896518	52	REEP3	0	intronic	6.956	4	2	15	1	1	1
rs274750	1	36561956	C	A	0.01193	0.0127556	0.032664	0.0131153	0.0633693	rs1188633	3	COL8A2	0	UTR3	6.954	2b	2	4	1	1	1
rs1922293	2	102839755	T	C	0.327	5.99889e-07	-0.0310195	0.00621477	0.0784453	rs13019081	11	IL1RL2	0	intronic	6.954	NA	4	15	1	1	1
rs35265123	3	46045445	G	T	0.341	NA	NA	NA	0.323355	rs9851306	17	FYCO1	8128	intergenic	6.954	3a	5	15	1	1	1
rs6895973	5	14621711	C	A	0.495	NA	NA	NA	0.0822521	rs16903574	26	CTD-2165H16.3	288	downstream	6.954	7	4	15	1	0	1
rs10758694	9	5614212	A	T	0.2873	0.00447956	-0.0186762	0.0065709	0.0501936	rs12376324	47	KIAA1432	14812	intergenic	6.954	5	5	15	0	1	1
17:45809514:T:TG	17	45809514	T	TG	0.333	NA	NA	NA	0.475534	rs62074058	73	TBX21	1095	NA	6.953	NA	2	13	1	1	1
rs11255520	10	8138906	T	C	0.3072	0.0324781	0.0133987	0.00626554	0.110793	rs10905284	51	GATA3	21744	intergenic	6.951	6	5	15	0	1	1
rs12047986	1	155043812	G	A	0.4553	NA	NA	NA	0.113926	rs914615	5	EFNA3:EFNA3	0:0	intronic	6.95	2b	1	2	1	1	1
rs2234650	2	102758327	C	T	0.3101	NA	NA	NA	0.193746	rs17027246	11	IL1R1	0	UTR5	6.95	4	1	2	1	1	1
rs7983491	13	99867068	A	G	0.2734	1.91724e-12	-0.0441001	0.00626389	0.58587	rs2096382	64	UBAC2	0	intronic	6.95	5	2	5	1	1	1
rs7642320	3	46090622	A	G	0.1441	NA	NA	NA	0.131404	rs9851306	17	XCR1	21387	intergenic	6.949	7	5	15	0	1	1
rs10822179	10	65280164	T	C	0.2048	0.0084141	-0.0186831	0.0070904	0.214767	rs7896518	52	REEP3	958	upstream	6.949	5	1	5	1	1	1
rs7085265	10	96640878	A	T	0.2147	NA	NA	NA	0.164838	rs11187838	53	RP11-400G3.3	1432	intergenic	6.948	7	5	15	0	1	1
rs62316278	4	75673724	C	T	0.2555	7.29149e-09	0.0412775	0.00713641	0.989923	rs62316273	22	BTC	0	intronic	6.947	7	5	15	1	1	1
rs3756856	6	35110705	A	G	0.1501	0.00436251	-0.0247425	0.00867949	0.323288	rs113670165	35	TCP11	0	intronic	6.946	NA	5	14	1	1	1
rs4333664	9	6556948	C	T	0.4304	0.000533928	0.0202348	0.00584292	0.0661063	rs12376324	47	GLDC	0	intronic	6.946	7	4	15	1	1	1
10:9029394:G:GAA	10	9029394	G	GAA	0.2783	NA	NA	NA	0.232469	rs11256002	51	RP11-428L9.2	13962	NA	6.946	NA	5	15	0	0	1
rs5778197	1	161142473	C	CTTAG	0.4006	NA	NA	NA	0.077786	rs2070901	6	PPOX:B4GALT3	0:0	intronic	6.943	NA	2	4	1	1	0
rs273917	5	131659618	G	A	0.3231	NA	NA	NA	0.0878973	rs4705959	30	SLC22A4:AC034220.3	0:0	ncRNA_intronic	6.942	NA	4	5	1	1	1
rs12484971	22	41439304	A	T	0.3062	NA	NA	NA	0.399938	rs9611573	80	Y_RNA	2196	intergenic	6.942	7	5	15	0	1	1
rs10082006	1	167191163	C	T	0.2863	2.26219e-05	-0.0293744	0.00693233	0.0783798	rs2995091	7	POU2F1	0	intronic	6.941	4	1	1	1	1	1
rs10032142	4	106562862	C	T	0.2316	0.00311773	0.0224684	0.00760124	0.192028	rs147632916	23	ARHGEF38	0	intronic	6.941	6	5	15	1	1	0
rs150668715	3	101534944	G	T	0.08946	2.74033e-06	0.05363	0.0114365	0.269219	rs13321258	18	NXPE3	0	intronic	6.939	7	5	5	1	1	1
rs113394692	11	1116342	TGGTCCTGACC	T	0.1044	NA	NA	NA	0.184703	rs11602802	54	MUC2	11922	intergenic	6.939	NA	7	15	0	0	1
rs7481640	11	1126129	G	C	0.335	5.18938e-08	-0.0360131	0.00661434	0.97834	rs11602802	54	MUC2	21709	intergenic	6.939	5	5	15	0	1	0
rs4883581	12	133060925	G	A	0.4225	0.037957	0.0217655	0.0104878	0.900775	rs4883585	62	FBRSL1	5211	intergenic	6.939	NA	5	14	1	1	1
rs1575283	9	5238588	C	T	0.2942	NA	NA	NA	0.722823	rs7868130	47	INSL4	3283	intergenic	6.938	7	5	15	1	1	1
rs10975413	9	6049843	A	G	0.1958	NA	NA	NA	0.987488	rs380568	47	RP11-218I7.2	0	ncRNA_intronic	6.938	4	7	15	0	1	1
rs2026972	9	6538279	G	C	0.2734	NA	NA	NA	0.0613875	rs380568	47	GLDC	0	intronic	6.938	5	4	15	1	1	1
rs2540315	2	103354389	T	C	0.2525	NA	NA	NA	0.0519283	rs17027246	11	TMEM182	0	intronic	6.937	NA	1	15	1	1	1
rs4145910	6	26313305	T	C	0.3658	2.15679e-05	-0.0273792	0.00644518	0.120896	rs3752416	34	HIST1H3PS1	8798	intergenic	6.936	2b	1	1	0	1	1
rs9823495	3	187645566	G	A	0.1272	NA	NA	NA	0.273152	rs491087	19	RP11-44H4.1	4985	intergenic	6.935	6	5	15	0	0	1
rs34385504	4	145396747	C	T	0.3121	0.00536675	0.0177394	0.00637156	0.115954	rs1828590	25	RP11-361D14.2	30304	intergenic	6.935	6	9	15	0	0	1
rs7870694	9	5100628	T	C	0.2942	1.19362e-05	-0.0272955	0.00623363	0.847061	rs7868130	47	JAK2:RP11-39K24.13	0:0	ncRNA_exonic	6.935	5	4	4	1	1	1
rs36021140	17	38217019	C	CT	0.1044	NA	NA	NA	0.0881633	rs12450388	71	MED24:THRA	0:0	intronic	6.935	NA	1	5	1	1	1
rs10035184	5	110309111	A	G	0.07753	NA	NA	NA	0.0979017	rs27123	28	CTC-551A13.1	0	ncRNA_intronic	6.934	7	9	15	0	1	1
rs201855636	5	139671256	A	C	0.4483	NA	NA	NA	0.0500449	rs35346561	31	PFDN1	0	intronic	6.932	6	5	5	1	1	1
rs581459	1	36375110	C	T	0.08748	9.82208e-05	0.036211	0.00929692	0.357499	rs1188633	3	AGO1	0	intronic	6.931	7	4	4	1	1	1
rs3814318	1	155258756	C	T	0.2803	NA	NA	NA	0.313793	rs914615	5	HCN3	0	UTR3	6.928	NA	4	15	1	1	1
rs6884604	5	110084154	T	C	0.09145	NA	NA	NA	0.316127	rs27123	28	SLC25A46	0	intronic	6.928	6	4	4	1	1	1
rs375836526	10	96123250	A	AT	0.1571	NA	NA	NA	0.203068	rs11187838	53	NOC3L	533	upstream	6.927	NA	1	14	1	1	1
rs2325514	13	74012790	A	T	0.09443	2.50485e-07	-0.049687	0.00963423	0.398511	rs981625	63	LINC00393	0	ncRNA_intronic	6.927	7	4	9	0	1	1
rs3053295	3	46144289	A	ACT	0.336	NA	NA	NA	0.123875	rs9851306	17	FLT1P1	39560	intergenic	6.926	NA	5	15	0	1	1
rs4240890	1	152535021	G	A	0.2744	NA	NA	NA	0.0615265	rs12123821	4	LCE3E	3108	intergenic	6.924	7	5	15	1	1	1
rs7861853	9	4084134	T	C	0.3936	0.0188726	0.0138371	0.00589305	0.124156	rs2380938	47	GLIS3	0	intronic	6.924	5	2	15	1	1	1
rs9611613	22	41961831	T	C	0.2117	5.35811e-06	-0.033751	0.00741739	0.712687	rs9611573	80	CSDC2	0	intronic	6.923	1b	2	7	1	1	1
rs11256193	10	9456889	T	C	0.02584	3.85985e-07	-0.0848905	0.0167247	0.134539	rs12356492	51	LINC00709	127868	intergenic	6.921	7	9	15	0	0	1
rs10054378	5	110499139	G	A	0.2624	0.0127765	0.0166969	0.00670575	0.0567124	rs1438673	28	AC010468.3	7288	intergenic	6.92	5	5	15	0	1	1
rs9942395	5	140130267	T	A	0.2455	0.000468404	0.023594	0.00674461	0.492187	rs35346561	31	AC005609.2	13427	intergenic	6.92	7	9	15	0	1	1
1:155158944:G:GGT	1	155158944	G	GGT	0.4085	NA	NA	NA	0.492736	rs914615	5	RP11-201K10.3:MUC1	0:0	NA	6.919	NA	2	5	1	1	1
rs2157050	6	26020431	C	T	0.4036	0.000380023	-0.0213566	0.00600988	0.35005	rs3752416	34	HIST1H3A	286	upstream	6.919	NA	1	1	1	1	1
rs11042913	11	10686561	T	C	0.2048	0.0200907	0.0164979	0.00709694	0.108781	rs4442541	55	MRVI1	0	intronic	6.918	7	4	15	1	1	1
rs4905076	14	94000484	G	T	0.4374	NA	NA	NA	0.97708	rs12434251	66	UNC79	0	intronic	6.917	4	2	15	1	1	1
rs2301713	5	131951996	T	C	0.1909	6.70804e-22	-0.0690235	0.00717644	0.935005	rs2078387	30	RAD50	0	intronic	6.916	6	4	4	1	1	1
rs57922852	6	25955341	A	AT	0.3658	NA	NA	NA	0.168508	rs3752416	34	TRIM38	7688	intergenic	6.916	NA	5	15	1	1	1
rs10149954	14	93922666	A	C	0.2883	0.000189256	-0.0232499	0.0062283	0.444479	rs12434251	66	UNC79	0	intronic	6.916	6	5	15	1	1	1
rs9356995	6	25996673	G	A	0.3121	2.29304e-08	-0.036052	0.00645134	0.828677	rs3752416	34	U91328.21:U91328.19	0:0	ncRNA_intronic	6.915	5	5	5	1	1	1
rs10758743	9	6066175	T	C	0.3022	0.00319615	-0.0198041	0.00671732	0.0933243	rs380568	47	RP11-218I7.2	0	ncRNA_intronic	6.915	7	5	15	0	1	1
rs11567927	10	8110137	G	GA	0.2008	NA	NA	NA	0.317806	rs10905284	51	GATA3	0	intronic	6.914	NA	4	14	1	1	0
rs10795648	10	8539431	G	A	0.4632	0.000354559	-0.0221864	0.00621157	0.406277	rs10795632	51	KRT8P37	16218	intergenic	6.914	7	14	15	0	0	1
rs207265	6	90823046	T	A	0.4751	4.99008e-09	0.0352626	0.00603037	0.471473	rs77844882	36	BACH2	0	intronic	6.913	5	4	15	1	1	1
rs2057768	16	27322095	C	T	0.2883	NA	NA	NA	0.336403	rs2040789	70	IL4R	2893	intergenic	6.913	NA	5	15	1	1	1
rs847	5	131996669	C	T	0.2107	NA	NA	NA	0.21101	rs2078387	30	AC004041.2:IL13	0:0	ncRNA_intronic	6.912	NA	5	15	1	1	1
rs246036	5	140331886	T	G	0.4811	0.0246343	-0.013214	0.0058805	0.128418	rs35346561	31	PCDHA1:PCDHA2:PCDHA3:PCDHA4:PCDHA5:PCDHA6:PCDHA7:PCDHA8:PCDHA9:PCDHA10:PCDHA11:PCDHA12:PCDHA13:PCDHAC1	0:0:0:0:0:0:0:0:0:0:0:0:0:0	intronic	6.912	NA	9	15	1	1	1
rs7423358	2	228704721	T	C	0.2326	1.17286e-09	-0.042795	0.00703413	1	rs2135481	14	CCL20	22448	intergenic	6.911	4	1	15	0	1	1
rs34919616	3	46250008	G	A	0.09245	NA	NA	NA	0.0620461	rs9851306	17	CCR3	0	intronic	6.911	2a	2	15	1	1	1
rs78494776	10	9053836	A	AT	0.2734	NA	NA	NA	0.272434	rs1149915	51	RP11-428L9.2	38404	intergenic	6.911	NA	5	15	0	1	1
1:1186665:A:G	1	1186665	G	A	0.1024	NA	NA	NA	0.327142	rs12036216	1	RP5-902P8.12	0	ncRNA_exonic	6.91	2b	2	5	1	1	1
rs56750287	17	38062944	A	C	0.4662	NA	NA	NA	0.540222	rs8080734	71	GSDMB	0	intronic	6.909	6	4	5	1	1	1
rs16834090	1	152432904	G	A	0.3419	NA	NA	NA	0.0700265	rs12123821	4	RP1-91G5.3	14971	intergenic	6.908	4	1	15	0	1	1
rs541115	3	187638092	T	A	0.3479	9.55354e-08	-0.0327779	0.00614392	1	rs491087	19	RP11-44H4.1	12459	intergenic	6.908	5	5	15	0	1	1
rs9885538	5	109985818	C	T	0.1223	NA	NA	NA	0.449653	rs27123	28	TMEM232	0	intronic	6.908	7	15	15	1	1	1
rs10905491	10	8993715	T	C	0.05268	4.73683e-19	0.0928805	0.0104146	0.431981	rs11255975	51	RP11-428L9.2	18372	intergenic	6.908	4	9	15	0	0	1
rs111937532	12	123893222	A	G	0.01789	0.00859045	0.073774	0.028073	0.059869	rs12824685	61	SETD8	0	UTR3	6.908	4	4	4	1	1	1
rs7218321	17	38114469	T	C	0.3728	NA	NA	NA	0.705208	rs8080734	71	GSDMA	4756	intergenic	6.908	5	5	5	1	1	1
rs2390340	7	20507866	T	C	0.2326	1.02987e-07	0.0355941	0.00668889	0.924733	rs11978564	40	ITGB8	52488	intergenic	6.906	6	5	15	0	1	1
rs28623192	22	41940524	A	G	0.2157	NA	NA	NA	0.834987	rs9611573	80	POLR3H	0	UTR5	6.906	4	1	1	1	1	1
rs10568950	1	154495169	A	ACT	0.1759	NA	NA	NA	0.109422	rs4453032	5	TDRD10	0	intronic	6.905	NA	5	15	1	1	1
rs111826021	3	101181262	A	G	0.1223	2.64257e-09	-0.063323	0.0106383	0.0585593	rs13321258	18	SENP7	0	intronic	6.905	6	4	5	1	1	1
rs79850970	6	135855070	T	C	0.04771	0.0307673	-0.0304403	0.0140923	0.0894822	rs11154806	38	LINC00271	0	ncRNA_intronic	6.905	6	5	15	0	1	1
rs17624321	5	110453076	A	G	0.3638	NA	NA	NA	0.596326	rs1438673	28	WDR36	0	intronic	6.903	4	1	4	1	1	1
17:45809514:T:TGG	17	45809514	T	TGG	0.03976	NA	NA	NA	0.475534	rs62074058	73	TBX21	1095	intergenic	6.903	NA	2	13	1	0	1
rs12683487	9	4175183	A	T	0.2952	0.0238378	0.0141855	0.00627751	0.11953	rs2380938	47	GLIS3	0	intronic	6.902	5	2	15	1	1	1
rs36087774	1	154484505	G	GA	0.4602	NA	NA	NA	0.116282	rs4453032	5	TDRD10	0	intronic	6.9	NA	5	14	1	0	1
rs10758558	9	4131303	T	A	0.3151	1.71218e-11	0.041963	0.00623645	0.938394	rs2380938	47	GLIS3	0	intronic	6.9	5	5	15	1	1	1
rs3788584	22	41779073	T	A	0.2326	NA	NA	NA	0.909189	rs9611573	80	TEF	0	intronic	6.9	5	1	2	1	1	1
rs2267667	6	35372524	G	C	0.2455	0.0025484	0.0209989	0.00695896	0.313653	rs113670165	35	PPARD	0	intronic	6.899	6	4	5	1	1	1
rs62218302	21	36741630	A	G	0.171	0.0017055	-0.0268782	0.00856748	0.141343	rs2205049	78	RUNX1	0	intronic	6.899	6	5	15	1	0	1
rs6966528	7	20675037	T	C	0.1541	9.47896e-05	0.0322837	0.00827033	0.207112	rs11978564	40	ABCB5	0	intronic	6.898	6	14	15	1	0	1
rs4374642	4	123101111	T	C	0.08946	0.000176123	-0.0398264	0.0106175	0.0589543	rs62324212	24	KIAA1109	0	intronic	6.897	6	4	4	1	1	1
5:118781862:C:G	5	118781862	G	C	0.4006	NA	NA	NA	0.281441	rs1509142	29	RNA5SP190	333	downstream	6.897	6	5	15	1	1	1
rs725078	7	20549500	G	A	0.2028	0.0059236	0.022511	0.00817993	0.0546573	rs11978564	40	EEF1A1P27	72194	intergenic	6.897	7	5	15	0	0	1
rs7654741	4	38570896	G	C	0.2366	NA	NA	NA	0.103357	rs5743604	21	RP11-213G21.2	0	ncRNA_intronic	6.896	5	5	15	0	1	1
rs12468430	2	228738334	T	C	0.4592	0.0079355	-0.0157403	0.00592899	0.216838	rs2135481	14	DAW1	0	intronic	6.894	7	5	14	1	1	1
rs7730245	5	139628163	C	A	0.4443	0.00333946	0.017526	0.00597213	0.0531835	rs35346561	31	CYSTM1:PFDN1	0:0	intronic	6.894	5	4	5	1	1	1
rs35251008	15	67468525	A	G	0.2863	3.59054e-11	0.0427206	0.0064532	0.35659	rs7178824	68	SMAD3	0	intronic	6.893	4	2	7	1	1	1
rs7501488	17	37576417	T	G	0.2515	2.74673e-09	0.0404772	0.0068074	0.560587	rs2271308	71	MED1	0	intronic	6.893	6	4	4	1	1	1
rs12735056	1	35627404	T	C	0.169	NA	NA	NA	0.081931	rs1188633	3	SFPQ	14574	intergenic	6.891	7	5	15	0	0	1
rs74338256	5	110562250	G	T	0.08151	NA	NA	NA	0.0547811	rs1438673	28	CAMK4	0	intronic	6.891	7	1	14	1	1	1
rs6918097	6	135635549	A	G	0.4135	2.68723e-09	0.0364342	0.00612376	0.557787	rs11154806	38	AHI1	0	intronic	6.891	6	4	15	1	1	1
rs10786161	10	96107671	C	T	0.3002	0.000237454	-0.0242855	0.00660754	0.499301	rs11187838	53	NOC3L	0	intronic	6.891	7	4	5	1	1	1
rs143675225	1	1185331	G	A	0.01193	0.00892085	-0.0715398	0.0273567	0.102351	rs12036216	1	RP5-902P8.12	0	ncRNA_exonic	6.89	2b	4	5	1	1	1
rs35295637	1	151643345	T	C	0.1054	0.0283103	-0.0238876	0.0108929	0.16021	rs12123821	4	SNX27	0	intronic	6.89	7	4	5	1	1	1
rs405866	4	123639197	A	T	0.2992	0.00557212	0.0170991	0.00616861	0.0503723	rs62324212	24	CETN4P	12505	intergenic	6.89	7	5	15	0	1	1
rs9461229	6	25992279	G	T	0.4374	0.00371203	-0.0178564	0.00615388	0.251399	rs3752416	34	U91328.21	0	ncRNA_intronic	6.89	2b	1	1	1	1	1
rs7091998	10	8497494	A	G	0.2207	0.0287463	-0.0151913	0.00694634	0.338245	rs10795632	51	RP11-543F8.2	0	ncRNA_intronic	6.89	5	5	15	0	0	1
rs11242120	5	131870689	T	C	0.3549	1.17144e-09	0.0374979	0.00616326	0.63884	rs4705959	30	IL5	6446	intergenic	6.889	7	9	15	1	1	1
rs207271	6	90829231	T	C	0.4791	1.44304e-09	0.0359598	0.00594318	0.371696	rs77844882	36	BACH2	0	intronic	6.889	7	5	15	1	1	1
rs4562997	15	67458152	G	A	0.2783	3.94945e-17	-0.0557405	0.00662443	0.711996	rs17293632	68	SMAD3	0	intronic	6.889	2b	1	4	1	1	1
rs12928537	16	11191400	G	A	0.329	6.79471e-13	0.044848	0.00624319	0.388167	rs11864680	69	CLEC16A	0	intronic	6.889	3a	4	5	1	1	1
rs1983576	22	42166486	G	A	0.1958	8.52393e-08	0.0411997	0.00769272	0.697026	rs9611573	80	MEI1	0	intronic	6.889	6	5	15	1	1	1
rs34030750	5	110620705	G	C	0.0994	NA	NA	NA	0.0967409	rs1438673	28	CAMK4:CTC-499J9.1	0:0	ncRNA_intronic	6.886	6	5	15	1	1	1
rs7869920	9	5734759	C	A	0.04573	0.00690089	0.0456988	0.0169155	0.057051	rs380568	47	KIAA1432	0	intronic	6.886	7	4	5	1	0	1
rs7960137	12	57278168	C	T	0.3638	NA	NA	NA	0.233201	rs3001425	60	RP11-74M13.4	10115	intergenic	6.886	5	5	15	0	1	1
rs3831084	10	96084372	A	AT	0.2753	NA	NA	NA	0.456456	rs11187838	53	PLCE1:NOC3L	0:0	intronic	6.885	NA	4	4	1	1	1
rs12563583	1	36167456	A	C	0.1183	2.10323e-06	0.041251	0.00869679	0.459528	rs1188633	3	RN7SL281P	4169	intergenic	6.884	5	5	13	0	1	1
rs7947691	11	1123756	G	A	0.1362	0.000570673	0.0319476	0.00927312	0.262294	rs11602802	54	MUC2	19336	intergenic	6.884	NA	2	15	0	0	0
rs2073838	5	131649222	G	A	0.08847	NA	NA	NA	0.0522783	rs7713065	30	SLC22A4:AC034220.3	0:0	ncRNA_intronic	6.883	4	3	5	1	1	1
rs1062158	5	141523000	C	T	0.3797	1.1349e-11	-0.0428762	0.00631623	0.995632	rs249681	31	NDFIP1	0	intronic	6.883	1f	4	5	1	1	1
rs17093867	10	95952934	G	A	0.1859	0.0244759	0.0167364	0.0074398	0.124571	rs11187838	53	PLCE1	0	intronic	6.883	5	2	15	1	1	1
rs9462091	6	35451187	C	T	0.09841	0.00626503	-0.0241502	0.00883465	0.0730253	rs113670165	35	TEAD3	0	intronic	6.882	5	4	5	1	1	1
rs1444934	15	67557266	A	T	0.4781	0.00645075	-0.0163327	0.00599598	0.282187	rs7178824	68	IQCH	0	intronic	6.882	6	5	15	1	1	1
rs35513549	3	46408180	C	A	0.07455	NA	NA	NA	0.0634828	rs9851306	17	RP11-24F11.2	0	ncRNA_intronic	6.881	5	2	14	1	1	1
rs74808980	12	57405503	A	G	0.04473	0.00334848	-0.0440783	0.0150243	0.103413	rs3001425	60	TAC3	0	intronic	6.88	2b	2	14	1	1	1
rs207270	6	90828882	T	C	0.4751	1.26988e-08	0.0346413	0.00608803	0.471473	rs77844882	36	BACH2	0	intronic	6.878	7	4	15	1	1	1
rs1880241	7	22759469	A	G	0.4811	0.00151193	-0.0196175	0.00618383	0.471245	rs1800797	41	AC073072.5	5544	intergenic	6.878	6	5	15	1	1	1
rs2074369	5	131973663	T	C	0.1978	1.45391e-22	-0.0682577	0.0069835	0.976053	rs2078387	30	RAD50:AC004041.2	0:0	ncRNA_intronic	6.877	6	4	4	1	1	1
rs72683020	8	103486947	C	T	0.06958	0.0239687	-0.0283813	0.0125713	0.133278	rs10110916	45	HSPE1P14	22235	intergenic	6.877	7	14	15	0	1	1
rs145713564	9	136355012	AG	A	0.1789	NA	NA	NA	0.0729824	rs630014	50	SLC2A6	10752	intergenic	6.876	NA	4	15	0	1	1
rs4656984	1	161078909	T	C	0.3728	0.0387714	-0.0134069	0.0064874	0.198872	rs2070901	6	PFDN2	0	intronic	6.874	7	4	5	1	1	1
rs58815545	2	102944596	A	T	0.1481	NA	NA	NA	0.709163	rs17027246	11	IL1RL1:IL18R1	0:0	intronic	6.874	7	14	15	1	1	1
rs62575960	9	136189838	T	A	0.1054	0.0146792	-0.0260633	0.0106808	0.105339	rs630014	50	LCN1P2	4533	intergenic	6.872	5	1	15	1	1	0
rs659215	1	35843029	C	T	0.02783	0.000249429	0.044161	0.0120565	0.235263	rs1188633	3	ZMYM4	0	intronic	6.871	NA	4	5	1	1	1
rs184941	5	110539892	C	T	0.2336	0.000107383	0.0261863	0.00676077	0.189273	rs1438673	28	AC010468.1	11151	intergenic	6.871	NA	5	15	0	1	1
rs7225787	17	47428573	A	C	0.4553	1.83335e-12	-0.0436442	0.00619365	0.673497	rs12940887	73	ZNF652	0	intronic	6.871	7	5	5	1	1	1
rs2695478	12	123689521	C	T	0.2207	2.10269e-07	-0.0400351	0.00771386	0.926229	rs12824685	61	MPHOSPH9	0	intronic	6.869	NA	4	5	1	1	1
rs8076494	17	37516722	T	C	0.2485	1.05785e-09	-0.041373	0.00678198	0.583657	rs2271308	71	FBXL20	0	intronic	6.869	6	5	15	1	1	1
rs5751160	22	42175695	A	G	0.1968	9.6172e-08	0.041039	0.00769412	0.701097	rs9611573	80	MEI1	0	intronic	6.869	4	5	15	1	1	1
rs72659670	1	36236750	G	C	0.06759	0.0317061	0.0284556	0.0132469	0.239675	rs1188633	3	CLSPN	1181	intergenic	6.867	5	1	15	1	1	1
rs12499125	4	145363574	G	A	0.3191	4.50028e-08	0.03443	0.00629433	0.414819	rs1828590	25	RP11-361D14.2	63477	intergenic	6.867	5	7	15	0	0	1
rs34368548	8	81126774	AC	A	0.2734	NA	NA	NA	0.0799692	rs4739738	44	TPD52	0	intergenic	6.867	NA	5	15	1	1	1
rs10223116	5	140192643	C	T	0.4722	0.0424614	-0.0117756	0.00580373	0.165994	rs35346561	31	PCDHA1:PCDHA2:PCDHA3:PCDHA4	0:0:0:0	intronic	6.866	6	5	15	1	1	1
rs72832583	6	25950144	A	G	0.1312	0.0114071	-0.0256227	0.0101276	0.0558918	rs3752416	34	TRIM38	12885	intergenic	6.866	5	5	15	0	1	1
rs9517647	13	99850423	T	G	0.3489	0.000129927	-0.0256788	0.00671061	0.316657	rs2096382	64	UBAC2-AS1	0	ncRNA_intronic	6.866	6	1	15	1	1	1
rs944369	1	1156429	C	G	0.2256	0.0351707	-0.0155918	0.00740215	0.370556	rs12036216	1	SDF4	0	intronic	6.864	5	4	4	1	1	1
rs4395078	16	27310618	G	C	0.4125	NA	NA	NA	0.603476	rs2040789	70	CTD-3203P2.2	8804	intergenic	6.864	6	5	15	1	1	1
rs57135508	3	46095119	T	G	0.1928	7.86411e-07	-0.041121	0.00832626	0.24477	rs9851306	17	XCR1	25884	intergenic	6.863	7	5	15	0	1	1
rs73236662	4	38880793	T	G	0.2475	0.000714164	-0.0224181	0.00662457	0.12845	rs5743604	21	FAM114A1	0	intronic	6.863	7	4	4	1	1	1
rs11245934	11	1083700	C	T	0.2187	NA	NA	NA	0.156584	rs11602802	54	MUC2	0	intronic	6.862	5	5	15	1	1	0
rs2052691	11	10664421	G	A	0.2833	8.15701e-06	-0.0311138	0.00697459	0.829192	rs4442541	55	MRVI1	0	intronic	6.862	7	4	15	1	1	1
rs34930033	6	35074142	C	T	0.1501	0.0061226	-0.0234564	0.00855716	0.311101	rs113670165	35	TCP11	11705	intergenic	6.861	3a	7	15	0	1	1
rs72782675	10	9028946	C	T	0.02386	NA	NA	NA	0.104624	rs11255975	51	RP11-428L9.2	13514	intergenic	6.86	5	5	15	0	0	1
rs7965236	12	133106756	T	A	0.327	0.0291138	0.0147254	0.00674878	0.405208	rs4883585	62	FBRSL1	0	intronic	6.859	4	2	5	1	1	0
rs11860603	16	11165017	T	C	0.335	1.51119e-12	0.0441582	0.0062428	0.375578	rs11864680	69	CLEC16A	0	intronic	6.859	5	4	5	1	1	1
rs112306426	9	6401669	TG	T	0.4046	NA	NA	NA	0.186123	rs12376324	47	UHRF2	11481	intergenic	6.857	NA	14	15	0	1	1
rs28624253	11	1146678	A	G	0.3738	0.00084677	0.0215194	0.00644866	0.728644	rs11602802	54	MUC5AC	4901	intergenic	6.856	4	2	15	1	0	1
rs61894542	11	76232613	C	T	0.3121	NA	NA	NA	0.245555	rs11236797	58	C11orf30	0	intronic	6.856	5	4	5	1	1	1
rs4918184	10	96029829	T	C	0.3002	0.000175773	-0.0238081	0.00634627	0.488678	rs11187838	53	PLCE1	0	intronic	6.855	6	4	15	1	1	1
rs8142874	22	41450844	G	A	0.3062	NA	NA	NA	0.396325	rs9611573	80	AL080243.1	5791	intergenic	6.855	6	5	15	0	1	0
rs771572	3	101659656	G	A	0.1412	NA	NA	NA	0.0570357	rs13321258	18	RP11-221J22.1	46	upstream	6.854	2b	1	15	0	1	1
rs11748326	5	131799959	C	T	0.2266	2.75909e-14	-0.0535388	0.00703611	0.762553	rs7713065	30	C5orf56	0	intronic	6.853	4	1	2	1	1	1
rs166079	5	141528959	C	T	0.3797	1.17457e-13	-0.0447524	0.00603162	0.995632	rs249681	31	NDFIP1	0	intronic	6.853	NA	4	5	1	1	1
rs1846398	12	57302799	C	A	0.3608	NA	NA	NA	0.238197	rs3001425	60	SDR9C7	14138	intergenic	6.853	6	5	9	0	1	1
rs4905070	14	93924447	G	A	0.2873	0.000222002	-0.0232592	0.00629893	0.436715	rs12434251	66	UNC79	0	intronic	6.853	6	7	15	1	1	1
rs144793393	2	102821372	T	TTG	0.327	NA	NA	NA	0.0784453	rs13019081	11	IL1RL2	0	intronic	6.852	NA	5	15	1	1	1
rs56233546	1	154471371	A	G	0.173	0.0160029	0.0194556	0.00807672	0.102323	rs4453032	5	SHE	0	intronic	6.851	5	1	14	1	1	1
rs2043280	5	141513691	C	G	0.3797	1.83236e-13	-0.044369	0.00602799	0.995632	rs249681	31	NDFIP1	0	intronic	6.851	6	2	5	1	1	1
rs3999089	10	65203808	A	G	0.4851	7.27109e-06	-0.0261582	0.0058316	0.805478	rs7896518	52	JMJD1C	0	intronic	6.851	NA	4	5	1	1	1
rs1240708	1	1335790	A	G	0.1819	0.00748914	-0.0206173	0.0077095	0.164838	rs12036216	1	RP4-758J18.2	0	UTR3	6.85	3a	1	2	1	1	1
rs4976688	5	176784439	T	C	0.3012	0.000285342	-0.0232984	0.00642138	0.248182	rs12187932	32	RGS14	398	upstream	6.849	1f	1	2	1	1	1
rs11263842	1	36404949	A	T	0.01193	7.77397e-05	0.056837	0.0143845	0.0935407	rs1188633	3	AGO3	0	intronic	6.848	6	5	5	1	1	1
rs200418735	11	76183103	T	A	0.4384	0.00232682	0.0299615	0.00983958	0.363585	rs11236797	58	C11orf30	0	intronic	6.848	5	4	4	1	0	1
rs112997241	12	133141182	C	G	0.3598	0.0213018	-0.0267441	0.0116148	0.205228	rs4883585	62	FBRSL1	0	intronic	6.848	7	4	5	1	1	0
rs4824	1	155658940	T	G	0.2425	NA	NA	NA	0.196168	rs914615	5	MSTO1:MSTO2P:DAP3	0:0:0	ncRNA_intronic	6.847	4	1	1	1	1	1
rs1821907	5	110501606	A	G	0.3002	2.02778e-07	0.0327419	0.00630043	0.0914082	rs1438673	28	AC010468.3	9755	intergenic	6.847	NA	5	15	0	1	1
rs367688757	5	118689412	T	TTAAA	0.2038	NA	NA	NA	0.130946	rs1509142	29	TNFAIP8	0	intronic	6.847	NA	1	7	1	0	1
rs10117501	9	5094246	G	A	0.2922	8.47228e-06	-0.0285622	0.00641431	0.8551	rs7868130	47	JAK2:MTND1P11	0:0	ncRNA_exonic	6.847	6	4	5	1	1	1
rs9326810	5	110196625	A	T	0.2256	3.44907e-05	-0.0293405	0.00708436	0.437355	rs27123	28	CTD-2026D23.1	47357	intergenic	6.846	6	9	15	0	1	1
rs2296961	10	97023630	T	C	0.3072	NA	NA	NA	0.0578721	rs11187838	53	PDLIM1	0	exonic	6.845	5	3	6	1	1	1
rs2373089	3	46041909	T	C	0.3698	NA	NA	NA	0.0557097	rs9851306	17	FYCO1	4592	intergenic	6.844	6	5	15	1	1	1
rs62334731	4	145362902	C	A	0.1262	NA	NA	NA	0.0507493	rs1828590	25	RP11-361D14.2	64149	intergenic	6.844	7	14	15	0	0	1
rs10405391	19	46317065	T	C	0.1581	0.0151713	0.0196014	0.00807219	0.0840149	rs1132645	76	RSPH6A	0	intronic	6.843	5	4	5	1	1	1
rs1125823	3	45902963	G	A	0.4384	NA	NA	NA	0.121017	rs9851306	17	LZTFL1	0	intronic	6.842	NA	2	15	1	1	1
rs6802312	3	46025941	C	T	0.2028	NA	NA	NA	0.399835	rs9851306	17	FYCO1	0	intronic	6.838	2b	2	4	1	1	1
rs11464673	4	145572913	A	AT	0.4095	NA	NA	NA	0.0508125	rs1828590	25	HHIP-AS1:HHIP	0:0	ncRNA_intronic	6.838	NA	3	15	1	0	1
rs9438855	1	25219130	A	G	0.1342	NA	NA	NA	0.23703	rs74060469	2	RUNX3	6871	intergenic	6.835	5	5	9	1	1	1
rs6602344	10	8945648	C	T	0.2545	NA	NA	NA	0.627249	rs827645	51	RP11-428L9.1	0	ncRNA_intronic	6.835	5	7	15	0	0	1
rs76599510	19	46339281	C	T	0.1571	0.0149422	-0.0198624	0.00816114	0.0819951	rs1132645	76	SYMPK	0	intronic	6.835	5	4	4	1	1	1
rs9398078	6	106755595	G	C	0.1829	3.06312e-08	-0.0428182	0.007732	0.964069	rs77791277	37	ATG5	0	intronic	6.834	6	4	5	1	1	1
rs35738694	15	67454235	C	G	0.2893	NA	NA	NA	0.143156	rs17293632	68	SMAD3	0	intronic	6.834	5	2	5	1	1	1
rs274555	5	131722951	C	T	0.4463	5.2478e-06	-0.0300303	0.00659336	0.128988	rs4705959	30	SLC22A5	0	intronic	6.832	1f	2	7	1	1	1
rs11617167	13	99871698	T	G	0.09046	NA	NA	NA	0.140286	rs2096382	64	UBAC2	0	intronic	6.831	3a	2	5	1	1	1
rs35947229	1	36268897	C	CT	0.3052	NA	NA	NA	0.135019	rs1188633	3	AGO4	4875	intergenic	6.83	NA	5	15	1	1	1
rs4822050	22	42177453	G	C	0.2177	1.10134e-05	-0.0313948	0.00714126	0.65958	rs9611573	80	MEI1	0	intronic	6.83	1f	1	15	1	1	1
rs12359382	10	8588859	G	A	0.01292	NA	NA	NA	0.0510811	rs34839516	51	KRT8P37	31789	intergenic	6.829	7	5	15	0	0	1
rs34743741	3	101532448	C	T	0.332	3.51626e-11	-0.0417495	0.00630357	0.158424	rs13321258	18	NXPE3	0	intronic	6.828	6	5	5	1	1	1
rs9292608	5	35722865	A	C	0.3241	0.00886975	-0.0182851	0.00698696	0.0798157	rs10472984	27	SPEF2:CTD-2113L7.1	0:0	ncRNA_intronic	6.828	7	5	15	1	1	1
rs34684383	6	25739611	TG	T	0.2922	NA	NA	NA	0.0880547	rs3752416	34	HIST1H2APS1	6555	intergenic	6.828	NA	5	15	0	1	1
rs3124756	9	136351428	G	A	0.172	0.00985202	-0.023878	0.00925152	0.0647392	rs630014	50	SLC2A6	7168	intergenic	6.828	NA	1	7	1	1	1
rs173471	5	140335226	A	G	0.4811	0.0347656	-0.0122731	0.00581367	0.128418	rs35346561	31	PCDHA1:PCDHA2:PCDHA3:PCDHA4:PCDHA5:PCDHA6:PCDHA7:PCDHA8:PCDHA9:PCDHA10:PCDHA11:PCDHA12:PCDHA13:PCDHAC1	0:0:0:0:0:0:0:0:0:0:0:0:0:0	intronic	6.826	NA	9	15	1	1	1
rs13066768	3	101486920	A	T	0.335	NA	NA	NA	0.174352	rs13321258	18	CEP97	0	UTR3	6.824	7	4	5	1	1	1
10:8091377:A:G	10	8091377	G	A	0.1759	NA	NA	NA	0.0733948	rs10905284	51	GATA3-AS1	1035	intergenic	6.824	4	1	12	1	1	0
rs35202668	1	155431171	CGTT	C	0.2763	NA	NA	NA	0.230656	rs914615	5	ASH1L	0	intronic	6.823	NA	4	5	1	1	1
rs6893967	5	35803636	C	G	0.1173	0.0404916	-0.0180712	0.00882083	0.0838141	rs10472984	27	SPEF2:CTD-2113L7.1	0:0	ncRNA_intronic	6.823	5	2	7	1	1	1
rs61175929	5	131821548	C	G	0.3429	7.86095e-07	-0.0358479	0.00725844	0.179389	rs4705959	30	IRF1	0	intronic	6.823	4	3	4	1	1	1
rs544253	9	6142157	A	C	0.2893	NA	NA	NA	0.0683418	rs380568	47	RP11-575C20.1	53776	intergenic	6.823	6	5	15	0	1	1
rs34873633	10	96390777	GT	G	0.1581	NA	NA	NA	0.0710265	rs11187838	53	CTBP2P2	15343	intergenic	6.822	NA	5	15	0	1	1
rs1466535	12	57534470	G	A	0.3032	5.51268e-06	-0.0280997	0.00618355	0.600342	rs3001425	60	LRP1	0	intronic	6.822	NA	3	4	1	1	1
rs139381240	19	9200097	A	ATT	0.3062	NA	NA	NA	0.101292	rs7258329	74	OR1M1	3757	intergenic	6.822	NA	9	15	1	0	1
rs12945575	17	40713071	C	T	0.2346	0.00135247	0.0258905	0.00807914	0.0990012	rs9908318	72	RP11-400F19.8	0	ncRNA_intronic	6.821	7	1	5	1	1	1
rs7894791	10	8591369	C	A	0.4056	NA	NA	NA	0.213875	rs34839516	51	KRT8P37	34299	intergenic	6.819	5	5	15	0	0	1
1:155158944:G:GGTGT	1	155158944	G	GGTGT	0.07654	NA	NA	NA	0.492736	rs914615	5	RP11-201K10.3:MUC1	0:0	intronic	6.818	NA	2	5	1	0	1
rs10629003	3	46142712	A	AAAC	0.2386	NA	NA	NA	0.189755	rs9851306	17	FLT1P1	41137	intergenic	6.818	NA	2	15	0	1	1
rs11528075	10	96214781	A	G	0.1918	0.0263534	-0.0165311	0.00744321	0.0513656	rs11187838	53	TBC1D12	0	intronic	6.818	6	4	15	1	1	1
rs149942772	3	46012375	CTA	C	0.1233	NA	NA	NA	0.109236	rs9851306	17	FYCO1	0	intronic	6.817	NA	4	5	1	1	1
rs1001007	3	46428658	G	A	0.3966	NA	NA	NA	0.133634	rs9851306	17	RP11-24F11.2	0	ncRNA_intronic	6.815	NA	5	15	0	1	1
rs10071051	5	131752620	G	A	0.2435	1.28274e-09	-0.0430798	0.0070977	0.614936	rs7713065	30	C5orf56	0	intronic	6.815	5	2	7	1	1	1
rs10908845	1	154500898	C	T	0.4046	1.1881e-05	-0.026537	0.00605901	0.330388	rs4453032	5	TDRD10	0	intronic	6.814	6	5	15	1	1	1
rs13398375	2	8451701	T	C	0.3241	NA	NA	NA	0.769526	rs10174949	10	LINC00299	0	ncRNA_intronic	6.814	5	5	15	0	1	1
rs13170412	5	131823519	A	G	0.3419	1.61997e-06	-0.0295694	0.00616564	0.178509	rs4705959	30	IRF1	0	intronic	6.814	4	3	3	1	1	1
rs1465326	2	102824836	C	G	0.327	3.3327e-06	-0.0296846	0.00638492	0.0784453	rs13019081	11	IL1RL2	0	intronic	6.812	6	5	15	1	1	1
rs148664784	14	68650809	C	CAA	0.1899	NA	NA	NA	0.0877172	rs7148416	65	RAD51B	0	intronic	6.811	NA	5	15	1	1	1
rs9830943	3	101428899	T	G	0.3509	1.29309e-10	-0.0393848	0.00612709	0.122953	rs13321258	18	PDCL3P4	2416	intergenic	6.81	7	5	15	0	1	1
rs72784302	5	110506379	G	A	0.2624	0.0466728	0.013295	0.0066834	0.0567124	rs1438673	28	AC010468.3	14528	intergenic	6.81	7	7	15	0	1	1
rs7911343	10	8944969	C	T	0.2535	NA	NA	NA	0.624885	rs827645	51	RP11-428L9.1	0	ncRNA_intronic	6.81	4	9	15	0	0	1
rs8050144	16	11090087	C	G	0.4364	1.65169e-06	0.029016	0.00605516	0.239646	rs11864680	69	CLEC16A	0	intronic	6.81	5	4	4	1	1	1
rs8011184	14	93785347	C	G	0.2992	0.00016582	0.0234919	0.00623774	0.479397	rs12434251	66	BTBD7	0	intronic	6.809	3a	2	7	1	1	1
rs113876019	16	11380500	G	A	0.1779	0.00236208	0.0296042	0.00973671	0.104054	rs11864680	69	RMI2	0	intronic	6.809	1f	5	15	1	1	1
rs4787427	16	27386394	C	G	0.329	0.0280761	-0.0150696	0.00686159	0.0704002	rs2040789	70	IL4R	10294	intergenic	6.809	4	1	15	0	0	1
rs55931551	12	57514987	CT	C	0.3211	NA	NA	NA	0.778989	rs3001425	60	STAT6	0	intronic	6.808	NA	5	15	1	1	1
rs4345797	1	154495675	C	T	0.4046	1.58167e-05	-0.02647	0.00613158	0.330388	rs4453032	5	TDRD10	0	intronic	6.806	5	5	15	1	1	1
rs2159272	3	45829995	A	G	0.4473	NA	NA	NA	0.0627847	rs9852457	17	SLC6A20	0	intronic	6.806	NA	5	14	1	1	1
rs4760356	12	57724941	T	C	0.4155	NA	NA	NA	0.0898778	rs3001425	60	R3HDM2	0	intronic	6.806	NA	2	5	1	1	1
rs17670654	17	37949687	C	T	0.01988	NA	NA	NA	0.245566	rs3152	71	IKZF3	0	intronic	6.804	4	2	14	1	1	1
rs7277833	21	36690984	T	C	0.4732	6.25787e-07	-0.0304465	0.00610997	0.595142	rs2205049	78	RUNX1	0	intronic	6.804	7	5	15	1	0	1
rs12707772	8	103276753	T	G	0.171	0.00134888	0.027443	0.00856156	0.118382	rs10110916	45	UBR5	0	exonic	6.803	6	4	4	1	1	1
rs7084317	10	8464295	G	A	0.499	0.00771772	0.0239133	0.00897587	0.128657	rs10795632	51	RP11-543F8.2	0	ncRNA_intronic	6.803	6	5	15	0	0	0
rs139468930	10	96333210	A	ATATTT	0.1899	NA	NA	NA	0.0540875	rs11187838	53	HELLS	0	intronic	6.803	NA	4	5	1	0	1
rs911255	14	68802422	T	C	0.3072	2.1682e-09	0.0391046	0.00653412	0.248978	rs7148416	65	RAD51B	0	intronic	6.803	NA	5	15	1	0	1
rs7035413	9	6243119	A	G	0.2296	NA	NA	NA	0.515753	rs12376324	47	IL33	0	intronic	6.802	5	4	15	1	0	1
rs9530196	13	73990903	A	G	0.2157	0.000412766	-0.029559	0.00836942	0.122082	rs981625	63	LINC00393	0	ncRNA_intronic	6.801	7	5	15	0	0	1
rs440366	9	6115681	T	A	0.2753	NA	NA	NA	0.537298	rs380568	47	RP11-218I7.2	48966	intergenic	6.8	7	5	15	0	1	1
rs7705701	5	109658863	G	A	0.0666	0.0370737	-0.024554	0.0117768	0.209453	rs27123	28	TMEM232	0	intergenic	6.799	7	5	15	1	1	1
rs174611	11	61627881	T	C	0.2863	1.05926e-05	0.0309383	0.00702392	0.340741	rs102274	57	FADS2	0	intronic	6.799	4	2	4	1	1	1
rs11624323	14	69247305	C	T	0.2565	0.0176499	-0.0155546	0.00655515	0.0508219	rs79509103	65	ZFP36L1	7071	intergenic	6.798	5	2	7	1	1	1
rs4851583	2	103060300	T	C	0.2505	4.68836e-36	-0.0802604	0.00640192	0.593346	rs13019081	11	IL18RAP	0	intronic	6.796	5	4	15	1	1	1
rs13425272	2	228789831	C	T	0.2455	0.00132659	0.0224535	0.0069945	0.0802193	rs2135481	14	DAW1	770	downstream	6.796	6	14	15	1	1	1
rs12913547	15	67467507	T	C	0.2296	2.16065e-08	0.0382942	0.00683994	0.229019	rs7178824	68	SMAD3	0	intronic	6.796	2b	4	6	1	1	1
rs1149912	10	9068652	G	C	0.2435	NA	NA	NA	0.364769	rs1149915	51	RP11-428L9.2	53220	intergenic	6.795	5	5	15	0	0	1
rs146756723	1	36044304	T	G	0.0159	NA	NA	NA	0.0997311	rs1188633	3	TFAP2E	0	intronic	6.794	4	1	7	1	1	1
rs864537	1	167411384	A	G	0.3917	9.67634e-07	0.0302145	0.00616861	0.458443	rs2995091	7	CD247	0	intronic	6.794	NA	4	14	1	1	1
rs11331225	8	81102255	AG	A	0.2714	NA	NA	NA	0.076744	rs4739738	44	TPD52	0	intergenic	6.792	NA	14	15	1	1	1
rs56705336	16	27320614	AG	A	0.08946	NA	NA	NA	0.096932	rs2040789	70	IL4R	4374	intergenic	6.792	NA	5	15	1	1	1
rs11255988	10	8990299	A	T	0.2425	NA	NA	NA	0.606572	rs827645	51	RP11-428L9.2	21788	intergenic	6.791	7	14	15	0	0	1
rs8013026	14	68832090	A	G	0.1998	0.000589969	0.0280224	0.00815509	0.140454	rs7148416	65	RAD51B	0	intronic	6.79	4	5	7	1	0	1
rs62002747	15	61060303	T	C	0.4493	0.000265105	-0.021724	0.00595633	0.121835	rs10519067	67	RORA	0	intronic	6.79	3a	5	15	1	0	1
rs4489954	15	68072075	G	T	0.341	NA	NA	NA	0.0978835	rs7178824	68	MAP2K5	0	intronic	6.79	3a	2	5	1	1	1
rs55652031	5	110150174	A	C	0.09642	NA	NA	NA	0.206476	rs27123	28	SLC25A46	49316	intergenic	6.789	7	9	15	0	1	1
rs6054345	20	6541928	T	G	0.4384	2.01352e-06	-0.028444	0.00598561	0.567597	rs1407034	77	CASC20	32821	intergenic	6.789	2b	1	15	0	0	1
rs10020593	4	145899099	T	A	0.4791	0.000124086	-0.022499	0.00586231	0.137733	rs1828590	25	ANAPC10	0	intergenic	6.788	6	5	15	1	1	1
rs9326811	5	110196646	C	A	0.2256	3.63351e-05	-0.0292546	0.00708408	0.437355	rs27123	28	CTD-2026D23.1	47336	intergenic	6.788	7	9	15	0	1	1
rs571553923	6	35410321	AC	A	0.3847	NA	NA	NA	0.171164	rs113670165	35	MKRNP2	499	upstream	6.788	NA	5	15	1	1	1
rs11314612	6	26264588	C	CA	0.4443	NA	NA	NA	0.0600259	rs3752416	34	HIST1H3G	6557	intergenic	6.785	NA	5	15	1	1	1
rs12769135	10	95971466	T	G	0.2962	0.0195305	-0.0154269	0.00660611	0.146541	rs11187838	53	PLCE1	0	intronic	6.785	6	5	15	1	1	1
rs115304283	5	176845964	A	T	0.03877	NA	NA	NA	0.068923	rs12187932	32	GRK6	0	intronic	6.784	6	5	15	1	1	1
rs12346093	9	5021140	T	A	0.2823	1.67421e-06	-0.031268	0.00652881	0.865906	rs7868130	47	JAK2	0	intronic	6.784	5	4	5	1	1	1
rs9517678	13	99961059	T	C	0.1143	6.9346e-12	0.0577664	0.00842199	0.21059	rs2096382	64	UBAC2	0	intronic	6.784	7	2	5	1	1	1
rs716924	1	36424338	T	C	0.01292	0.000533454	0.046561	0.0134438	0.0998907	rs1188633	3	AGO3	0	intronic	6.78	2b	5	5	1	1	1
rs10163040	15	67490486	C	A	0.2147	4.14471e-12	0.0482579	0.00696145	0.841659	rs7178824	68	AAGAB	2884	intergenic	6.78	4	4	5	1	1	1
rs2079103	5	131864506	A	C	0.2416	0.00478669	0.0186428	0.00660848	0.213116	rs2078387	30	IL5	12629	intergenic	6.779	NA	2	15	0	1	1
rs10174949	2	8442248	G	A	0.3082	1.29256e-12	0.0461298	0.00650163	1	rs10174949	10	LINC00299	0	ncRNA_intronic	6.778	4	2	15	0	1	1
rs6962836	7	22705474	A	G	0.1481	0.00939923	-0.0217824	0.00838694	0.0546764	rs1800797	41	AC002480.2	321	upstream	6.778	4	1	15	0	1	1
rs4722180	7	22805072	A	G	0.4732	6.82104e-06	-0.027493	0.00611065	0.615908	rs1800797	41	AC073072.7	8192	intergenic	6.778	7	7	15	0	1	1
rs542192822	22	42194120	A	AACACACACACACACAC	0.3469	NA	NA	NA	0.112038	rs9611573	80	MEI1	0	intronic	6.778	NA	5	15	1	1	1
rs1275165	1	198894729	C	T	0.3569	0.0103991	0.0162865	0.00635628	0.0513561	rs76181804	8	MIR181A1HG	0	ncRNA_intronic	6.777	4	3	15	0	0	1
6:35120374:A:C	6	35120374	A	C	0.2674	NA	NA	NA	0.119425	rs113670165	35	TCP11	3986	intergenic	6.775	3a	5	15	1	1	1
rs66466805	1	155888666	A	G	0.2346	NA	NA	NA	0.139388	rs914615	5	KIAA0907	0	intronic	6.774	2b	4	4	1	1	1
rs10283746	9	4085060	T	C	0.3936	NA	NA	NA	0.120266	rs2380938	47	GLIS3	0	intronic	6.771	6	5	15	1	1	1
rs34911703	10	95983194	A	G	0.2714	0.00375644	-0.0194454	0.00671012	0.241506	rs11187838	53	PLCE1	0	intronic	6.771	7	5	15	1	1	1
rs6427082	1	167295838	T	A	0.4672	0.000356087	-0.0219828	0.00615651	0.0961561	rs2995091	7	POU2F1	0	intronic	6.77	6	5	5	1	1	0
rs11188203	10	96902153	T	A	0.08052	0.0174917	0.0267128	0.0112418	0.0613809	rs11187838	53	RP11-310E22.5	0	ncRNA_intronic	6.769	6	5	15	0	1	1
rs6473226	8	81285759	T	C	0.3748	2.71898e-16	0.049109	0.00599975	0.894428	rs4739738	44	RP11-775E10.1	22107	intergenic	6.768	6	14	15	0	1	1
rs2569402	19	9200017	A	G	0.3052	6.29844e-05	-0.0253766	0.00634202	0.102532	rs7258329	74	OR1M1	3837	intergenic	6.768	7	9	15	1	1	1
rs2798846	10	8135856	G	A	0.4881	0.00221741	0.0183548	0.00599937	0.0520373	rs10905284	51	GATA3	18694	intergenic	6.767	5	5	15	0	0	1
rs5995992	22	41487218	T	C	0.3052	NA	NA	NA	0.40244	rs9611573	80	EP300	571	upstream	6.765	2b	1	1	1	1	1
rs1715846	2	228746683	A	G	0.1173	0.00365758	-0.0264312	0.00909452	0.409061	rs2135481	14	DAW1	0	intronic	6.764	NA	5	15	1	1	1
rs117184372	7	20568425	G	C	0.1024	3.086e-05	0.0430814	0.0103386	0.36888	rs11978564	40	EEF1A1P27	53269	intergenic	6.764	5	5	9	0	0	1
rs56001200	17	40587919	T	C	0.2276	0.00043362	0.0239102	0.00679512	0.136158	rs9908318	72	RNU7-97P	4296	intergenic	6.764	7	5	15	0	1	1
rs72259710	14	93706378	AAGAC	A	0.1034	NA	NA	NA	0.154029	rs12434251	66	BTBD7	0	UTR3	6.763	NA	2	5	1	1	1
rs16992380	20	6562414	T	C	0.1491	NA	NA	NA	0.108311	rs1407034	77	CASC20	53307	intergenic	6.763	7	5	15	0	0	0
rs617384	5	141417287	A	C	0.4901	0.000104634	0.0241893	0.00623502	0.115701	rs249681	31	AC005740.4	596	upstream	6.762	7	5	15	0	1	0
rs6930562	6	35291792	A	G	0.09443	0.000427089	-0.0323035	0.00916996	0.209018	rs113670165	35	DEF6	2243	intergenic	6.762	6	4	15	1	1	1
rs142629599	2	228810289	GGGGCTA	G	0.3688	NA	NA	NA	0.074	rs2135481	14	DAW1	21228	intergenic	6.761	NA	9	15	0	1	1
rs7688932	4	145279673	T	C	0.2714	0.000397753	0.0238574	0.00673639	0.225927	rs1828590	25	RP11-361D14.2	147378	intergenic	6.759	5	5	15	0	1	1
rs12153058	5	141505316	T	G	0.0835	0.00158281	-0.029528	0.0093471	0.0630016	rs249681	31	NDFIP1	0	intronic	6.759	5	5	5	1	1	1
rs13153802	5	35713281	C	A	0.1928	0.00146032	-0.0255205	0.00801912	0.140546	rs10472984	27	SPEF2:CTD-2113L7.1	0:0	ncRNA_intronic	6.758	7	5	15	1	1	1
rs250425	5	139928128	C	T	0.2316	NA	NA	NA	0.994841	rs35346561	31	ANKHD1:ANKHD1-EIF4EBP3:SRA1:EIF4EBP3	0:0:0:0	intronic	6.757	4	1	2	1	1	1
rs6940237	6	26282322	T	C	0.4473	0.00826289	-0.0160687	0.00608401	0.0570293	rs3752416	34	HIST1H4H	0	intronic	6.756	7	1	5	1	1	1
rs57758699	15	68050857	AT	A	0.494	NA	NA	NA	0.0648057	rs7178824	68	MAP2K5	0	intronic	6.756	NA	2	5	1	1	1
rs77902290	3	45976662	C	T	0.1203	NA	NA	NA	0.1034	rs9851306	17	FYCO1	0	intronic	6.755	7	4	4	1	1	1
rs11628028	14	93721152	G	A	0.161	NA	NA	NA	0.162822	rs12434251	66	BTBD7	0	intronic	6.755	5	4	4	1	1	1
rs2745921	11	34402592	A	T	0.2117	NA	NA	NA	0.181393	rs7118388	56	ABTB2	23036	intergenic	6.754	3a	5	15	0	1	1
rs74124174	10	8499953	C	T	0.2197	0.0138547	-0.0166195	0.00675312	0.342732	rs10795632	51	RP11-543F8.2	0	ncRNA_intronic	6.753	7	5	15	0	0	1
rs903823	11	10691080	A	G	0.3827	NA	NA	NA	0.665414	rs4442541	55	MRVI1	0	intronic	6.753	4	2	7	1	1	1
rs4474802	19	8977331	T	C	0.3738	0.00350475	0.0177736	0.00608767	0.264003	rs73005873	74	MUC16	0	intronic	6.753	5	4	15	1	1	1
rs13173900	5	35713322	T	C	0.1928	0.00038533	-0.0250228	0.00704881	0.132835	rs10472984	27	SPEF2:CTD-2113L7.1	0:0	ncRNA_intronic	6.752	7	5	15	1	1	1
rs150060808	17	38126911	AACACACAC	A	0.4245	NA	NA	NA	0.294824	rs8080734	71	GSDMA	0	intronic	6.752	NA	5	14	1	1	1
rs6867282	5	131583120	C	G	0.4722	NA	NA	NA	0.262796	rs7713065	30	P4HA2	0	intronic	6.751	5	5	15	1	1	1
rs552586064	1	36381630	A	AT	0.0169	NA	NA	NA	0.0633483	rs1188633	3	AGO1	0	intronic	6.75	NA	4	4	1	0	1
rs35142265	17	38269759	A	G	0.2485	9.98204e-05	-0.0314518	0.00808316	0.0804785	rs12450388	71	MSL1	8791	intergenic	6.746	2b	1	2	1	1	1
rs2411980	17	47430223	G	C	0.2416	NA	NA	NA	0.171638	rs12940887	73	ZNF652	0	intronic	6.746	7	2	5	1	1	1
rs72837847	2	111979004	A	G	0.1322	4.26602e-09	-0.0615632	0.0104815	0.719551	rs72837826	12	MIR4435-1HG	0	ncRNA_intronic	6.745	7	5	15	0	1	0
rs76182516	14	69153455	T	G	0.09344	0.00504239	0.0295441	0.0105352	0.156168	rs79509103	65	RAD51B	0	intronic	6.745	5	5	5	1	1	1
rs34442130	3	46024529	T	A	0.1223	NA	NA	NA	0.106615	rs9851306	17	FYCO1	0	intronic	6.743	6	3	4	1	1	1
rs3024624	16	27365614	A	G	0.496	3.17608e-05	0.0251429	0.0060433	0.372933	rs2040789	70	IL4R	0	intronic	6.742	7	4	4	1	1	1
rs11292096	1	154441856	G	GT	0.4066	NA	NA	NA	0.356873	rs4453032	5	IL6R	0	UTR3	6.741	NA	4	5	1	1	1
rs7896014	10	8945761	C	T	0.3738	0.00391896	0.0181704	0.00629908	0.262001	rs827645	51	RP11-428L9.1	0	ncRNA_intronic	6.741	5	7	15	0	0	1
rs10438290	15	67596815	T	G	0.2614	0.00026285	0.0239313	0.00655759	0.0741911	rs7178824	68	IQCH	0	intronic	6.741	6	5	15	1	1	1
rs12936869	17	40587936	T	C	0.2276	0.000466092	0.0237782	0.0067947	0.136158	rs9908318	72	RNU7-97P	4279	intergenic	6.741	7	5	15	0	1	1
rs550197800	1	155865547	A	AT	0.2485	NA	NA	NA	0.114496	rs914615	5	RNU4-19P	1369	intergenic	6.74	NA	4	5	1	1	1
rs11883987	2	102761240	T	C	0.4284	NA	NA	NA	0.111306	rs17027246	11	IL1R1	0	intronic	6.74	5	1	9	1	1	1
rs421080	4	123636052	A	G	0.2992	0.00521939	0.0172336	0.0061699	0.0503723	rs62324212	24	CETN4P	15650	intergenic	6.74	6	5	15	0	1	1
rs200938253	5	131683488	G	GA	0.08847	NA	NA	NA	0.0522783	rs7713065	30	AC034220.3	0	ncRNA_intronic	6.74	NA	5	5	1	1	1
rs146100844	10	8975577	T	C	0.01093	NA	NA	NA	0.18172	rs11255975	51	RP11-428L9.1	19017	intergenic	6.74	7	5	15	0	0	1
rs10072700	5	131816903	A	C	0.2744	1.10248e-07	-0.037115	0.006991	0.128972	rs4705959	30	IRF1	397	downstream	6.738	1f	4	5	1	1	1
rs3052424	3	45980697	GTGCCATCCT	G	0.4066	NA	NA	NA	0.38658	rs9851306	17	FYCO1	0	intronic	6.737	NA	4	7	1	1	1
rs7822795	8	81094909	T	C	0.2724	0.0217277	-0.0152375	0.00663916	0.0774663	rs4739738	44	TPD52	0	intergenic	6.737	7	14	15	1	1	1
rs6692183	1	155304327	T	G	0.2704	NA	NA	NA	0.239136	rs914615	5	ASH1L	731	downstream	6.735	6	4	5	1	1	1
rs79212788	4	123429138	C	A	0.08052	0.000612229	-0.040972	0.0119587	0.085724	rs62324212	24	IL2	51257	intergenic	6.733	5	1	15	0	1	1
rs78112937	8	103454128	T	A	0.1272	0.00146963	0.028421	0.00893569	0.111543	rs10110916	45	HSPE1P14	9862	intergenic	6.732	6	14	15	0	1	1
rs407307	17	37827163	A	G	0.332	3.49623e-32	0.0742038	0.00628353	0.734278	rs2271308	71	PGAP3	211	downstream	6.732	2b	2	13	1	1	1
rs112539867	2	204673075	TAA	T	0.02485	NA	NA	NA	0.216326	rs3181097	13	RNU6-474P	26208	intergenic	6.73	NA	5	15	0	0	1
rs75702210	5	35604528	A	G	0.02783	NA	NA	NA	0.0554438	rs10472984	27	SPEF2	13417	intergenic	6.729	6	9	15	0	0	1
rs35612927	6	19844117	A	AT	0.1541	NA	NA	NA	1	rs9350191	33	ID4	3201	intergenic	6.728	NA	5	14	1	0	1
rs12658494	5	35893499	G	T	0.2942	5.70289e-07	0.0329227	0.0065832	0.644385	rs10472984	27	RP11-79C6.1	2790	intergenic	6.727	5	5	15	0	1	1
rs6847143	4	123384851	C	T	0.2813	6.64483e-07	-0.050845	0.0102274	0.146881	rs62324212	24	IL2	6970	intergenic	6.723	7	14	15	1	1	1
rs617988	19	46287200	C	G	0.4672	0.000760827	-0.0197139	0.00585561	0.0985135	rs1132645	76	AC011530.4:DMWD	0:0	UTR3	6.723	5	2	5	1	1	1
rs7902616	10	65336373	G	A	0.4642	2.77137e-06	0.0274042	0.00584676	0.67394	rs7896518	52	REEP3	0	intronic	6.722	5	4	5	1	1	1
rs9300536	13	99925464	T	C	0.1173	2.32655e-11	-0.0548545	0.00820695	0.217112	rs2096382	64	UBAC2	0	intronic	6.722	5	2	5	1	1	1
rs2423161	20	6509880	A	C	0.1322	NA	NA	NA	0.117924	rs1407034	77	CASC20	773	downstream	6.722	7	5	15	0	0	1
rs9820016	3	46154841	C	A	0.2117	NA	NA	NA	0.439322	rs9851306	17	FLT1P1	29008	intergenic	6.721	5	5	15	0	1	1
rs1489759	4	145474473	A	G	0.4264	2.78396e-12	0.0411141	0.00588334	0.984034	rs1828590	25	KRT18P51	18916	intergenic	6.721	NA	14	15	0	0	1
rs58548095	8	81123480	A	T	0.2744	0.0381945	-0.0137543	0.00663574	0.0807069	rs4739738	44	TPD52	0	intergenic	6.721	4	5	15	1	1	1
rs13419936	2	228716188	A	T	0.2992	0.00664723	-0.0191752	0.00706524	0.132595	rs2135481	14	TDGF1P2	18610	intergenic	6.719	7	5	15	0	1	1
rs11628518	14	93746667	C	T	0.161	NA	NA	NA	0.165116	rs12434251	66	BTBD7	0	intronic	6.719	7	4	5	1	1	1
rs34537623	17	45530203	G	A	0.4831	NA	NA	NA	0.262662	rs62074058	73	MRPL45P2	0	ncRNA_intronic	6.717	NA	4	5	0	1	1
rs71942346	10	64971224	C	CA	0.3529	NA	NA	NA	0.102439	rs7896518	52	JMJD1C	0	intronic	6.716	NA	4	5	1	1	1
rs9373846	6	106778384	A	G	0.1829	4.84235e-08	-0.0422364	0.00773985	0.905201	rs77791277	37	ATG5	4717	intergenic	6.715	7	5	14	1	1	1
rs7332161	13	100023469	G	A	0.1143	2.17126e-11	0.0564246	0.00842911	0.21059	rs2096382	64	UBAC2	0	intronic	6.714	5	2	5	1	1	1
rs116271042	3	101272763	C	G	0.09543	3.51702e-06	0.05151	0.0111059	0.209203	rs13321258	18	TRMT10C	7942	intergenic	6.713	5	5	15	1	1	1
rs1993465	5	110433098	A	G	0.4602	NA	NA	NA	0.857881	rs1438673	28	WDR36	0	intronic	6.712	NA	4	4	1	1	1
rs8069202	17	38122200	G	A	0.4453	6.99213e-41	-0.078139	0.00583597	0.593753	rs8080734	71	GSDMA	0	intronic	6.712	5	5	15	1	1	1
rs111550283	17	40563106	G	A	0.173	0.0109843	0.0208096	0.00818247	0.0688871	rs9908318	72	PTRF	0	intronic	6.712	6	4	5	1	1	1
rs111726764	5	131505047	A	ACT	0.1938	NA	NA	NA	0.0569575	rs2299010	30	AC063976.2	5588	intergenic	6.711	NA	5	15	0	1	1
rs10467820	14	68919016	A	T	0.3549	NA	NA	NA	0.060563	rs7148416	65	RAD51B	0	intronic	6.711	5	5	15	1	0	1
rs200514149	2	102749703	CA	C	0.4304	NA	NA	NA	0.0795967	rs17027246	11	IL1R1	0	intronic	6.71	NA	5	15	1	0	1
rs2088481	1	35654765	G	A	0.04274	0.0403742	0.0237693	0.0115953	0.131217	rs1188633	3	SFPQ	0	intronic	6.709	4	3	6	1	1	1
rs10432030	17	37397707	C	T	0.2525	4.31365e-08	0.0382319	0.0069798	0.569812	rs2271308	71	RP11-690G19.4	0	ncRNA_intronic	6.709	5	5	14	0	1	1
rs532835727	4	38792360	AT	A	0.02485	NA	NA	NA	0.0678096	rs5743604	21	TLR1	0	intergenic	6.708	NA	2	15	1	1	1
rs2393985	10	65315005	G	T	0.335	0.00115171	0.0208931	0.00642751	0.376218	rs7896518	52	REEP3	0	intronic	6.708	5	2	7	1	1	1
rs12638796	3	101187840	C	T	0.2406	1.39388e-07	-0.0371039	0.00704587	0.0899303	rs13321258	18	SENP7	0	intronic	6.707	7	5	15	1	1	1
rs17429224	4	38857310	G	A	0.2465	0.000362675	-0.0238089	0.00667692	0.128731	rs5743604	21	TLR1:TLR6	0:0	intronic	6.707	4	1	15	1	1	1
rs143508321	12	56584247	TTTC	T	0.3757	NA	NA	NA	0.107303	rs2069408	60	RP11-977G19.5	178	upstream	6.707	NA	1	1	1	1	1
rs6856698	4	145231614	T	C	0.2763	0.000637572	0.0238926	0.00699615	0.219054	rs1828590	25	GYPA	169709	intergenic	6.706	7	9	15	0	0	0
rs729138	14	68882281	G	A	0.09543	NA	NA	NA	0.156024	rs7148416	65	RAD51B	0	intronic	6.704	5	5	15	1	0	1
rs17106256	14	69223364	G	T	0.1382	7.64764e-07	0.0421158	0.00851831	0.54531	rs79509103	65	RNU6-921P	20618	intergenic	6.704	5	2	15	0	0	1
rs6498000	16	27206923	A	C	0.3638	0.000215895	-0.0239995	0.00648696	0.126686	rs2040789	70	KDM8	7883	intergenic	6.704	4	2	15	1	1	1
rs66545803	1	155101989	CCA	C	0.4374	NA	NA	NA	0.483672	rs914615	5	EFNA1	0	intronic	6.702	NA	1	2	1	1	1
rs8078723	17	38166879	T	C	0.3787	1.36839e-29	-0.067233	0.00595176	0.265434	rs8080734	71	RP11-387H17.6	1599	intergenic	6.701	1f	5	15	1	1	1
rs41270013	1	161070250	C	A	0.02684	NA	NA	NA	0.0676537	rs2070901	6	PFDN2	95	downstream	6.7	5	4	4	1	1	1
rs12612524	2	8535667	G	A	0.4235	0.0380155	0.0128476	0.00619255	0.0686895	rs10174949	10	LINC00299	11915	intergenic	6.7	6	5	15	0	0	1
rs34381266	16	11289985	TGTGGAAGCAATGATGTGTAACATCC	T	0.2783	NA	NA	NA	0.107073	rs11864680	69	RP11-396B14.2	48	upstream	6.7	NA	5	15	0	1	1
rs252859	5	110543925	C	T	0.2575	NA	NA	NA	0.278372	rs1438673	28	AC010468.1	15184	intergenic	6.697	NA	5	15	0	1	1
rs34449222	9	136368040	A	G	0.1769	0.000954291	-0.029287	0.008865	0.0649709	rs630014	50	TMEM8C	11667	intergenic	6.697	5	5	15	0	1	1
rs2905306	7	22638818	T	C	0.3211	0.0220541	0.0145996	0.00637694	0.084133	rs1800797	41	STEAP1B:AC002480.5	0:0	ncRNA_intronic	6.696	7	5	15	1	1	1
rs1112485	9	4087775	C	A	0.333	NA	NA	NA	0.16937	rs2380938	47	GLIS3	0	intronic	6.696	NA	5	15	1	1	1
rs6870755	5	35718889	C	T	0.1948	0.000730584	-0.0235419	0.00696952	0.142802	rs10472984	27	SPEF2:CTD-2113L7.1	0:0	ncRNA_intronic	6.695	7	5	15	1	1	1
rs62321751	4	123338128	A	C	0.08052	0.00107613	-0.038802	0.0118667	0.085724	rs62324212	24	ADAD1	0	intronic	6.694	6	14	15	1	1	1
rs9318181	13	74050499	T	C	0.2435	1.18228e-05	-0.0281971	0.00643647	0.165899	rs981625	63	LINC00393	0	ncRNA_intronic	6.694	5	5	15	0	1	1
rs2715555	17	38544624	G	A	0.1571	5.08698e-05	-0.0369971	0.00913149	0.051075	rs12450388	71	TOP2A	143	downstream	6.694	NA	4	15	1	1	1
rs7865955	9	6408247	C	G	0.4453	NA	NA	NA	0.178491	rs12376324	47	UHRF2	4903	intergenic	6.693	6	5	15	1	1	1
rs6107796	20	6416544	G	C	0.4851	0.00558548	0.0166508	0.00600858	0.336041	rs1407034	77	CASC20	10825	intergenic	6.69	7	9	15	0	0	1
rs2072472	2	102643019	A	G	0.2704	NA	NA	NA	0.0650667	rs13019081	11	IL1R2	0	intronic	6.689	NA	4	15	1	1	1
rs72659198	4	75670976	T	C	0.2535	5.96444e-09	0.0413784	0.00711244	1	rs62316273	22	BTC	0	UTR3	6.689	6	5	15	1	1	1
rs13078652	3	101511153	T	C	0.331	2.22758e-12	-0.0435943	0.00621051	0.163509	rs13321258	18	NXPE3	0	intronic	6.688	5	2	5	1	1	1
rs11953434	5	35833268	T	C	0.4811	1.00915e-05	0.0261136	0.00591447	0.48586	rs10472984	27	CTD-2113L7.1	6147	intergenic	6.684	5	2	15	0	1	1
rs572255646	5	109634983	C	A	0.04374	NA	NA	NA	0.108089	rs27123	28	TMEM232	0	intergenic	6.684	NA	14	15	1	0	1
rs73195662	7	105658460	C	G	0.07753	NA	NA	NA	0.317727	rs6967330	43	CDHR3	0	exonic	6.684	4	2	15	1	0	1
rs7779761	7	20695734	T	C	0.3002	0.0124457	0.0157751	0.00631194	0.0543708	rs11978564	40	ABCB5	0	intronic	6.682	6	5	15	1	0	1
rs28613877	4	38784182	C	G	0.06561	NA	NA	NA	0.13425	rs5743604	21	TLR10	0	intronic	6.681	4	1	15	1	1	1
rs10077974	5	110563865	A	G	0.06859	3.60753e-05	0.0470349	0.0113851	0.211995	rs17623337	28	CAMK4	0	intronic	6.681	4	1	15	1	1	1
rs34832871	5	176655929	A	G	0.1193	0.00936092	-0.0210628	0.00810549	0.177084	rs12187932	32	NSD1	0	intronic	6.68	NA	4	5	1	1	1
rs34512234	9	136189556	C	A	0.0507	4.56368e-07	0.0751575	0.014901	0.659068	rs28627930	50	LCN1P2	4251	intergenic	6.68	5	5	15	1	1	0
rs2173640	3	46100496	G	A	0.3628	NA	NA	NA	0.0888325	rs9851306	17	XCR1	31261	intergenic	6.679	4	2	15	0	1	1
rs4504266	4	38773754	G	A	0.2495	NA	NA	NA	0.562549	rs5743604	21	TLR10	105	downstream	6.679	NA	5	15	1	1	1
rs12783751	10	96044155	G	T	0.1839	0.015745	-0.0196262	0.00812755	0.265091	rs11187838	53	PLCE1:PLCE1-AS1	0:0	ncRNA_intronic	6.679	5	4	15	1	1	1
rs12037177	1	155877029	T	C	0.2346	NA	NA	NA	0.139388	rs914615	5	RIT1	0	intronic	6.678	6	4	4	1	1	0
12:57643318:G:GCC	12	57643318	GCC	G	0.4851	NA	NA	NA	0.0756283	rs3001425	60	STAC3	0	intronic	6.678	NA	1	5	1	1	1
rs11857142	15	67672502	A	G	0.4811	0.0102924	-0.0157981	0.00615707	0.283764	rs7178824	68	IQCH	0	intronic	6.678	7	5	15	1	1	1
rs4815908	20	6478585	T	C	0.2127	NA	NA	NA	0.196026	rs1407034	77	CASC20	0	ncRNA_intronic	6.678	6	5	15	0	0	1
rs3771156	2	103036677	C	T	0.2475	2.15196e-36	-0.0816151	0.00647816	0.608077	rs13019081	11	IL18RAP	0	intronic	6.677	NA	1	15	1	1	1
rs4397143	5	176777022	A	C	0.3439	0.000435374	-0.0227236	0.00645986	0.322446	rs12187932	32	LMAN2	0	intronic	6.677	1f	1	6	1	1	1
rs4239535	19	46331302	C	G	0.159	0.0216654	0.0187412	0.00816189	0.0824927	rs1132645	76	SYMPK	0	intronic	6.677	5	4	4	1	1	1
rs3914025	5	131353285	T	C	0.4742	NA	NA	NA	0.0593667	rs7713065	30	AC034228.2	4392	intergenic	6.676	3a	5	14	1	1	1
rs9897185	17	37389409	A	G	0.2624	0.00218863	0.0226532	0.00739487	0.368018	rs2271308	71	RP11-690G19.4	5309	intergenic	6.676	6	5	14	1	1	0
rs56106459	4	38881162	A	T	0.2475	0.000457822	-0.0238331	0.00680112	0.12845	rs5743604	21	FAM114A1	0	intronic	6.675	5	4	4	1	1	1
rs9402723	6	135919442	G	C	0.3678	2.65172e-09	-0.0361262	0.00606977	0.608893	rs11154806	38	LINC00271	0	ncRNA_intronic	6.675	7	9	15	0	1	1
rs148810518	14	68799469	AATAAAG	A	0.3072	NA	NA	NA	0.248978	rs7148416	65	RAD51B	0	intronic	6.675	NA	5	15	1	0	1
rs9321521	6	135989650	G	A	0.3459	2.05185e-06	-0.029168	0.0061429	0.362192	rs11154806	38	LINC00271	0	ncRNA_intronic	6.674	4	1	15	0	1	1
rs7087058	10	8114922	A	G	0.2018	0.000129626	-0.0295585	0.00772333	0.321947	rs10905284	51	GATA3	0	intronic	6.674	7	4	14	1	1	0
rs2646433	10	8567981	A	G	0.08847	0.0131686	0.0221819	0.00894729	0.0517922	rs34839516	51	KRT8P37	10911	intergenic	6.673	NA	9	15	0	0	1
rs1565920	17	37831613	G	A	0.3201	5.13334e-34	0.0753256	0.00619501	0.705035	rs2271308	71	PGAP3	0	intronic	6.673	NA	2	7	1	1	1
rs4419859	9	6544766	C	T	0.4006	NA	NA	NA	0.1217	rs12376324	47	GLDC	0	intronic	6.671	6	4	15	1	1	1
rs12804137	11	1114947	A	G	0.2316	1.61333e-05	-0.0306833	0.00711477	0.606249	rs11602802	54	MUC2	10527	intergenic	6.671	5	5	15	0	1	1
rs766491	4	38885256	G	A	0.2485	0.000964251	-0.0221701	0.00671668	0.126916	rs5743604	21	FAM114A1	0	intronic	6.67	NA	4	5	1	1	1
rs200938896	4	123458269	TG	T	0.03678	NA	NA	NA	0.0508939	rs62324212	24	IL21	75513	intergenic	6.67	NA	5	15	0	0	1
rs34588702	5	131451856	AAGAC	A	0.1829	NA	NA	NA	0.059577	rs2299010	30	AC063976.1	31327	intergenic	6.67	NA	5	15	0	1	1
rs4722173	7	22786816	A	T	0.2505	0.000593838	-0.0243561	0.00709178	0.200452	rs1800797	41	AC073072.6	477	downstream	6.67	7	9	15	0	1	1
rs2990245	1	155197462	C	T	0.4791	2.36579e-13	-0.043923	0.00599524	0.893934	rs914615	5	GBAP1	247	upstream	6.669	1f	1	1	1	1	1
rs7964876	12	123558705	C	T	0.06461	0.00308631	0.0383535	0.0129616	0.166084	rs12824685	61	PITPNM2	0	intronic	6.668	4	2	5	1	1	1
rs7450798	6	25719280	T	A	0.2942	0.0324977	-0.0136877	0.00640141	0.0815485	rs3752416	34	HIST1H2AA	7010	intergenic	6.667	6	5	15	1	1	1
rs34387740	9	136375396	G	A	0.162	0.000492673	0.0302788	0.00868905	0.0573772	rs28627930	50	TMEM8C	4311	intergenic	6.667	5	2	7	1	1	1
rs4656993	1	161176137	A	G	0.4175	0.0327818	-0.0132589	0.006211	0.279221	rs2070901	6	NDUFS2	0	intronic	6.666	7	4	4	1	1	1
rs34041956	3	46402734	G	A	0.07455	NA	NA	NA	0.0634828	rs9851306	17	CCR2	314	downstream	6.666	5	3	7	1	1	1
rs1474347	7	22768124	C	A	0.4115	4.10866e-07	-0.0319134	0.0063022	0.954266	rs1800797	41	IL6	0	intronic	6.664	1f	1	14	1	1	1
rs13098911	3	46235201	C	T	0.09443	NA	NA	NA	0.0664592	rs9851306	17	CCR3	0	intronic	6.663	3a	2	9	1	1	1
rs12789511	11	10702517	G	A	0.3052	0.038118	0.013977	0.0067405	0.0609097	rs4442541	55	MRVI1	0	intronic	6.663	5	4	15	1	1	1
rs11650354	17	45822092	C	T	0.1789	0.00370625	0.0229076	0.00789335	0.308552	rs62074058	73	TBX21	0	intronic	6.663	1f	2	13	1	1	1
rs17019336	4	145333609	T	A	0.2416	0.00138914	-0.0224022	0.00700748	0.17527	rs1828590	25	RP11-361D14.2	93442	intergenic	6.662	6	14	15	0	1	1
rs328705	5	118966517	G	A	0.2932	0.00397003	-0.0189556	0.0065806	0.0604323	rs1509142	29	HSD17B4:FAM170A	0:0	intronic	6.662	7	1	15	1	1	1
rs62066853	17	38130492	T	C	0.2256	4.19222e-17	-0.059774	0.00710969	0.101976	rs8080734	71	GSDMA	0	intronic	6.662	7	5	14	1	1	1
rs7737031	5	132046590	C	T	0.169	4.26187e-09	-0.0446778	0.00760642	0.96009	rs2299010	30	AC004237.1:KIF3A	0:0	ncRNA_intronic	6.661	7	5	5	1	1	1
rs7808457	7	22798265	T	A	0.3976	1.84391e-06	-0.030514	0.00639731	0.865589	rs1800797	41	AC073072.6	9841	intergenic	6.659	4	7	15	0	1	1
rs145662843	3	101304905	C	T	0.06163	2.7134e-06	0.061783	0.0131694	0.129779	rs13321258	18	PCNP	0	intronic	6.658	6	4	4	1	1	1
rs56293330	4	123367889	C	A	0.08052	0.000625938	-0.040676	0.0118932	0.085724	rs62324212	24	IL2	4735	intergenic	6.658	NA	13	15	1	1	1
rs79987105	5	131816644	C	T	0.0159	NA	NA	NA	0.0516772	rs7713065	30	IRF1	656	downstream	6.658	4	4	5	1	0	1
rs340920	9	6090484	T	G	0.4811	3.2455e-05	-0.0250105	0.00601862	0.223498	rs380568	47	RP11-218I7.2	23769	intergenic	6.658	NA	5	15	0	1	1
rs3218256	22	37544438	G	A	0.01988	0.016429	-0.051967	0.0216597	0.0631925	rs9607418	79	IL2RB	0	intronic	6.658	4	1	14	1	0	1
rs5758257	22	41593636	A	G	0.3658	NA	NA	NA	0.150617	rs9611573	80	RP1-85F18.5	175	upstream	6.656	4	1	1	1	1	1
rs1570203	9	4120648	G	A	0.4503	1.94462e-10	0.038522	0.00605154	0.359761	rs2380938	47	GLIS3	0	intronic	6.655	NA	5	15	1	1	1
rs6754738	2	111948543	T	C	0.5	0.0228961	-0.0138616	0.00609257	0.125205	rs72837826	12	AC108463.1	4996	intergenic	6.654	7	5	15	0	1	1
rs4317138	3	46462144	T	C	0.328	NA	NA	NA	0.0771229	rs9851306	17	CCRL2	7655	intergenic	6.654	6	4	15	1	1	1
rs76336140	3	101340200	AG	A	0.4085	NA	NA	NA	0.518653	rs13321258	18	RNU6-1256P	5427	intergenic	6.654	NA	5	15	0	1	1
rs7664452	4	123146225	T	G	0.3469	NA	NA	NA	0.183078	rs62324212	24	KIAA1109	0	intronic	6.654	6	4	5	1	1	1
rs460271	5	131630062	G	C	0.3201	NA	NA	NA	0.0866511	rs4705959	30	P4HA2	0	intronic	6.654	4	1	1	1	1	1
rs5019763	8	81214320	A	G	0.3708	4.9247e-05	0.0250348	0.00616746	0.435344	rs4739738	44	RP11-941H19.3	0	ncRNA_intronic	6.654	7	7	15	0	1	0
rs7753253	6	26030710	A	G	0.4016	0.000210664	-0.0220718	0.0059559	0.386764	rs3752416	34	HIST1H3B	1106	intergenic	6.652	3a	1	5	1	1	1
rs6038513	20	6437727	T	C	0.4881	0.0323706	-0.0127648	0.00596541	0.36625	rs1407034	77	CASC20	0	ncRNA_intronic	6.652	6	14	15	0	0	1
rs5832998	2	102769447	CA	C	0.4672	NA	NA	NA	0.0985561	rs17027246	11	IL1R1	0	intronic	6.645	NA	4	15	1	0	1
rs154485	5	131553665	A	G	0.3529	0.000669641	0.0209904	0.00617053	0.0754521	rs7713065	30	P4HA2	0	intronic	6.645	NA	4	4	1	1	1
rs2025758	10	8841669	T	C	0.4364	NA	NA	NA	0.963007	rs11255938	51	RP11-575N15.1	75417	intergenic	6.645	5	9	15	0	0	1
rs9538	22	41755857	G	T	0.2386	NA	NA	NA	0.860527	rs9611573	80	ZC3H7B	0	UTR3	6.644	1f	4	5	1	1	1
rs16862738	3	187661153	C	T	0.0328	NA	NA	NA	0.0601919	rs491087	19	RP11-44H4.1	0	ncRNA_intronic	6.643	5	2	15	0	1	1
rs340893	9	6097390	T	C	0.1869	NA	NA	NA	0.884321	rs380568	47	RP11-218I7.2	30675	intergenic	6.643	5	5	15	0	1	1
rs9517628	13	99827669	T	C	0.1183	6.18759e-13	0.061055	0.00848424	0.205664	rs2096382	64	RPS6P23	924	downstream	6.643	5	5	14	0	1	1
rs111763257	22	41782435	G	A	0.2256	1.35305e-07	-0.0404317	0.00766985	0.94447	rs9611573	80	TEF	0	intronic	6.642	7	5	5	1	1	1
rs11289689	1	36441000	CT	C	0.01292	NA	NA	NA	0.0840364	rs1188633	3	AGO3	0	intronic	6.641	NA	4	5	1	1	1
rs9389329	6	136099104	C	T	0.3042	0.00515859	-0.0173609	0.00620706	0.207101	rs11154806	38	RP11-394G3.2	29181	intergenic	6.641	5	14	15	0	1	1
rs28592876	12	123866429	G	A	0.2237	7.00786e-09	0.0430847	0.00744028	0.969668	rs12824685	61	SETD8	1890	intergenic	6.641	7	5	15	1	1	1
rs117009032	15	67468659	G	A	0.08052	7.6689e-08	-0.0662557	0.0123272	0.259644	rs17293632	68	SMAD3	0	intronic	6.641	5	2	7	1	1	1
rs17805769	16	11185873	A	G	0.4225	NA	NA	NA	0.401059	rs11864680	69	CLEC16A	0	intronic	6.641	7	4	5	1	1	1
rs62245094	3	45929111	C	T	0.08449	3.50688e-06	-0.047502	0.0102405	0.0803306	rs9851306	17	LZTFL1:CCR9	0:0	intronic	6.64	5	1	15	1	1	1
rs149311	16	11345754	C	T	0.1491	0.00041713	0.0307223	0.00870566	0.118754	rs11864680	69	RMI2	0	intronic	6.639	NA	3	15	1	1	1
rs113897057	17	37975214	CTTCTA	C	0.4851	NA	NA	NA	0.400124	rs8080734	71	IKZF3	0	intronic	6.639	NA	2	15	1	1	1
rs6877864	5	141503839	A	G	0.3797	3.17761e-13	-0.0438919	0.00602361	0.995632	rs249681	31	NDFIP1	0	intronic	6.637	4	4	5	1	1	1
rs144387668	10	8918829	CCACA	C	0.2594	NA	NA	NA	0.0557413	rs11255938	51	RP11-428L9.1	21122	intergenic	6.637	NA	14	15	0	0	1
rs13153801	5	35713277	C	T	0.2157	0.00402956	-0.0196748	0.00684141	0.102664	rs10472984	27	SPEF2:CTD-2113L7.1	0:0	ncRNA_intronic	6.635	7	5	15	1	1	1
rs3900945	5	131592870	T	C	0.4006	1.93707e-05	0.0256137	0.00599568	0.0968607	rs7713065	30	P4HA2	0	intronic	6.634	4	1	2	1	1	1
rs28645549	11	1152677	C	T	0.1909	NA	NA	NA	0.18552	rs11602802	54	MUC5AC	0	intronic	6.634	4	1	15	1	1	1
rs66595885	7	28203525	T	C	0.1203	0.00532922	-0.0253385	0.00909354	0.132485	rs864745	42	JAZF1	0	intronic	6.633	5	5	5	1	1	1
rs73125289	12	56525230	G	C	0.07058	NA	NA	NA	0.054106	rs2069408	60	ESYT1	0	intronic	6.633	6	4	4	1	1	1
rs11913442	22	41593581	T	C	0.3658	NA	NA	NA	0.150617	rs9611573	80	RP1-85F18.5	120	upstream	6.633	4	1	1	1	1	1
rs12450323	17	37972708	G	T	0.1938	9.6791e-38	-0.093342	0.00726914	0.182281	rs2271308	71	IKZF3	0	intronic	6.631	5	4	15	1	1	1
rs12981366	19	33738075	C	A	0.3072	NA	NA	NA	0.0762019	rs117710327	75	SLC7A10	21318	intergenic	6.631	NA	2	15	0	0	1
rs2317689	3	101056238	A	C	0.4115	4.1024e-06	-0.0272786	0.00592224	0.143968	rs13321258	18	SENP7	0	intronic	6.63	5	4	5	1	1	1
rs2285673	5	131755969	C	T	0.2455	6.05405e-11	-0.0451994	0.00690869	0.632854	rs7713065	30	C5orf56:AC116366.5	0:0	ncRNA_intronic	6.63	1d	2	7	1	1	1
rs7863639	9	4072325	T	G	0.3777	0.00965926	0.0155841	0.00602216	0.0677805	rs2380938	47	GLIS3	0	intronic	6.63	7	5	15	1	0	1
rs200899558	6	90968667	G	GT	0.01491	NA	NA	NA	0.0557438	rs77844882	36	BACH2	0	intronic	6.629	NA	4	15	1	0	1
rs74354194	12	123770140	T	C	0.07753	0.0024364	0.0407958	0.0134589	0.281085	rs12824685	61	RNA5SP375	2558	intergenic	6.629	5	5	15	1	1	1
rs12938099	17	37612910	G	T	0.16	NA	NA	NA	0.367526	rs2271308	71	CDK12	4853	intergenic	6.629	6	5	15	1	1	1
rs10047079	1	154468135	T	C	0.2306	0.0200284	0.0166932	0.00717735	0.138924	rs4453032	5	SHE	0	intronic	6.627	2b	2	14	1	1	1
rs56969181	17	45645956	CA	C	0.4702	NA	NA	NA	0.291015	rs62074058	73	NPEPPS	0	intronic	6.627	NA	5	5	1	1	1
rs12519148	5	139748618	T	A	0.4811	0.000436791	-0.0211216	0.00600592	0.285025	rs35346561	31	SLC4A9	0	intronic	6.625	7	5	15	1	1	1
rs569305282	6	138135621	A	G	0.02187	2.62371e-08	0.118048	0.0212131	1	rs569305282	39	RP11-356I2.4	9188	intergenic	6.625	NA	5	15	0	0	1
rs13052531	21	36749232	A	G	0.4245	0.00446676	-0.0167895	0.00590521	0.288376	rs2205049	78	RUNX1	0	intronic	6.625	5	5	15	1	1	1
rs619666	1	36488956	C	T	0.1024	0.000155699	-0.033423	0.00883786	0.260762	rs1188633	3	AGO3	0	intronic	6.624	NA	2	5	1	1	1
rs1951719	14	93972937	C	G	0.4364	0.00102441	-0.0220348	0.00671028	0.981634	rs12434251	66	UNC79	0	intronic	6.624	6	5	15	1	1	0
rs79948041	4	38909276	A	G	0.1531	0.0138262	-0.0208388	0.00846504	0.0552079	rs5743604	21	FAM114A1	0	intronic	6.623	7	4	4	1	1	1
rs556169981	14	69266109	C	CTTT	0.337	NA	NA	NA	0.123376	rs79509103	65	ZFP36L1	2918	intergenic	6.623	NA	5	15	1	0	1
rs12633904	3	33114744	G	C	0.3519	NA	NA	NA	0.0553964	rs35570272	16	GLB1	0	intronic	6.622	6	4	5	1	1	1
rs174583	11	61609750	C	T	0.3628	9.68008e-11	0.0393995	0.00608781	0.912796	rs102274	57	FADS2	0	intronic	6.622	1f	2	4	1	1	1
rs141420268	11	76312943	C	G	0.02087	3.11877e-10	-0.14961	0.023775	1	rs141420268	58	RP11-672A2.7	10687	intergenic	6.622	5	5	15	0	1	1
rs9730511	1	1311542	G	C	0.1889	0.0105257	0.0197767	0.00773112	0.153835	rs12036216	1	AURKAIP1	666	upstream	6.62	4	1	2	1	1	1
rs20552	22	41551039	A	T	0.3648	NA	NA	NA	0.149874	rs9611573	80	EP300	0	exonic	6.62	7	4	4	1	1	1
rs6884870	5	110452084	A	G	0.3638	NA	NA	NA	0.596326	rs1438673	28	WDR36	0	intronic	6.618	6	4	5	1	1	1
rs142164455	5	131831868	CG	C	0.1541	NA	NA	NA	0.12524	rs7713065	30	IRF1	5377	intergenic	6.618	NA	1	1	1	1	1
rs2614267	6	135776478	T	A	0.4354	9.98218e-12	0.0406639	0.00597405	0.699653	rs11154806	38	AHI1	0	intronic	6.617	6	2	5	1	1	1
rs4851012	2	103115915	T	C	0.2376	NA	NA	NA	0.0507087	rs17027246	11	SLC9A4	0	intronic	6.616	6	5	15	1	1	1
rs2531741	3	45847458	A	T	0.3907	NA	NA	NA	0.127229	rs9851306	17	SLC6A20	9430	intergenic	6.616	6	4	15	1	1	1
rs2087465	4	38857079	T	G	0.2455	0.00049264	-0.0237334	0.00681069	0.130273	rs5743604	21	TLR1:TLR6	0:0	intronic	6.615	4	1	15	1	1	1
rs703817	12	57489828	C	T	0.4553	4.28256e-14	-0.0455949	0.00603737	0.506882	rs3001425	60	STAT6	0	UTR3	6.613	1f	3	4	1	1	1
rs5996091	22	42344266	A	G	0.1193	0.00206934	-0.0278313	0.00903585	0.171458	rs9611573	80	CENPM	1097	intergenic	6.613	1f	2	15	1	1	1
rs11818738	10	65364731	A	C	0.1421	0.00509879	0.0236539	0.00844564	0.157778	rs7896518	52	REEP3	0	intronic	6.612	7	4	5	1	1	1
rs60668043	17	38155333	CA	C	0.1958	NA	NA	NA	0.0509278	rs2271308	71	PSMD3	1119	intergenic	6.612	NA	4	5	1	1	1
rs7712947	5	110189537	A	G	0.2256	3.6212e-06	-0.0332562	0.00717964	0.437355	rs27123	28	CTD-2026D23.1	54445	intergenic	6.611	7	2	15	0	1	1
rs2243291	5	132018983	G	C	0.1769	7.36466e-10	-0.04634	0.00752511	0.860185	rs2299010	30	IL4	614	downstream	6.611	7	5	15	1	1	1
rs34577834	4	75668657	C	CG	0.2535	NA	NA	NA	1	rs62316273	22	BTC	1311	intergenic	6.609	NA	5	15	1	1	1
rs10761689	10	64832999	A	G	0.4076	0.00518806	-0.0164899	0.00589953	0.352199	rs7896518	52	RNU6-543P	36899	intergenic	6.609	4	2	15	0	1	1
rs59442348	11	34444174	T	C	0.2773	NA	NA	NA	0.354998	rs7118388	56	CIR1P3	8252	intergenic	6.609	4	2	15	0	1	1
rs117195351	12	123192738	T	A	0.0338	0.006927	0.053249	0.0197194	0.120144	rs12824685	61	HCAR1:RP11-324E6.6	0:0	ncRNA_intronic	6.609	5	5	15	1	1	1
rs35784338	13	99778655	C	CT	0.2187	NA	NA	NA	0.140746	rs2096382	64	DOCK9-AS2	37775	intergenic	6.609	NA	5	15	0	1	1
rs9517673	13	99944235	A	T	0.3489	3.24562e-05	-0.026072	0.00627408	0.316657	rs2096382	64	UBAC2	0	intronic	6.609	5	5	5	1	1	1
rs2839715	22	42284260	C	T	0.1233	0.00173246	-0.0282402	0.00901485	0.142177	rs9611573	80	SREBF2	0	intronic	6.609	7	4	4	1	1	1
rs654354	5	110503301	A	T	0.3708	8.46041e-11	0.0404306	0.00622759	0.516837	rs1438673	28	AC010468.3	11450	intergenic	6.607	6	5	15	0	1	1
rs31478	5	131423475	C	T	0.3559	NA	NA	NA	0.0748114	rs7713065	30	snoZ6	7648	intergenic	6.607	5	5	15	0	1	1
rs386412	9	6132904	T	A	0.3211	8.87372e-13	-0.0455465	0.00637287	0.440679	rs380568	47	RP11-575C20.1	63029	intergenic	6.607	4	7	15	0	1	1
rs3181097	2	204570139	G	A	0.03181	1.56336e-13	0.08317	0.0112671	1	rs3181097	13	CD28	1058	intergenic	6.606	4	2	15	1	0	1
rs246065	5	140323638	A	G	0.4801	0.026196	-0.0128999	0.00580216	0.130534	rs35346561	31	PCDHA1:PCDHA2:PCDHA3:PCDHA4:PCDHA5:PCDHA6:PCDHA7:PCDHA8:PCDHA9:PCDHA10:PCDHA11:PCDHA12:PCDHA13:PCDHAC1	0:0:0:0:0:0:0:0:0:0:0:0:0:0	intronic	6.605	NA	9	15	1	1	1
rs61278374	5	110431019	A	G	0.03877	1.0813e-11	0.0878359	0.0129261	0.871668	rs17132762	28	WDR36	0	intronic	6.604	7	1	5	1	1	1
rs79753261	5	132301081	A	T	0.01193	0.0192072	-0.057786	0.0246792	0.0628937	rs2299010	30	CTC-350I8.1	1224	intergenic	6.603	6	5	15	1	0	1
rs34019467	14	68330719	C	G	0.1382	NA	NA	NA	0.0624897	rs7148416	65	RAD51B	0	intronic	6.603	5	5	15	1	1	1
rs376391001	22	42322931	CT	C	0.167	NA	NA	NA	0.106482	rs9611573	80	TNFRSF13C	108	upstream	6.602	NA	1	14	1	1	1
rs2259043	9	131607921	A	G	0.2992	0.00388423	-0.0192896	0.00668058	0.134188	rs11539209	49	CCBL1	0	intronic	6.601	NA	2	5	1	1	1
rs375555457	12	133050335	T	C	0.2813	NA	NA	NA	0.214396	rs4883585	62	MUC8	0	intronic	6.601	7	5	14	1	0	0
rs138385964	5	176701698	T	TTG	0.06262	NA	NA	NA	0.0820402	rs12187932	32	NSD1	0	intronic	6.6	NA	4	4	1	1	1
rs1873914	12	56379427	G	C	0.3907	NA	NA	NA	0.468452	rs2069408	60	RAB5B	0	UTR5	6.6	6	4	4	1	1	1
rs11616163	12	133136156	C	T	0.4404	5.31097e-06	0.0283934	0.00623741	0.302827	rs4883585	62	FBRSL1	0	intronic	6.6	4	1	2	1	1	0
rs35435608	3	46091734	C	G	0.3241	NA	NA	NA	0.0501752	rs9851306	17	XCR1	22499	intergenic	6.599	5	5	15	0	1	1
rs13116766	4	122989473	A	C	0.2744	0.00154596	0.0222017	0.00701273	0.163988	rs62324212	24	AC097533.1	9521	intergenic	6.599	7	14	15	0	1	1
rs1821263	5	141468254	T	C	0.4702	0.000851483	0.0203053	0.00608765	0.218409	rs249681	31	NDFIP1	19815	intergenic	6.599	NA	1	15	0	1	1
rs7725060	5	35717308	T	G	0.1958	0.00052049	-0.0242076	0.00697629	0.138326	rs10472984	27	SPEF2:CTD-2113L7.1	0:0	ncRNA_intronic	6.598	6	5	15	1	1	1
rs6661281	1	156074845	T	C	0.3807	0.00292125	-0.0184673	0.00620561	0.0802827	rs914615	5	LMNA	0	intronic	6.597	4	2	7	1	1	1
rs17848418	5	131821188	C	T	0.3429	3.51441e-06	-0.0283663	0.00611579	0.179389	rs4705959	30	IRF1	0	intronic	6.597	NA	3	4	1	1	1
rs72688035	8	81306808	G	A	0.05169	0.000820428	-0.041009	0.0122568	0.0708351	rs4739738	44	RNU6-1213P	10942	intergenic	6.597	4	5	15	0	1	1
rs113408476	1	35868433	A	ACTTTTTC	0.1203	NA	NA	NA	0.888621	rs1188633	3	ZMYM4	0	intronic	6.596	NA	4	5	1	1	1
rs9469979	6	35256719	T	C	0.1521	2.48989e-07	0.047857	0.00927738	0.992493	rs113670165	35	ZNF76	0	intronic	6.596	6	4	4	1	1	1
rs575259	9	136135752	A	G	0.2217	NA	NA	NA	0.353324	rs630014	50	ABO	0	ncRNA_intronic	6.596	5	1	14	0	1	1
rs11236809	11	76332210	T	G	0.09443	NA	NA	NA	0.10973	rs11236797	58	RP11-672A2.6	4295	intergenic	6.596	6	5	15	0	1	1
rs1408271	6	25859621	T	A	0.2714	0.0398191	-0.0131538	0.00639895	0.108359	rs3752416	34	SLC17A3	0	intronic	6.595	7	5	15	1	1	1
rs6085619	20	6579919	G	A	0.2207	6.59813e-05	0.028999	0.00726732	0.169906	rs1407034	77	CASC20	70812	intergenic	6.595	5	5	15	0	0	0
rs13007819	2	102960819	T	C	0.1233	0.000807083	-0.0321697	0.00960188	0.064577	rs13019081	11	IL1RL1:IL18R1	0:0	UTR3	6.594	3a	4	15	1	1	1
rs6859064	5	139663301	A	T	0.2087	NA	NA	NA	0.139342	rs35346561	31	PFDN1	0	intronic	6.594	5	5	5	1	1	1
rs72901725	6	35126060	T	C	0.02187	0.0444439	-0.0423902	0.0210909	0.0946482	rs113670165	35	TCP11	9672	intergenic	6.594	5	5	15	1	1	1
rs9321522	6	136000025	T	C	0.3032	4.08227e-05	-0.025408	0.00619288	0.446483	rs11154806	38	LINC00271	0	ncRNA_intronic	6.593	7	5	15	0	1	1
rs59925457	5	140070104	C	T	0.2406	0.000184923	0.02554	0.00683112	0.548195	rs35346561	31	HARS	0	intronic	6.592	4	1	2	1	1	1
rs12826964	12	133140853	A	G	0.4583	9.5724e-07	-0.029678	0.00605645	0.353765	rs4883585	62	FBRSL1	0	intronic	6.592	5	4	5	1	1	0
rs35467633	3	46074588	G	GT	0.1262	NA	NA	NA	0.101364	rs9851306	17	XCR1	5353	intergenic	6.59	NA	5	15	1	1	1
rs2302776	17	38178149	A	G	0.4473	4.40312e-28	0.065537	0.00596484	0.226042	rs8080734	71	MED24	0	intronic	6.59	4	2	4	1	1	1
rs4443982	10	8852599	A	G	0.159	0.00884848	0.0201933	0.00771368	0.107762	rs11255938	51	RP11-575N15.1	86347	intergenic	6.589	7	5	15	0	0	1
rs2689091	6	35017003	G	A	0.4702	NA	NA	NA	0.0586917	rs113670165	35	ANKS1A	0	intronic	6.587	NA	2	7	1	1	1
rs150713468	1	156028534	CTG	C	0.4394	NA	NA	NA	0.0587747	rs914615	5	LAMTOR2	232	downstream	6.586	NA	4	4	1	1	1
rs57779704	7	20693847	T	C	0.1441	9.84139e-05	0.0333872	0.00857298	0.192368	rs11978564	40	ABCB5	0	intronic	6.586	5	2	15	1	0	1
rs78473048	11	34401991	A	G	0.2127	NA	NA	NA	0.176973	rs7118388	56	ABTB2	22435	intergenic	6.586	7	5	15	0	1	1
rs7151629	14	68765724	G	T	0.3062	NA	NA	NA	0.251898	rs7148416	65	RAD51B	0	intronic	6.586	7	5	15	1	0	1
rs1556488	1	155540660	T	G	0.2763	NA	NA	NA	0.22641	rs914615	5	RP11-29H23.7	4562	intergenic	6.585	NA	4	5	1	1	1
rs61880810	11	34422194	A	T	0.2455	0.0359111	0.0152427	0.00726558	0.229653	rs7118388	56	RP1-53C18.3	4015	intergenic	6.585	5	5	15	0	1	1
rs351860	5	176542832	C	T	0.1988	0.000489414	-0.0258007	0.00740021	0.292352	rs12187932	32	NSD1	17193	intergenic	6.584	NA	5	5	0	1	1
9:6091477:T:TAAACAAAC	9	6091477	T	TAAACAAAC	0.08648	NA	NA	NA	0.539779	rs380568	47	RP11-218I7.2	24762	NA	6.584	NA	5	15	0	0	1
rs4851596	2	103105744	A	G	0.4553	NA	NA	NA	0.13812	rs17027246	11	SLC9A4	0	intronic	6.583	5	5	15	1	1	1
rs10476933	5	139915663	C	G	0.4831	0.00273465	-0.0176514	0.00589148	0.279821	rs35346561	31	ANKHD1:ANKHD1-EIF4EBP3	0:0	intronic	6.583	6	4	4	1	1	1
rs497953	3	101043565	T	C	0.3857	6.26885e-08	0.032845	0.00607009	0.407833	rs13321258	18	SENP7	0	UTR3	6.582	7	4	5	1	1	1
rs6817273	4	145492003	T	C	0.4274	1.36029e-11	0.0402665	0.00595475	0.980152	rs1828590	25	KRT18P51	1386	intergenic	6.582	5	5	15	0	1	1
rs9557219	13	100070907	G	A	0.1859	0.00212927	0.0219184	0.00713587	0.214066	rs2096382	64	CCR12P	9590	intergenic	6.582	4	2	14	0	1	1
rs9920610	15	61047690	T	C	0.1461	4.46409e-18	0.07825	0.00902923	0.90188	rs10519067	67	RORA	0	intronic	6.582	7	5	15	1	1	1
rs4321646	4	38783964	G	A	0.06561	NA	NA	NA	0.13425	rs5743604	21	TLR10	0	intronic	6.581	NA	1	15	1	1	1
rs36053620	11	34444711	AT	A	0.2366	NA	NA	NA	0.27824	rs7118388	56	CIR1P3	7715	intergenic	6.581	NA	5	15	0	1	1
rs141489261	17	37926602	T	C	0.02684	3.89522e-06	-0.085824	0.0185891	0.064092	rs2271308	71	IKZF3	0	intronic	6.58	4	2	14	1	1	1
rs6755965	2	8506893	C	G	0.4771	0.0408399	0.0122851	0.00600694	0.120985	rs10174949	10	LINC00299	0	ncRNA_intronic	6.579	6	5	15	0	0	1
rs6846978	4	123384846	A	G	0.2813	5.01823e-07	-0.051085	0.0101649	0.146881	rs62324212	24	IL2	6965	intergenic	6.579	6	14	15	1	1	1
rs77152757	5	131434930	C	CT	0.1988	NA	NA	NA	0.0529205	rs2299010	30	snoZ6	19103	intergenic	6.579	NA	2	15	0	1	1
rs4308251	3	100926877	A	G	0.1918	0.00873499	0.0190774	0.00727519	0.0636387	rs13321258	18	snoU13	6097	intergenic	6.578	6	14	15	0	1	1
rs139032039	10	9159642	GTATATA	G	0.0169	NA	NA	NA	0.0920224	rs12413578	51	RP11-428L9.2	144210	intergenic	6.577	NA	9	15	0	0	1
rs7544416	1	35774338	T	A	0.04871	1.83042e-05	-0.049247	0.0114939	0.38474	rs1188633	3	ZMYM4	0	intronic	6.576	6	4	5	1	1	1
rs7034706	9	136118979	T	C	0.2197	2.42035e-11	0.0475256	0.00711662	0.152321	rs8176691	50	ABO:RP11-430N14.4	6808:6808	intergenic	6.575	5	5	14	0	1	1
rs6865485	5	132035572	A	T	0.2823	7.99203e-05	0.0263903	0.00669016	0.504817	rs2299010	30	AC004237.1:KIF3A	0:0	ncRNA_intronic	6.574	4	4	4	1	1	1
rs72773391	10	8512624	T	C	0.2445	NA	NA	NA	0.539033	rs10795632	51	RP11-543F8.3	2057	intergenic	6.574	7	5	15	0	0	1
rs6883035	5	140073883	G	A	0.2416	0.000166667	0.025723	0.00683246	0.546512	rs35346561	31	HARS2	0	intronic	6.573	1f	4	4	1	1	1
rs5827048	19	9217714	C	CA	0.3708	NA	NA	NA	0.0526401	rs7258329	74	OR7G2	3731	intergenic	6.572	NA	9	15	1	1	1
rs147078612	4	123579971	CTTTTA	C	0.2584	NA	NA	NA	0.0585059	rs62324212	24	IL21-AS1	0	ncRNA_intronic	6.57	NA	1	15	0	1	1
rs6594480	5	110173859	A	G	0.1938	NA	NA	NA	0.391609	rs27123	28	CTD-2026D23.1	70123	intergenic	6.57	7	5	15	0	1	1
rs1970008	20	6468371	A	G	0.2614	3.42282e-05	-0.027663	0.0066765	0.134444	rs1407034	77	CASC20	0	ncRNA_intronic	6.57	NA	5	15	0	0	1
rs13197540	6	35069415	G	T	0.1501	0.00612171	-0.0234598	0.00855825	0.311101	rs113670165	35	ANKS1A	10235	intergenic	6.569	6	14	15	0	1	1
rs6906095	6	35470612	A	G	0.01889	NA	NA	NA	0.0514889	rs113670165	35	TULP1	0	intronic	6.569	7	5	14	1	1	1
rs2061338	17	37421767	T	C	0.2525	6.40975e-08	0.0375592	0.00694643	0.569812	rs2271308	71	FBXL20	0	intronic	6.569	NA	4	5	1	1	1
rs76371582	1	1160267	T	G	0.01193	0.00468915	-0.0680981	0.024083	0.102351	rs12036216	1	SDF4	0	intronic	6.568	5	3	4	1	1	1
rs78124692	3	46202237	C	T	0.09443	NA	NA	NA	0.0664592	rs9851306	17	CCR3	2858	intergenic	6.568	7	5	15	1	1	1
rs6054317	20	6484676	C	A	0.3638	0.000217923	-0.0240912	0.00651593	0.38108	rs1407034	77	CASC20	0	ncRNA_intronic	6.568	6	5	15	0	0	1
rs12644866	4	123667604	T	A	0.3191	0.00878405	0.0160689	0.00613236	0.0650085	rs62324212	24	BBS12	1505	intergenic	6.567	3a	2	15	1	1	1
rs6596093	5	132227677	A	G	0.1272	0.032948	0.018409	0.00863171	0.0574313	rs2299010	30	AFF4	0	UTR3	6.567	7	4	4	1	1	1
rs11679146	2	103009412	A	G	0.1511	NA	NA	NA	0.789902	rs17027246	11	IL18R1	0	intronic	6.566	6	5	15	1	1	1
rs62277986	3	187695487	A	G	0.1501	NA	NA	NA	0.0960995	rs491087	19	RP11-132N15.3	1291	intergenic	6.566	7	5	15	0	0	1
rs4722177	7	22798531	T	C	0.4264	4.09643e-06	-0.028607	0.00621023	0.759185	rs1800797	41	AC073072.6	10107	intergenic	6.565	5	7	15	0	1	1
rs35615695	1	155501014	T	C	0.339	0.000147624	0.023836	0.00628084	0.274575	rs914615	5	ASH1L	0	intronic	6.564	1f	5	5	1	1	1
rs57127635	5	140126132	A	T	0.2445	0.00127745	0.024471	0.00759734	0.493396	rs35346561	31	RP11-515C16.7	13683	intergenic	6.563	7	9	15	0	1	1
rs12542017	8	81252135	T	C	0.3787	3.28152e-14	0.046439	0.00612111	0.735888	rs4739738	44	RP11-941H19.3	59	downstream	6.56	7	5	15	0	1	1
rs11187974	10	96239326	G	A	0.1909	0.0323861	-0.0159752	0.0074664	0.0558755	rs11187838	53	TBC1D12	0	intronic	6.56	7	5	15	1	1	1
rs12736474	1	198956465	G	A	0.3469	NA	NA	NA	0.051593	rs76181804	8	RP11-16L9.2	1935	intergenic	6.559	6	5	15	0	0	1
rs2160227	2	102783355	G	T	0.3101	NA	NA	NA	0.116754	rs17027246	11	IL1R1	0	intronic	6.559	5	4	15	1	1	1
rs45575135	4	123535606	A	T	0.2704	2.03944e-09	0.046362	0.00773392	0.154472	rs62324212	24	IL21	0	intronic	6.559	6	1	15	1	1	1
rs1535815	6	35092135	C	G	0.4861	0.0271144	0.0131445	0.00594809	0.0675702	rs113670165	35	TCP11	0	intronic	6.559	7	7	15	1	1	1
rs552678144	4	38617127	C	CAA	0.329	NA	NA	NA	0.0914301	rs5743604	21	RP11-617D20.1	0	ncRNA_intronic	6.558	NA	5	15	0	0	0
rs12152845	5	109964662	A	C	0.08549	0.049794	-0.0206406	0.0105216	0.28353	rs27123	28	TMEM232	0	intronic	6.558	6	5	15	1	1	1
rs2618064	11	76068467	T	C	0.2266	0.0180592	-0.016643	0.00703899	0.0840614	rs141420268	58	PRKRIR	0	intronic	6.558	6	4	5	1	1	1
rs140848925	11	76306220	A	C	0.1004	4.91188e-05	0.0380658	0.00937632	0.0913525	rs11236797	58	RP11-672A2.7	3964	intergenic	6.558	5	5	15	0	0	1
rs3782327	12	57442936	G	A	0.02982	0.0146569	-0.043729	0.0179162	0.0813069	rs3001425	60	MYO1A	0	intronic	6.558	NA	1	5	1	1	1
rs71431134	2	111808175	C	G	0.1044	0.000593236	-0.0349258	0.0101686	0.174769	rs72837826	12	ACOXL	0	intronic	6.557	7	5	15	1	1	1
rs34619093	3	46072519	G	A	0.1223	NA	NA	NA	0.106615	rs9851306	17	XCR1	3284	intergenic	6.557	7	5	15	1	1	1
rs2214244	7	20561303	T	C	0.4225	NA	NA	NA	0.320285	rs11978564	40	EEF1A1P27	60391	intergenic	6.556	5	5	15	0	1	1
rs566640178	1	35759735	C	CA	0.02982	NA	NA	NA	0.132007	rs1188633	3	ZMYM4	0	intronic	6.555	NA	4	5	1	0	1
rs62278005	3	187721643	C	T	0.1521	NA	NA	NA	0.0737744	rs491087	19	RP11-132N15.1	0	ncRNA_intronic	6.555	4	2	15	0	0	1
rs35067568	7	28245895	G	A	0.1292	0.00810666	-0.0228996	0.00864921	0.124676	rs864745	42	JAZF1-AS1	0	ncRNA_intronic	6.555	7	5	15	0	1	1
rs2745918	11	34412806	A	C	0.3837	NA	NA	NA	0.247694	rs7118388	56	RP1-53C18.3	13403	intergenic	6.555	NA	5	15	0	1	1
rs1727325	12	123698332	G	C	0.2286	1.36918e-07	-0.0396221	0.00751937	0.870462	rs12824685	61	MPHOSPH9	0	intronic	6.555	5	4	4	1	1	1
rs5851276	3	101263319	A	AT	0.3797	NA	NA	NA	0.419267	rs13321258	18	TRMT10C	17386	intergenic	6.553	NA	5	15	0	1	1
19:8978542:G:GTGGA	19	8978542	G	GTGGA	0.2296	NA	NA	NA	0.1348	rs73005873	74	MUC16	0	NA	6.552	NA	4	15	1	0	1
rs11078934	17	38189793	T	C	0.3807	5.30965e-29	0.066793	0.00597616	0.222101	rs8080734	71	MED24	0	UTR3	6.551	5	3	4	1	1	1
rs12118721	1	154397416	T	C	0.4563	0.00100626	-0.019412	0.00590251	0.489661	rs4453032	5	IL6R	0	intronic	6.55	7	5	5	1	1	1
rs11610600	12	133138810	A	G	0.4076	3.36485e-06	-0.02837	0.00610476	0.23421	rs4883585	62	FBRSL1	0	intronic	6.55	4	1	5	1	1	0
rs55689419	9	5003851	AG	A	0.2793	NA	NA	NA	0.124928	rs7868130	47	JAK2	0	intronic	6.548	NA	4	5	1	1	1
rs35242196	1	1333598	C	A	0.09245	0.00416836	-0.025731	0.00898074	0.167516	rs12036216	1	CCNL2	0	intronic	6.546	NA	1	3	1	1	1
rs12523553	5	14606280	G	A	0.2783	0.00677597	-0.0186935	0.00690395	0.183494	rs16903574	26	FAM105A	0	intronic	6.546	7	4	15	1	0	1
rs41298948	5	132272486	A	C	0.1093	0.00110494	0.0374678	0.0114849	0.0624481	rs4705959	30	AFF4	0	intronic	6.545	5	4	5	1	1	1
rs12361868	11	61582297	C	G	0.03579	0.0189942	0.044838	0.0191154	0.0913948	rs102274	57	FADS2:FADS1	0:0	UTR5	6.545	4	1	2	1	1	1
rs8012763	14	94021911	G	A	0.2604	0.00424465	0.0189433	0.00662496	0.223687	rs12434251	66	UNC79	0	intronic	6.545	5	5	15	1	1	1
rs4001054	13	99837039	T	G	0.3459	0.000574623	-0.0226078	0.0065657	0.325969	rs2096382	64	GAPDHP22	5793	intergenic	6.544	6	5	15	0	1	1
rs13408661	2	102955082	G	A	0.1491	NA	NA	NA	0.716002	rs17027246	11	IL1RL1:IL18R1	0:0	intronic	6.543	5	1	15	1	1	1
rs17765088	3	45943595	C	G	0.1183	0.00561757	-0.0294935	0.0106501	0.07275	rs9851306	17	LZTFL1:CCR9	0:0	UTR3	6.543	6	4	15	1	1	1
rs678354	3	101573052	C	G	0.3648	0.000126535	-0.0234672	0.00612224	0.0731227	rs13321258	18	NFKBIZ	0	intronic	6.543	3a	1	4	1	1	1
rs32651	5	118791832	G	A	0.4722	0.00357856	0.0176266	0.0060508	0.245258	rs1509142	29	HSD17B4	0	intronic	6.543	7	4	5	1	1	1
5:35851831:C:T	5	35851831	C	T	0.2763	NA	NA	NA	0.840773	rs10472984	27	IL7R	965	NA	6.542	NA	1	15	1	1	1
rs4832792	4	38933690	A	C	0.3082	0.00247084	0.0199439	0.00658891	0.230395	rs5743604	21	FAM114A1	0	intronic	6.541	6	4	4	1	1	1
rs4733550	8	128763162	A	T	0.498	0.000836633	0.0203197	0.00608306	0.150208	rs13277355	46	MYC	9487	intergenic	6.541	5	5	15	1	1	1
rs17435829	10	9140312	T	C	0.09344	7.67587e-08	0.0533806	0.00993204	0.320236	rs12413578	51	RP11-428L9.2	124880	intergenic	6.541	7	5	15	0	0	1
rs1879380	12	123739111	G	A	0.2217	4.0867e-08	0.0420632	0.00766589	0.981601	rs12824685	61	C12orf65:RP11-282O18.3	0:0	ncRNA_intronic	6.54	6	3	4	1	1	1
rs911258	14	68771450	A	G	0.3062	4.10097e-10	0.0402629	0.00644192	0.251898	rs7148416	65	RAD51B	0	intronic	6.54	NA	2	15	1	0	1
rs2006638	22	42232577	C	T	0.1074	0.000487539	-0.0333844	0.00957256	0.234662	rs9611573	80	SREBF2	0	intronic	6.54	NA	2	4	1	1	1
rs1749410	1	155844065	G	A	0.341	0.00938546	0.0164301	0.0063249	0.181682	rs914615	5	SYT11	0	intronic	6.539	NA	3	15	1	1	1
rs12951142	17	37442928	G	A	0.08946	NA	NA	NA	0.147869	rs2271308	71	FBXL20	0	intronic	6.539	6	4	5	1	1	1
rs4971072	1	155273869	A	G	0.327	NA	NA	NA	0.324171	rs914615	5	PKLR	2643	intergenic	6.538	6	5	15	1	1	1
rs4749772	10	8546300	C	G	0.4394	NA	NA	NA	0.267873	rs10795632	51	KRT8P37	9349	intergenic	6.538	6	5	15	0	0	1
rs56169495	10	8945902	T	A	0.06859	NA	NA	NA	1	rs11255975	51	RP11-428L9.1	0	ncRNA_intronic	6.538	7	7	15	0	0	1
rs7081265	10	96125649	C	T	0.2664	0.0199006	-0.0166422	0.00714804	0.407264	rs11187838	53	NOC3L	2932	intergenic	6.538	7	5	15	1	1	1
rs34639471	1	1299662	T	G	0.1074	NA	NA	NA	0.174255	rs12036216	1	MXRA8	2504	intergenic	6.536	NA	5	15	1	1	1
rs13248603	8	103398212	C	A	0.1481	0.00701741	0.024611	0.00912865	0.0982599	rs10110916	45	UBR5	0	intronic	6.535	5	4	5	1	1	1
rs9650000	8	103305126	T	C	0.1481	0.00219456	0.02762	0.00901861	0.0982599	rs10110916	45	UBR5	0	intronic	6.534	7	3	4	1	1	1
rs80143905	10	8945788	C	T	0.1193	3.42868e-07	-0.0472837	0.00927456	0.298991	rs12356492	51	RP11-428L9.1	0	ncRNA_intronic	6.534	7	7	15	0	0	1
rs8060938	16	27324881	C	A	0.494	5.55098e-07	0.0340681	0.00680516	0.930217	rs2040789	70	IL4R	107	upstream	6.533	2b	1	1	1	1	1
rs12453764	17	38144187	T	C	0.4642	1.75357e-18	0.051645	0.00588741	0.259666	rs12450388	71	PSMD3	0	intronic	6.533	7	4	4	1	1	1
rs7691220	4	123071608	G	A	0.0825	0.000374904	-0.04215	0.0118494	0.0805119	rs62324212	24	KIAA1109	1879	intergenic	6.532	5	2	15	1	1	1
rs628919	9	4099937	C	A	0.4861	0.00274164	0.0177138	0.00591384	0.0980501	rs2380938	47	GLIS3	0	intronic	6.532	NA	5	15	1	0	1
rs537945575	12	123660368	T	TA	0.3419	NA	NA	NA	0.400784	rs12824685	61	MPHOSPH9	0	intronic	6.532	NA	4	5	1	1	1
rs72677308	4	106998527	G	A	0.04573	0.0192888	0.0363241	0.0155238	0.167867	rs147632916	23	TBCK	0	intronic	6.531	5	4	8	1	1	1
rs6107793	20	6415539	T	C	0.4185	0.00211426	-0.0185514	0.00603554	0.462674	rs1407034	77	CASC20	11830	intergenic	6.53	6	14	15	0	0	1
rs17230761	15	67605083	A	T	0.2614	0.00110682	-0.0215476	0.00660592	0.0713557	rs7178824	68	IQCH	0	intronic	6.529	6	5	15	1	1	1
rs2053058	5	139563483	T	C	0.2177	NA	NA	NA	0.117767	rs35346561	31	CYSTM1	0	intronic	6.527	NA	5	15	1	1	1
rs77773608	12	133066392	C	A	0.2982	NA	NA	NA	0.279244	rs4883585	62	FBRSL1	0	UTR5	6.526	4	1	1	1	1	1
rs59196714	12	133133141	A	ACCC	0.4354	NA	NA	NA	0.293771	rs4883585	62	FBRSL1	0	intronic	6.526	NA	4	5	1	1	0
rs151330412	1	160993438	CTTTA	C	0.498	NA	NA	NA	0.084866	rs2070901	6	RP11-544M22.13	0	intronic	6.525	NA	5	15	1	1	1
rs200645943	5	139874834	CT	C	0.4801	NA	NA	NA	0.184272	rs35346561	31	ANKHD1:ANKHD1-EIF4EBP3	0:0	intronic	6.525	NA	4	5	1	1	1
rs80166281	1	35937248	T	C	0.02386	0.0352624	0.0286194	0.0135938	0.206445	rs1188633	3	KIAA0319L	0	intronic	6.524	6	4	5	1	1	1
rs66687055	2	228735299	A	G	0.4851	0.00106576	-0.0193869	0.00592407	0.24654	rs2135481	14	TDGF1P2	0	ncRNA_exonic	6.524	5	5	15	1	1	1
rs4128660	5	109915100	T	G	0.09344	NA	NA	NA	0.311602	rs27123	28	TMEM232	0	intronic	6.524	NA	5	15	1	1	1
rs198810	6	26128618	A	G	0.3738	3.203e-08	0.034831	0.0062986	0.698182	rs3752416	34	HIST1H2AC	0	intronic	6.524	4	1	5	1	1	0
rs7870193	9	4136023	C	T	0.3598	1.3912e-08	-0.036052	0.00635337	0.26318	rs2380938	47	GLIS3	0	intronic	6.524	7	5	15	1	0	1
rs919306	5	118964137	C	G	0.4473	0.0448147	-0.0117149	0.0058388	0.127422	rs1509142	29	HSD17B4	0	intergenic	6.523	5	9	15	1	1	1
rs12028665	1	198514018	A	G	0.04175	0.046762	0.0233754	0.0117556	0.0903171	rs76181804	8	ATP6V1G3	3942	intergenic	6.522	7	5	15	1	1	1
rs1404008	7	22756000	T	A	0.4662	9.5084e-07	-0.0291355	0.00594414	0.601712	rs1800797	41	AC073072.5	9013	intergenic	6.522	5	5	15	1	1	1
rs35011221	15	67645013	G	C	0.2167	3.65381e-07	0.0427214	0.00839954	0.83238	rs7178824	68	IQCH	0	intronic	6.522	7	5	15	1	1	1
rs80232407	19	46349019	T	C	0.1571	0.0238403	-0.0187739	0.00830816	0.0819951	rs1132645	76	SYMPK	0	intronic	6.522	6	4	4	1	1	1
rs61829679	1	198562126	T	C	0.2187	0.0393382	0.0149669	0.00726326	0.316526	rs76181804	8	RP11-553K8.2	4727	intergenic	6.521	7	5	15	0	0	1
1:35698483:C:CT	1	35698483	C	CT	0.07256	NA	NA	NA	0.31005	rs1188633	3	RN7SL136P	31339	intergenic	6.518	NA	7	15	0	1	0
rs590097	2	111934107	G	T	0.3787	NA	NA	NA	0.092064	rs72837826	12	BCL2L11	8082	intergenic	6.518	2a	5	15	1	1	1
rs801183	5	140091115	A	G	0.4314	0.00531818	0.0162259	0.00582178	0.21039	rs35346561	31	VTRNA1-1	156	downstream	6.518	NA	1	1	1	1	1
rs7693912	4	38870471	C	T	0.2435	0.000381996	-0.0246367	0.00693558	0.127834	rs5743604	21	FAM114A1	0	intronic	6.517	2b	1	2	1	1	1
rs545530340	1	1371325	C	CCGGGCGGGGGCG	0.1243	NA	NA	NA	0.0690444	rs12036216	1	VWA1	0	intronic	6.515	NA	1	1	1	1	1
rs11096956	4	38776180	C	A	0.2495	NA	NA	NA	0.562549	rs5743604	21	TLR10	0	exonic	6.515	NA	2	15	1	1	1
rs883562	12	123460719	G	C	0.3082	NA	NA	NA	0.525073	rs12824685	61	ABCB9:OGFOD2:RP11-197N18.2	0:0:0	ncRNA_intronic	6.515	4	1	2	1	1	1
rs9467663	6	26021456	C	G	0.4036	0.000281591	-0.0216491	0.00596119	0.35005	rs3752416	34	HIST1H3A	269	upstream:downstream	6.514	2b	1	1	1	1	1
rs869304	15	67649978	A	G	0.4771	0.0126708	-0.0148638	0.00596247	0.286049	rs7178824	68	IQCH	0	intronic	6.514	3b	5	15	1	1	1
rs10117067	9	4145624	T	C	0.34	1.9257e-08	-0.03441	0.00612436	0.880477	rs2380938	47	GLIS3	0	intronic	6.513	4	1	15	1	1	1
rs62556134	9	5583282	T	C	0.02087	0.00546698	0.061255	0.0220489	0.0617344	rs380568	47	RP11-574F11.3	1207	intergenic	6.513	4	2	15	0	0	1
rs2873547	3	101119857	A	C	0.4125	4.05189e-06	-0.0273815	0.00594126	0.144912	rs13321258	18	SENP7	0	intronic	6.512	5	4	15	1	1	1
rs2144342	22	41513094	T	G	0.3658	NA	NA	NA	0.151838	rs9611573	80	EP300	0	intronic	6.512	5	4	4	1	1	1
rs75072970	1	161058351	T	C	0.04573	0.00148115	-0.052824	0.0166199	0.0989469	rs2070901	6	PVRL4	0	intronic	6.511	5	1	15	1	1	1
rs16992374	20	6555655	C	T	0.1412	NA	NA	NA	0.131786	rs1407034	77	CASC20	46548	intergenic	6.511	5	5	15	0	0	1
rs12505535	4	75664544	T	G	0.2535	1.84808e-09	0.0438963	0.00730312	1	rs62316273	22	BTC	5424	intergenic	6.509	7	5	15	1	1	1
rs75535961	2	204603769	G	A	0.03082	8.51431e-10	0.0700854	0.0114238	0.90124	rs3181097	13	CD28	133	downstream	6.508	6	3	15	1	1	1
rs28550725	11	1153195	T	C	0.1948	NA	NA	NA	0.150401	rs11602802	54	MUC5AC	0	NA	6.508	5	1	15	1	0	1
rs4481089	22	41980892	T	C	0.2107	2.18744e-06	-0.0350139	0.00739425	0.700464	rs9611573	80	PMM1	0	intronic	6.508	5	4	4	1	1	1
rs10974996	9	5192082	G	C	0.2247	0.0376201	0.0160987	0.0077436	0.103165	rs7868130	47	RP11-140C18.2	1256	intergenic	6.507	3a	2	15	1	1	1
rs12147980	14	69187206	T	A	0.2018	0.000784959	0.0253671	0.00755413	0.212344	rs79509103	65	RAD51B	0	intronic	6.506	6	2	15	1	0	1
rs78757963	9	6282511	G	A	0.02584	NA	NA	NA	0.107623	rs12376324	47	RP11-307L3.2	3357	intergenic	6.505	7	14	15	0	0	1
rs67884968	13	73994884	GAT	G	0.2068	NA	NA	NA	0.142525	rs981625	63	LINC00393	0	ncRNA_intronic	6.505	NA	5	15	0	0	1
rs10795633	10	8515325	C	T	0.4036	NA	NA	NA	0.90716	rs10795632	51	RP11-543F8.3	409	downstream	6.504	4	7	15	0	0	1
rs1806575	4	123023556	G	A	0.16	0.0184782	0.0191006	0.00810758	0.122049	rs62324212	24	RN7SL335P	14589	intergenic	6.503	NA	5	15	0	1	1
rs285617	6	91057705	C	A	0.2336	NA	NA	NA	0.0543711	rs77844882	36	RP1-45N11.1	0	ncRNA_intronic	6.503	NA	5	15	0	1	1
rs4649037	1	25258301	T	G	0.4175	NA	NA	NA	0.0639079	rs74060469	2	RUNX3	0	intronic	6.502	4	2	12	1	1	1
rs6773536	3	101119305	G	C	0.3857	9.23623e-09	-0.034995	0.00609224	0.407833	rs13321258	18	SENP7	0	intronic	6.501	7	4	15	1	1	1
rs7825050	8	81122446	C	T	0.3628	0.00936933	-0.0159363	0.00613341	0.125773	rs4739738	44	TPD52	0	intergenic	6.501	5	1	15	1	1	1
rs168961	14	69282930	A	G	0.4712	0.0445455	-0.0118082	0.00587788	0.0849861	rs79509103	65	ZFP36L1	19739	intergenic	6.501	4	1	2	0	1	1
rs12712149	2	103045193	G	A	0.4712	NA	NA	NA	0.186323	rs17027246	11	IL18RAP	0	intronic	6.5	5	1	15	1	1	1
rs10058509	5	110531101	C	T	0.08648	1.25068e-07	0.0488834	0.00924783	0.117723	rs17132762	28	AC010468.1	2360	intergenic	6.5	6	13	15	0	1	1
rs1716185	12	123638070	A	T	0.2316	3.32212e-07	-0.0373453	0.00731659	0.855021	rs12824685	61	MPHOSPH9	0	intronic	6.5	7	4	5	1	1	1
rs6737422	2	228808819	G	A	0.3181	0.00865805	-0.0166535	0.00634354	0.0931917	rs2135481	14	DAW1	19758	intergenic	6.499	6	9	15	0	1	1
rs13075836	3	46186638	T	C	0.09443	NA	NA	NA	0.0664592	rs9851306	17	FLT1P1	1468	intergenic	6.499	6	5	15	0	1	1
rs61593413	6	138185932	T	A	0.08847	0.0061988	0.0287082	0.0104887	0.178621	rs569305282	39	RP11-356I2.4	0	ncRNA_intronic	6.498	3a	2	5	1	1	1
rs9415699	10	65143558	T	C	0.1521	0.0102258	0.0205605	0.00800612	0.162105	rs7896518	52	JMJD1C	0	intronic	6.498	6	5	5	1	1	1
19:8978542:G:GTGGATGGA	19	8978542	G	GTGGATGGA	0.06362	NA	NA	NA	0.1348	rs73005873	74	MUC16	0	intronic	6.496	NA	4	15	1	0	1
rs8078228	17	37834998	C	T	0.325	1.2812e-29	0.0697156	0.00616838	0.698339	rs2271308	71	PGAP3	0	intronic	6.495	4	2	5	1	1	1
rs12743084	1	155161168	G	C	0.4523	NA	NA	NA	0.979452	rs914615	5	MUC1	0	intronic	6.493	5	1	5	1	1	1
rs7331698	13	99803593	C	T	0.341	0.000270335	-0.022838	0.00627041	0.33663	rs2096382	64	RPS6P23	22253	intergenic	6.493	2b	1	15	0	1	1
rs244426	5	110127548	C	T	0.1581	0.0186378	0.01988	0.00844988	0.357304	rs27123	28	SLC25A46	26690	intergenic	6.49	NA	5	15	0	1	1
rs62218296	21	36704830	C	A	0.169	0.00109351	-0.0278755	0.00853691	0.145708	rs2205049	78	RUNX1	0	intronic	6.49	6	5	15	1	0	1
rs705700	12	56389293	T	C	0.3946	NA	NA	NA	0.461821	rs2069408	60	RAB5B	802	downstream	6.489	NA	4	5	1	1	1
rs2250611	3	101104186	T	G	0.3857	5.02173e-08	0.033082	0.00606949	0.407833	rs13321258	18	SENP7	0	intronic	6.487	5	4	5	1	1	1
rs370462016	4	75426980	T	C	0.3111	NA	NA	NA	0.051952	rs62316273	22	AC142293.3	0	ncRNA_intronic	6.487	6	15	15	0	0	1
rs74230087	10	9234100	G	A	0.05865	0.000186014	0.0395085	0.0105714	0.0927647	rs12260678	51	LINC00709	83695	intergenic	6.487	5	14	15	0	0	1
rs12493306	3	101269290	A	G	0.4115	5.91879e-06	-0.0270882	0.0059807	0.133943	rs13321258	18	TRMT10C	11415	intergenic	6.484	6	5	15	0	1	1
rs140791046	13	100042676	C	CGTGACATGCTAAAGTGGGCTG	0.161	NA	NA	NA	0.290932	rs2096382	64	UBAC2	3987	intergenic	6.484	NA	4	15	1	1	1
rs28580074	5	176721198	C	T	0.1193	NA	NA	NA	0.177084	rs12187932	32	NSD1	0	exonic	6.483	6	4	4	1	1	1
rs1727306	12	123665695	A	G	0.2247	1.35495e-07	-0.0393309	0.00746139	0.847251	rs12824685	61	MPHOSPH9	0	intronic	6.483	6	4	4	1	1	1
rs34504888	12	123684782	G	GA	0.2286	NA	NA	NA	0.870462	rs12824685	61	MPHOSPH9	0	intronic	6.483	NA	4	5	1	1	1
rs919826	9	23586654	T	C	0.4881	5.17935e-10	0.0405583	0.00652737	0.927226	rs274947	48	SUMO2P2	45449	intergenic	6.481	NA	5	15	0	1	1
rs17027060	2	103007567	T	C	0.2505	4.90602e-36	-0.0806868	0.00643778	0.614707	rs13019081	11	IL18R1	0	intronic	6.48	6	5	15	1	1	1
rs73787170	5	110759964	A	G	0.3062	0.0259615	-0.0145519	0.00653493	0.0807498	rs1438673	28	CAMK4	0	intronic	6.48	6	4	15	1	1	1
rs61657529	9	5220489	A	C	0.3151	0.00017364	-0.0240096	0.00639477	0.687738	rs7868130	47	INSL4	10929	intergenic	6.48	6	9	15	0	1	1
rs75645148	3	101618671	A	G	0.06461	0.000118288	0.048171	0.0125131	0.149133	rs13321258	18	NFKBIZ	38804	intergenic	6.477	6	2	15	0	1	1
rs7109778	11	34482189	C	T	0.1213	0.00175479	-0.0266036	0.00850262	0.128549	rs7118388	56	CAT	0	intronic	6.477	7	4	4	1	1	1
rs2226612	11	76281219	A	G	0.4344	8.4271e-16	-0.0479802	0.00596188	0.578661	rs11236797	58	C11orf30	17149	intergenic	6.477	7	5	15	0	1	1
rs4687456	3	193501914	A	C	0.5	0.0434071	0.012081	0.00598138	0.114556	rs1146045	20	RP11-528A4.3	18121	intergenic	6.476	7	5	14	0	1	1
rs864541	12	57325718	A	G	0.1889	NA	NA	NA	0.178357	rs3024971	60	SDR9C7	0	intronic	6.475	NA	2	7	1	1	1
rs374197601	15	68197864	CTT	C	0.3529	NA	NA	NA	0.0633642	rs7178824	68	RP11-34F13.3	31659	intergenic	6.475	NA	5	15	0	0	1
rs3738590	1	155630752	A	G	0.2744	0.00852394	-0.0172499	0.00655745	0.220663	rs914615	5	MSTO1:MSTO2P:YY1AP1	0:0:0	ncRNA_intronic	6.473	NA	4	4	1	1	1
rs34994530	5	139558669	C	T	0.2177	NA	NA	NA	0.117767	rs35346561	31	CYSTM1	0	intronic	6.473	7	5	5	1	1	1
rs6085566	20	6449281	A	G	0.2247	0.022945	-0.0161517	0.00710168	0.0878701	rs1407034	77	CASC20	0	ncRNA_intronic	6.472	4	5	15	0	0	1
rs9607764	22	41411804	G	C	0.4245	3.08299e-06	-0.0284331	0.00609471	0.294455	rs9611573	80	Y_RNA	29696	intergenic	6.472	6	5	15	0	1	0
rs72773177	5	110052730	A	C	0.09145	NA	NA	NA	0.316127	rs27123	28	TMEM232	0	intronic	6.471	7	1	15	1	1	1
rs2797266	10	9089160	A	G	0.3907	NA	NA	NA	0.115251	rs1149915	51	RP11-428L9.2	73728	intergenic	6.471	NA	9	15	0	1	1
rs62376842	5	110546014	A	C	0.1948	0.000586101	0.0248602	0.00723108	0.143854	rs1438673	28	CAMK4	13336	intergenic	6.47	5	5	15	0	1	1
rs35498631	16	11074741	T	C	0.2028	4.48668e-18	0.064325	0.00742293	0.583776	rs11864680	69	CLEC16A	0	intronic	6.469	5	2	5	1	1	1
rs290903	10	8936140	G	A	0.1998	NA	NA	NA	0.17218	rs12356492	51	RP11-428L9.1	3811	intergenic	6.466	6	7	15	0	0	1
rs61897793	11	61599347	G	A	0.1511	0.000643794	0.0292601	0.00857449	0.31187	rs102274	57	FADS2	0	intronic	6.466	4	2	5	1	1	1
rs57334905	19	46368757	T	G	0.1571	0.0131284	-0.0205578	0.00828854	0.0785076	rs1132645	76	FOXA3	0	intronic	6.466	4	1	13	1	1	1
rs115641592	3	33082858	A	C	0.02982	0.0249016	-0.038236	0.0170474	0.0546004	rs35570272	16	GLB1	0	intronic	6.465	7	4	5	1	1	1
rs720484	4	145462364	G	A	0.4235	1.01468e-12	0.0425437	0.00596811	0.979839	rs1828590	25	KRT18P51	31025	intergenic	6.465	7	5	15	0	0	1
rs4355818	8	81120253	G	A	0.3628	0.0125986	-0.0152346	0.00610625	0.125773	rs4739738	44	TPD52	0	intergenic	6.465	5	2	15	1	1	1
rs6853752	4	38592440	C	T	0.2406	NA	NA	NA	0.0880577	rs5743604	21	RP11-213G21.2	20147	intergenic	6.464	7	5	15	0	1	1
rs181510014	8	103316228	G	A	0.03181	NA	NA	NA	0.0982599	rs10110916	45	UBR5	0	intronic	6.462	6	4	4	1	1	1
rs13279820	8	128777766	T	C	0.3022	1.58105e-09	0.0407336	0.00674858	0.959001	rs13277355	46	MYC	24091	intergenic	6.462	5	5	15	0	0	1
rs7100372	10	65064244	T	C	0.1521	0.0327566	-0.0170953	0.00800697	0.162105	rs7896518	52	JMJD1C	0	intronic	6.461	6	5	15	1	1	1
rs11079869	17	47373417	T	C	0.2366	6.38116e-06	0.03131	0.00693719	0.199257	rs12940887	73	ZNF652	0	UTR3	6.461	7	4	5	1	1	1
rs7596789	2	111932616	G	A	0.4473	0.00182099	-0.0187647	0.00601824	0.1738	rs72837826	12	BCL2L11	6591	intergenic	6.46	5	5	15	1	1	1
rs11451847	15	67812936	C	CG	0.2565	NA	NA	NA	0.346371	rs7178824	68	IQCH-AS1	0	ncRNA_intronic	6.46	NA	1	2	1	1	1
rs3890756	1	25140825	A	G	0.2982	0.00237773	0.0191733	0.00631016	0.075922	rs74060469	2	CLIC4	0	intronic	6.459	7	4	5	1	1	1
rs61939622	12	57340431	T	C	0.08449	NA	NA	NA	0.605937	rs3024971	60	RDH16	4787	intergenic	6.459	6	5	15	1	1	1
rs1552490	3	45995118	G	A	0.4066	NA	NA	NA	0.38658	rs9851306	17	FYCO1	0	intronic	6.457	4	4	4	1	1	1
rs4976681	5	176704663	T	A	0.1988	0.000921241	0.0229381	0.00692254	0.287016	rs12187932	32	NSD1	0	intronic	6.457	7	4	4	1	1	1
rs6722145	2	228734730	C	A	0.2853	0.0373647	-0.0146528	0.00703867	0.112572	rs2135481	14	TDGF1P2	68	downstream	6.456	5	5	15	1	1	1
rs9844726	3	193575753	C	T	0.3797	NA	NA	NA	0.308125	rs1146045	20	RP11-528A4.2	13939	intergenic	6.456	5	5	15	0	0	1
rs11728796	4	123309902	A	G	0.2704	5.4363e-10	0.0436373	0.00703151	0.160628	rs62324212	24	ADAD1	0	intronic	6.456	6	9	15	1	1	1
rs76063842	10	8981219	T	C	0.03877	1.01826e-10	0.116682	0.0180505	0.196902	rs12413578	51	RP11-428L9.1	24659	intergenic	6.456	6	9	15	0	0	1
rs2420397	11	34437362	T	C	0.3032	0.00218513	-0.0194231	0.00633945	0.182974	rs7118388	56	RP1-53C18.3	10865	intergenic	6.456	NA	5	15	0	1	1
rs12932884	16	27310023	T	A	0.4076	0.00194959	-0.031726	0.0102414	0.585842	rs2040789	70	CTD-3203P2.2	8209	intergenic	6.456	7	5	15	1	1	1
rs72244192	14	68808222	CAGTGGA	C	0.1103	NA	NA	NA	0.251933	rs7148416	65	RAD51B	0	intronic	6.455	NA	5	15	1	0	1
rs55909629	4	123367997	A	T	0.08052	0.000864998	-0.039537	0.011869	0.085724	rs62324212	24	IL2	4627	intergenic	6.454	7	13	15	1	1	1
rs112208671	8	81323353	C	T	0.0507	0.0364183	-0.0249329	0.0119169	0.0929955	rs4739738	44	RNU6-1213P	5508	intergenic	6.454	7	14	15	0	1	0
rs112740342	3	101274911	G	C	0.2416	1.0992e-08	-0.0393045	0.00687783	0.104991	rs13321258	18	TRMT10C	5794	intergenic	6.453	7	5	14	1	1	1
rs860413	5	35943042	A	C	0.2873	2.8979e-05	0.027828	0.00665527	0.573264	rs10472984	27	RP11-79C6.3	2946	intergenic	6.452	NA	9	15	1	1	1
rs2265329	1	160939294	G	A	0.4563	0.0119449	-0.0152474	0.00606556	0.0681191	rs2070901	6	ITLN2	14704	intergenic	6.451	7	5	15	0	1	0
rs2243479	1	160948582	C	T	0.4771	0.00693499	-0.0162959	0.00603563	0.0702687	rs2070901	6	F11R	16418	intergenic	6.451	NA	5	14	0	1	0
rs3837659	14	68773296	A	AC	0.4254	NA	NA	NA	0.633445	rs7148416	65	RAD51B	0	intronic	6.451	NA	5	15	1	0	1
rs77497659	3	101386490	C	A	0.0994	6.64896e-07	-0.0541148	0.0108853	0.0540107	rs13321258	18	ZBTB11	0	intronic	6.45	7	4	4	1	1	1
rs55851873	1	25182116	C	T	0.2903	0.00194514	0.0203949	0.00658222	0.079812	rs74060469	2	CLIC4	11300	intergenic	6.449	3a	5	15	0	1	1
rs112800995	5	140007630	G	A	0.2416	0.000452327	0.029909	0.00852714	0.735262	rs35346561	31	CD14	3682	intergenic	6.449	5	5	15	1	1	1
rs6476941	9	5133609	C	T	0.5	0.000632185	-0.0207368	0.00606798	0.338467	rs7868130	47	INSL6	0	intergenic	6.449	7	4	15	1	1	1
rs28696767	4	75669794	A	G	0.4235	4.38004e-06	-0.027367	0.00595909	0.25503	rs62316273	22	BTC	174	downstream	6.448	5	5	15	1	1	1
rs8109011	19	9160344	G	A	0.4165	4.0002e-11	0.040189	0.00608549	0.156077	rs7258329	74	CTD-2596O15.1	29683	intergenic	6.448	7	5	15	0	1	1
rs3792879	5	131644835	T	C	0.08847	NA	NA	NA	0.0522783	rs7713065	30	SLC22A4	0	intronic	6.446	5	5	15	1	1	1
rs11776367	8	81260051	A	T	0.3787	3.40617e-15	0.0480112	0.00609662	0.800821	rs4739738	44	RP11-775E10.1	3315	intergenic	6.446	4	2	15	0	1	1
10:8564069:A:T	10	8564069	T	A	0.2137	NA	NA	NA	0.306682	rs34839516	51	KRT8P37	6999	intergenic	6.444	7	9	15	0	1	1
rs1556594	10	8826687	A	G	0.1511	NA	NA	NA	0.164828	rs11255938	51	RP11-575N15.1	60435	intergenic	6.444	6	9	15	0	0	1
rs34662107	6	25727808	CGG	C	0.2783	NA	NA	NA	0.215424	rs3752416	34	HIST1H2BA	234	downstream	6.443	NA	5	15	1	1	1
rs2990700	1	160955726	T	C	0.4761	NA	NA	NA	0.0707302	rs2070901	6	F11R	9274	intergenic	6.441	4	5	15	1	1	1
rs1053023	17	40465616	T	C	0.1998	1.41709e-05	0.0312136	0.00719009	0.608515	rs9908318	72	STAT3	0	UTR3	6.441	NA	2	5	1	1	1
rs1723018	1	167433420	A	G	0.3728	NA	NA	NA	0.930546	rs2995091	7	CD247	0	intronic	6.44	3a	4	15	1	1	1
rs4973494	2	228783364	A	C	0.1173	0.00182922	-0.0288716	0.00926368	0.409061	rs2135481	14	DAW1	0	intronic	6.439	7	5	15	1	1	1
rs1188633	1	35903912	A	G	0.1123	3.51133e-08	0.052995	0.00961131	1	rs1188633	3	KIAA0319L	0	intronic	6.438	NA	4	4	1	1	1
rs273912	5	131661349	T	G	0.3231	NA	NA	NA	0.0878973	rs4705959	30	SLC22A4:AC034220.3	0:0	ncRNA_intronic	6.438	6	4	5	1	1	1
rs4912707	5	139624461	T	C	0.2187	NA	NA	NA	0.11832	rs35346561	31	CYSTM1	0	downstream	6.438	1b	2	6	1	1	1
rs4242248	5	35825474	T	C	0.3429	0.0126589	-0.0153159	0.00614301	0.227839	rs10472984	27	CTD-2113L7.1	0	ncRNA_intronic	6.437	7	2	15	0	1	1
rs2136187	5	131577894	C	T	0.4722	NA	NA	NA	0.262796	rs7713065	30	P4HA2	0	intronic	6.437	NA	5	15	1	1	1
rs12437157	14	93852750	G	T	0.4125	8.43471e-06	-0.0265523	0.00596166	0.878762	rs12434251	66	UNC79	0	intronic	6.437	6	7	15	1	1	1
rs61373376	19	46183586	C	T	0.172	0.00895307	-0.0211982	0.00810998	0.0518012	rs1132645	76	GIPR	0	intronic	6.436	5	5	14	1	1	1
rs62323898	4	123076895	A	G	0.3459	NA	NA	NA	0.186239	rs62324212	24	KIAA1109	0	intronic	6.435	7	4	5	1	1	1
rs1859138	5	132027049	G	C	0.2783	1.07994e-05	0.0298122	0.00677471	0.517516	rs2299010	30	AC004237.1	0	ncRNA_intronic	6.435	6	5	5	1	1	1
rs6694258	1	154428505	C	A	0.4523	0.00208221	-0.0182359	0.00592412	0.438702	rs4453032	5	IL6R	0	intronic	6.434	6	2	5	1	1	1
rs55785724	5	176817583	A	T	0.332	0.00102801	-0.020813	0.00634011	0.149907	rs12187932	32	SLC34A1	0	intronic	6.434	2a	2	7	1	1	1
rs2033783	15	67507768	C	T	0.2167	2.06516e-11	0.0460022	0.00686463	0.831724	rs7178824	68	AAGAB	0	intronic	6.434	7	4	5	1	1	1
rs4845618	1	154400015	G	T	0.4563	0.0014799	-0.0186705	0.00587382	0.489661	rs4453032	5	IL6R	0	intronic	6.432	4	2	7	1	1	1
rs35131883	10	64890486	G	A	0.2853	0.00379853	0.0201304	0.00695489	0.317367	rs7896518	52	NRBF2	2563	intergenic	6.432	6	5	15	1	1	1
rs2198917	15	61098195	G	A	0.02982	0.000201258	0.0573839	0.0154364	0.111691	rs10519067	67	RORA	0	intronic	6.432	5	5	15	1	0	0
rs7517937	1	35931688	A	C	0.02386	0.0221803	0.031175	0.0136298	0.206445	rs1188633	3	KIAA0319L	0	intronic	6.431	6	4	4	1	1	1
rs113312468	1	155390486	T	C	0.08151	0.0341775	-0.0270643	0.0127784	0.0727944	rs914615	5	ASH1L	0	intronic	6.431	6	4	5	1	1	1
rs62408235	6	90978383	T	C	0.3618	7.21818e-19	0.0587275	0.00661981	0.991971	rs77844882	36	BACH2	0	intronic	6.431	6	1	15	1	1	1
rs8022860	14	68786299	A	G	0.3032	2.69055e-10	0.0406672	0.00643913	0.242184	rs7148416	65	RAD51B	0	intronic	6.431	7	5	15	1	0	1
rs60639710	1	198867678	G	T	0.3569	0.0224773	0.0143553	0.0062901	0.0513561	rs76181804	8	MIR181A1HG	0	ncRNA_exonic	6.43	7	4	5	0	0	1
rs56394135	5	131769240	C	T	0.04771	8.44995e-05	-0.0494624	0.0125818	0.0944654	rs7713065	30	C5orf56	0	intronic	6.43	7	5	5	1	1	1
rs2136186	5	131578265	A	G	0.4722	NA	NA	NA	0.262796	rs7713065	30	P4HA2	0	intronic	6.429	NA	5	15	1	1	1
rs1644503	5	110670159	C	T	0.494	8.86821e-05	0.0230354	0.00587693	0.0636734	rs1438673	28	CAMK4	0	intronic	6.427	NA	5	15	1	1	1
rs809635	5	140081791	A	G	0.4314	0.00575433	0.0160769	0.00582188	0.21039	rs35346561	31	ZMAT2	0	intronic	6.427	NA	3	4	1	1	1
rs147285856	17	37383164	G	GATCTTC	0.4195	NA	NA	NA	0.0667582	rs3152	71	STAC2	1038	intergenic	6.425	NA	5	13	1	1	0
rs34722304	13	99806682	CA	C	0.2157	NA	NA	NA	0.14159	rs2096382	64	RPS6P23	19164	intergenic	6.424	NA	5	15	0	1	1
rs12031437	1	161126975	C	G	0.3996	0.00165546	0.0195288	0.00620759	0.0794921	rs2070901	6	UFC1:RP11-297K8.2	0:0	ncRNA_intronic	6.422	5	4	4	1	1	0
rs7766804	6	136093256	A	G	0.3042	0.004888	-0.017249	0.006129	0.207101	rs11154806	38	RP11-394G3.2	35029	intergenic	6.422	6	14	15	0	1	1
rs11788164	9	5129395	A	G	0.2932	NA	NA	NA	0.841499	rs7868130	47	JAK2	1211	intergenic	6.422	7	4	5	1	1	1
rs2990246	1	155197602	G	C	0.3728	NA	NA	NA	0.466955	rs914615	5	GBAP1	387	upstream	6.42	4	1	2	1	1	1
3:101281709:A:G	3	101281709	A	G	0.2903	NA	NA	NA	0.131002	rs13321258	18	TRMT10C	0	intronic	6.42	1f	1	2	1	1	1
rs34786243	5	131704720	T	G	0.08847	NA	NA	NA	0.0522783	rs7713065	30	AC034220.3	0	ncRNA_intronic	6.419	6	1	5	1	1	1
19:9165790:A:C	19	9165790	C	A	0.4115	NA	NA	NA	0.151232	rs7258329	74	OR1M4P	27997	NA	6.419	2b	1	15	0	0	1
rs138302	22	41188250	A	AGG	0.3459	NA	NA	NA	0.0870474	rs9611573	80	SLC25A17	0	intronic	6.419	NA	4	5	1	1	1
rs6603783	1	1181751	T	C	0.09543	NA	NA	NA	0.360784	rs12036216	1	FAM132A	0	intronic	6.418	2b	2	13	1	1	1
rs36223203	9	136324634	T	C	0.04175	5.11457e-08	0.097851	0.0179633	0.815488	rs28627930	50	ADAMTS13	125	upstream:downstream	6.418	4	1	1	1	1	1
rs12332258	5	110256843	T	G	0.1044	NA	NA	NA	0.13601	rs27123	28	CTD-2026D23.1	12430	intergenic	6.417	7	5	15	0	1	1
rs11740584	5	132046789	C	G	0.2823	NA	NA	NA	0.504817	rs2299010	30	AC004237.1:KIF3A	0:0	ncRNA_intronic	6.417	7	5	5	1	1	1
rs7290404	22	41749796	C	T	0.2406	NA	NA	NA	0.86067	rs9611573	80	ZC3H7B	0	intronic	6.417	5	4	4	1	1	0
rs59513807	17	45867925	G	A	0.2863	0.00725267	0.0178456	0.00664637	0.297737	rs62074058	73	OSBPL7	16812	intergenic	6.416	3a	7	13	0	1	1
rs2851475	11	76054257	T	G	0.2256	0.0179448	-0.0168248	0.0071088	0.0751378	rs141420268	58	PRKRIR	6742	intergenic	6.415	7	5	15	1	1	1
rs12588528	14	93974236	A	G	0.2893	NA	NA	NA	0.439139	rs12434251	66	UNC79	0	intronic	6.414	6	5	15	1	1	0
rs13026492	2	102727198	T	C	0.2058	4.69553e-08	0.0389497	0.00713042	0.184959	rs17027246	11	IL1R1	0	intronic	6.413	5	2	15	1	1	1
rs2191030	3	45910946	T	C	0.1988	0.0385888	0.016563	0.00800708	0.191749	rs9851306	17	LZTFL1	0	intronic	6.413	NA	3	15	1	1	1
rs537080607	2	242711163	A	G	0.05467	NA	NA	NA	0.0878544	rs62192043	15	D2HGDH	2931	intergenic	6.412	NA	5	7	1	0	1
rs4116671	10	9040836	T	C	0.06262	1.42493e-14	0.07731	0.010048	1	rs12260678	51	RP11-428L9.2	25404	intergenic	6.411	4	7	15	0	0	1
rs12037648	1	36061438	T	G	0.02584	0.0012076	0.042349	0.0130825	0.219807	rs1188633	3	TFAP2E	508	downstream	6.409	4	4	5	1	1	1
rs17517669	10	96102402	A	G	0.1779	0.0499985	-0.016202	0.00826642	0.247559	rs11187838	53	NOC3L	0	intronic	6.409	6	4	4	1	1	1
rs1956526	14	68799787	A	C	0.4125	2.63481e-11	0.0413658	0.00620581	0.589586	rs7148416	65	RAD51B	0	intronic	6.409	NA	2	15	1	1	1
rs7615975	3	46484898	G	T	0.2356	NA	NA	NA	0.0531923	rs9851306	17	LTF	0	intronic	6.408	5	4	15	1	1	1
rs606407	3	101609650	T	C	0.1879	1.44462e-05	-0.0328269	0.00756909	0.148958	rs13321258	18	NFKBIZ	29783	intergenic	6.408	NA	5	15	0	1	1
rs75908546	10	9160246	T	C	0.05268	1.13389e-06	0.0756588	0.0155457	0.169698	rs12413578	51	RP11-428L9.2	144814	intergenic	6.408	7	9	15	0	0	1
rs73070431	3	46058421	A	T	0.07455	0.00817288	-0.033164	0.0125391	0.131254	rs9851306	17	XCR1	94	downstream	6.406	7	5	15	1	1	1
rs11264304	1	155033317	T	C	0.3201	0.000687409	-0.0227858	0.00671246	0.153922	rs914615	5	ADAM15	0	intronic	6.405	5	3	5	1	1	1
rs1723015	1	167432894	T	C	0.495	2.64627e-07	0.0305606	0.00593751	0.567272	rs2995091	7	CD247	0	intronic	6.405	5	4	15	1	1	1
rs406322	9	6146121	C	T	0.2744	NA	NA	NA	0.479607	rs12376324	47	RP11-575C20.1	49812	intergenic	6.405	7	5	15	0	1	1
rs75729369	11	76327366	C	T	0.1133	NA	NA	NA	0.10342	rs11236797	58	RP11-672A2.6	9139	intergenic	6.405	5	5	15	0	1	1
rs17506794	5	110105344	T	C	0.08648	NA	NA	NA	0.164322	rs27123	28	SLC25A46	4486	intergenic	6.401	3a	5	15	1	1	1
12:123985990:A:AAAAC	12	123985990	A	AAAAC	0.2286	NA	NA	NA	0.111369	rs12824685	61	RILPL1	0	intronic	6.401	NA	4	5	1	1	0
rs12932240	16	11020831	A	G	0.2684	0.000298666	0.0255534	0.00706587	0.0509567	rs11864680	69	CIITA	0	UTR3	6.401	5	3	4	1	1	1
rs998592	16	11199678	C	T	0.4175	3.61981e-11	0.039116	0.00590978	0.401791	rs11864680	69	CLEC16A	0	intronic	6.401	NA	2	7	1	1	1
rs7503555	17	38215695	C	T	0.4026	2.18409e-24	0.060656	0.00595215	0.255263	rs8080734	71	MED24:THRA	0:0	intronic	6.401	5	5	5	1	1	1
rs2162305	3	101274007	C	T	0.4801	1.0285e-08	-0.034029	0.00594293	0.371779	rs13321258	18	TRMT10C	6698	intergenic	6.4	7	5	14	1	1	1
rs4713846	6	35228828	A	T	0.09245	0.00027065	0.0400359	0.0109932	0.542179	rs113670165	35	ZNF76	0	intronic	6.4	3a	1	7	1	1	1
rs34754340	3	46041837	C	T	0.1223	NA	NA	NA	0.102691	rs9851306	17	FYCO1	4520	intergenic	6.396	6	5	15	1	1	1
rs246018	5	140335043	T	C	0.4811	0.0359116	-0.012222	0.00582575	0.128418	rs35346561	31	PCDHA1:PCDHA2:PCDHA3:PCDHA4:PCDHA5:PCDHA6:PCDHA7:PCDHA8:PCDHA9:PCDHA10:PCDHA11:PCDHA12:PCDHA13:PCDHAC1	0:0:0:0:0:0:0:0:0:0:0:0:0:0	intronic	6.396	NA	9	15	1	1	1
rs9461210	6	25734073	A	G	0.2813	0.0165734	0.0160322	0.00669113	0.207651	rs3752416	34	HIST1H2APS1	1017	intergenic	6.396	7	9	14	1	1	1
rs1663680	10	9057245	T	C	0.4195	NA	NA	NA	0.161658	rs12413578	51	RP11-428L9.2	41813	intergenic	6.396	NA	5	15	0	1	1
rs112603604	1	1167090	CCCCCGGGAA	C	0.1014	NA	NA	NA	0.896885	rs12036216	1	SDF4	0	intronic	6.395	NA	1	1	1	1	1
rs1980056	4	145484923	C	A	0.4225	9.60333e-12	0.0410214	0.00602164	1	rs1828590	25	KRT18P51	8466	intergenic	6.395	7	5	15	0	1	1
rs2074563	14	68935112	G	A	0.3559	0.0244754	0.0134153	0.00596346	0.0616403	rs7148416	65	RAD51B	0	intronic	6.395	5	5	5	1	0	1
rs34053022	10	96056322	C	T	0.1839	0.0250124	-0.018179	0.00811124	0.265091	rs11187838	53	PLCE1	0	intronic	6.394	7	4	15	1	1	1
rs12047756	1	155624944	G	A	0.2734	NA	NA	NA	0.218862	rs914615	5	MSTO1:MSTO2P:RP11-29H23.5	0:0:0	ncRNA_intronic	6.393	5	5	5	1	1	1
rs55981540	4	38860856	T	C	0.4652	0.0290326	0.0131529	0.00602501	0.268907	rs5743604	21	TLR1:TLR6	2417:2417	intergenic	6.393	4	2	15	1	1	1
rs7100626	10	96069674	C	A	0.09245	0.027143	-0.0232757	0.0105346	0.124219	rs11187838	53	PLCE1	0	intronic	6.393	6	4	15	1	1	1
rs10034903	4	38784678	C	G	0.2783	NA	NA	NA	0.946484	rs5743604	21	TLR10	66	upstream	6.391	4	1	15	1	1	1
rs3914026	5	131353059	G	A	0.4771	0.0025538	0.0180228	0.00597396	0.0650209	rs7713065	30	AC034228.2	4166	intergenic	6.391	1f	5	14	1	1	1
rs552383056	1	1182326	T	C	0.01193	0.00660707	-0.0668033	0.024596	0.102351	rs12036216	1	FAM132A	223	upstream	6.39	NA	1	13	1	1	1
rs11589567	1	161116022	G	T	0.2942	0.0187803	0.0157438	0.00669988	0.0537968	rs2070901	6	ACA64	4895	intergenic	6.389	7	5	15	1	1	1
rs6737119	2	103151109	A	G	0.325	NA	NA	NA	0.124349	rs13019081	11	SLC9A4	677	downstream	6.388	6	5	15	1	1	1
rs274572	5	131710917	T	G	0.3231	NA	NA	NA	0.0878973	rs4705959	30	SLC22A5	0	intronic	6.387	NA	4	5	1	1	1
rs12068094	1	35635619	T	C	0.01292	0.0232734	0.031406	0.0138418	0.117114	rs1188633	3	SFPQ	6359	intergenic	6.386	5	5	15	1	1	1
rs11032683	11	34443951	A	C	0.2366	0.0288283	0.0144805	0.00662472	0.27824	rs7118388	56	CIR1P3	8475	intergenic	6.386	1f	2	15	0	1	1
rs10147665	14	93916483	G	A	0.2873	0.000170531	-0.0235324	0.00626013	0.436715	rs12434251	66	UNC79	0	intronic	6.386	5	9	15	1	1	1
rs12775581	10	65382316	T	G	0.2535	0.0234672	0.0168171	0.00742234	0.202286	rs7896518	52	REEP3	0	UTR3	6.385	6	4	5	1	1	1
rs34841857	12	123725977	C	T	0.3439	0.000161683	-0.0239997	0.00636192	0.535069	rs12824685	61	MPHOSPH9:C12orf65	0:0	intronic	6.385	6	4	5	1	1	1
rs2974929	1	155197268	T	C	0.4771	2.44429e-13	-0.044027	0.00601303	0.893181	rs914615	5	GBAP1	53	upstream	6.384	NA	1	1	1	1	1
rs7595769	2	8471319	G	A	0.326	4.00665e-08	0.0355174	0.00646881	0.540011	rs10174949	10	LINC00299	0	ncRNA_intronic	6.384	7	5	15	0	1	1
rs2013063	6	25994098	C	T	0.4374	0.000832638	-0.0198479	0.00593944	0.251399	rs3752416	34	U91328.21:U91328.19	0:0	ncRNA_intronic	6.384	NA	1	5	1	1	1
rs79003345	6	34609462	C	T	0.01392	0.0184292	-0.041521	0.0176169	0.0634815	rs113670165	35	C6orf106	0	intronic	6.383	7	4	5	1	1	1
rs12349918	9	5125250	A	G	0.2903	8.83377e-06	-0.0300064	0.00675225	0.862441	rs7868130	47	JAK2	0	intronic	6.383	6	4	5	1	1	1
2:112006339:A:G	2	112006339	G	A	0.2942	NA	NA	NA	0.0742553	rs72837826	12	MIR4435-1HG	0	ncRNA_intronic	6.381	NA	4	15	0	0	0
rs700162	5	35963507	T	G	0.4195	0.00922866	-0.0157066	0.00603296	0.227839	rs10472984	27	UGT3A1	0	intronic	6.381	NA	4	9	1	1	1
5:176756351:A:AAAAT	5	176756351	A	AAAAT	0.06958	NA	NA	NA	0.096529	rs12187932	32	LMAN2	2211	intergenic	6.381	NA	4	5	1	0	1
rs4478121	3	46143860	T	C	0.2386	0.000351104	-0.040364	0.0112927	0.189755	rs9851306	17	FLT1P1	39989	intergenic	6.38	7	5	15	0	1	1
rs2053055	5	139646776	C	T	0.4443	0.00446761	0.0171183	0.00602098	0.0531835	rs35346561	31	CYSTM1:PFDN1	0:0	intronic	6.379	4	2	5	1	1	1
rs849140	7	28183702	T	C	0.3569	0.000568559	0.0202943	0.00588892	0.588958	rs864745	42	JAZF1	0	intronic	6.379	5	2	15	1	1	1
rs61297560	14	93734558	CAG	C	0.1014	NA	NA	NA	0.156751	rs12434251	66	BTBD7	0	intronic	6.379	NA	5	5	1	1	1
rs1715182	2	112020355	T	C	0.2545	1.26664e-05	-0.0377877	0.00865541	0.351569	rs72837826	12	MIR4435-1HG	0	ncRNA_intronic	6.378	5	5	15	0	1	0
rs17132596	5	110333318	C	T	0.07753	NA	NA	NA	0.0979017	rs27123	28	CTC-551A13.1	0	ncRNA_intronic	6.378	7	5	15	0	1	1
rs554867721	10	8119215	C	CTTTCT	0.02286	NA	NA	NA	0.0586935	rs10905284	51	GATA3	2053	intergenic	6.378	NA	4	14	1	0	0
rs3813208	1	1261133	G	T	0.09344	NA	NA	NA	0.178845	rs12036216	1	GLTPD1	0	intronic	6.377	5	1	2	1	1	1
rs10655791	1	154333628	G	GCATGGT	0.2942	NA	NA	NA	0.0745939	rs4453032	5	ATP8B2	9844	intergenic	6.377	NA	5	15	1	1	1
rs10875633	5	139711132	G	A	0.4284	NA	NA	NA	0.0881082	rs35346561	31	HBEGF	1295	intergenic	6.375	7	4	5	1	1	1
rs35654385	8	103499318	AT	A	0.1561	NA	NA	NA	0.0841144	rs10110916	45	RPS12P15	16662	intergenic	6.375	NA	5	15	0	0	1
rs13153665	5	35713265	A	G	0.1928	0.000553133	-0.024429	0.00707346	0.140546	rs10472984	27	SPEF2:CTD-2113L7.1	0:0	ncRNA_intronic	6.374	7	5	15	1	1	1
rs7720373	5	118749340	T	G	0.493	0.0010799	-0.0191609	0.00586168	0.325854	rs1509142	29	TNFAIP8	13956	intergenic	6.373	6	5	15	0	1	1
rs17651362	19	46355911	T	C	0.1581	0.0159698	-0.0198338	0.00823115	0.0804892	rs1132645	76	SYMPK	0	intronic	6.372	5	4	4	1	1	1
rs66645129	6	35053383	CTAGGAAGAG	C	0.4851	NA	NA	NA	0.0664589	rs113670165	35	ANKS1A	0	intronic	6.37	NA	4	4	1	1	1
rs3766186	1	1162435	C	A	0.08748	4.51357e-05	-0.038774	0.00950463	0.774826	rs12036216	1	SDF4	0	intronic	6.369	NA	3	4	1	1	1
rs112636633	11	10686673	A	ACCTAAC	0.1779	NA	NA	NA	0.093166	rs4442541	55	MRVI1	0	intronic	6.369	NA	4	15	1	1	1
rs2062318	3	101051111	C	A	0.4115	4.37094e-06	-0.0272256	0.00592774	0.143968	rs13321258	18	SENP7	0	intronic	6.368	NA	4	5	1	1	1
rs6903482	6	35506815	T	A	0.01789	NA	NA	NA	0.0572478	rs113670165	35	RP3-340B19.3	5593	intergenic	6.368	6	5	15	0	1	1
rs1468215	5	132036489	A	T	0.2823	3.24846e-05	0.0275085	0.00662008	0.504817	rs2299010	30	AC004237.1:KIF3A	0:0	ncRNA_intronic	6.367	6	4	5	1	1	1
rs10800299	1	167247473	C	T	0.3022	3.36426e-05	-0.0270639	0.00652567	0.0805844	rs2995091	7	POU2F1	0	intronic	6.365	7	5	15	1	1	1
rs10174323	2	103012781	C	A	0.1809	NA	NA	NA	0.979484	rs17027246	11	IL18R1	0	intronic	6.365	5	5	15	1	1	1
rs79539245	4	38901575	A	G	0.02684	NA	NA	NA	0.0729602	rs5743604	21	FAM114A1	0	intronic	6.365	6	4	5	1	1	1
rs13280865	8	128781333	A	G	0.4195	NA	NA	NA	0.292293	rs13277355	46	PVT1	25445	intergenic	6.363	5	5	15	0	0	1
rs9585019	13	99850487	T	C	0.16	NA	NA	NA	0.315102	rs2096382	64	UBAC2-AS1	0	ncRNA_intronic	6.362	6	1	15	1	1	1
rs3007156	1	160956421	G	A	0.4761	0.00241697	-0.0181057	0.00596849	0.0707302	rs2070901	6	F11R	8579	intergenic	6.361	7	2	15	1	1	1
rs73236661	4	38879655	C	T	0.2475	0.000700452	-0.0225488	0.00665274	0.12845	rs5743604	21	FAM114A1	0	intronic	6.361	6	4	4	1	1	1
rs10840464	11	10688514	C	T	0.2018	0.0150043	0.0175138	0.00720058	0.110959	rs4442541	55	MRVI1	0	intronic	6.359	4	2	7	1	1	1
rs35027951	4	38579279	A	G	0.2227	NA	NA	NA	0.125501	rs5743604	21	RP11-213G21.2	6986	intergenic	6.357	6	5	15	0	1	1
rs30529	5	132109485	A	G	0.1441	NA	NA	NA	0.516077	rs2299010	30	SEPT8	0	intronic	6.357	NA	2	5	1	1	1
6:138265732:C:T	6	138265732	C	T	0.1133	NA	NA	NA	0.0772863	rs569305282	39	RP11-10J5.1	0	ncRNA_intronic	6.357	NA	5	15	0	0	1
rs529956467	17	38146482	C	CT	0.3101	NA	NA	NA	0.151976	rs12450388	71	PSMD3	0	intronic	6.357	NA	4	4	1	1	1
rs380580	9	6119479	C	A	0.4742	2.6386e-06	-0.0275949	0.00587486	0.21502	rs380568	47	RP11-218I7.2	52764	intergenic	6.356	5	5	15	0	1	1
rs12988794	2	8518276	A	G	0.4423	3.84316e-05	0.0246773	0.00599442	0.144231	rs10174949	10	LINC00299	0	ncRNA_intronic	6.355	3a	2	15	0	0	1
rs7163460	15	67611218	G	A	0.2624	0.00039227	0.023246	0.00655698	0.075542	rs7178824	68	IQCH	0	intronic	6.355	7	14	15	1	1	1
rs7573372	2	103210130	T	G	0.3956	NA	NA	NA	0.100902	rs17027246	11	SLC9A2	26035	intergenic	6.354	5	5	15	0	1	1
rs7577824	2	111876763	G	A	0.4662	0.00902208	-0.0155376	0.00595033	0.137835	rs72837826	12	BCL2L11	191	upstream:downstream	6.35	4	1	11	1	1	0
rs1529693	5	139678213	A	G	0.4483	0.00285032	0.0176001	0.00589927	0.0500449	rs35346561	31	PFDN1	0	intronic	6.35	3a	3	5	1	1	1
rs10876956	12	57318731	A	C	0.1332	5.66442e-05	0.0361922	0.00898879	0.247398	rs3024971	60	SDR9C7	0	intronic	6.35	5	5	15	1	1	1
rs6845028	4	123454801	A	G	0.08946	0.000431284	-0.0361175	0.0102602	0.0625329	rs62324212	24	IL2	76920	intergenic	6.349	6	5	15	0	1	1
rs2563267	5	140136913	C	T	0.4612	0.0496936	0.0115048	0.00586204	0.168025	rs35346561	31	AC005609.2	6781	intergenic	6.348	NA	8	15	0	1	1
10:8564069:G:T	10	8564069	G	T	0.4314	NA	NA	NA	0.306682	rs34839516	51	KRT8P37	6999	NA	6.348	NA	9	15	0	0	1
rs2237075	5	139721351	T	C	0.2475	NA	NA	NA	0.0508314	rs35346561	31	HBEGF	0	intronic	6.347	NA	2	5	1	1	1
rs2267669	6	35378124	G	A	0.1759	0.0307606	0.0169194	0.00783249	0.171456	rs113670165	35	PPARD	0	intronic	6.347	5	4	5	1	1	1
rs1107677	9	23587027	C	T	0.497	1.65399e-11	0.0413233	0.00613679	0.906375	rs274947	48	SUMO2P2	45076	intergenic	6.347	4	5	15	0	1	1
rs61894547	11	76248630	C	T	0.0497	1.5008e-14	-0.116701	0.0151807	0.377944	rs141420268	58	C11orf30	0	intronic	6.346	7	4	4	1	1	1
rs778586	5	140005918	A	G	0.2714	NA	NA	NA	0.105975	rs35346561	31	CD14	5394	intergenic	6.345	7	5	15	1	1	1
5:109696166:C:G	5	109696166	G	C	0.07157	NA	NA	NA	0.0771929	rs27123	28	TMEM232	0	intergenic	6.344	5	5	15	1	1	1
rs9323892	14	94034466	C	T	0.3718	2.29442e-05	-0.0268102	0.00633193	0.619174	rs12434251	66	UNC79	0	intronic	6.344	5	5	15	1	1	1
rs16967611	17	40401567	A	G	0.2803	4.37519e-08	0.0347998	0.00635613	0.995113	rs9908318	72	STAT5B	0	intronic	6.344	5	2	5	1	1	1
rs2553461	4	106731410	A	G	0.172	0.00271446	-0.0263973	0.00880394	0.320302	rs147632916	23	INTS12:GSTCD:RP11-45L9.1	0:0:0	ncRNA_intronic	6.342	6	5	15	1	1	1
rs201079790	1	35661665	TA	T	0.1064	NA	NA	NA	0.086982	rs1188633	3	Y_RNA	1	downstream	6.341	NA	5	15	1	0	1
rs6698971	1	154475331	C	A	0.4066	7.16943e-05	-0.0248517	0.00625894	0.334363	rs4453032	5	TDRD10	0	UTR5	6.341	2b	1	13	1	1	1
rs143850421	1	155956024	TAG	T	0.2495	NA	NA	NA	0.111181	rs914615	5	ARHGEF2	0	intronic	6.341	NA	5	5	1	1	1
rs57572398	6	26076209	TA	T	0.4742	NA	NA	NA	0.523745	rs3752416	34	HFE	11299	intergenic	6.34	NA	5	15	0	1	1
rs1888824	6	35268533	G	A	0.1829	2.2005e-09	0.043806	0.00732264	0.812062	rs113670165	35	DEF6	0	intronic	6.34	1b	1	5	1	1	1
rs12516866	5	35851261	G	T	0.4175	0.00202081	0.0182463	0.00591039	0.412747	rs10472984	27	IL7R	1535	intergenic	6.339	5	1	15	1	1	1
rs58239725	4	38841081	C	A	0.03777	0.0388478	0.0240011	0.0116183	0.0890597	rs5743604	21	TLR1:TLR6	0:0	intronic	6.338	5	4	15	1	1	1
rs34540281	17	38212363	G	A	0.3688	3.27648e-24	0.062561	0.00616298	0.235499	rs8080734	71	MED24	0	intronic	6.337	3a	1	5	1	1	1
rs12712150	2	103074813	A	C	0.4354	0.0444034	-0.0123546	0.00614576	0.296916	rs13019081	11	IL18RAP	5787	intergenic	6.336	6	5	15	1	1	1
rs55808427	4	38881188	G	A	0.2475	0.00075318	-0.0224409	0.0066601	0.12845	rs5743604	21	FAM114A1	0	intronic	6.335	5	4	4	1	1	1
rs4648876	1	25097392	A	G	0.2992	0.00133841	-0.0202127	0.00630147	0.0800756	rs74060469	2	CLIC4	0	intronic	6.334	2b	1	5	1	1	1
rs249682	5	141536229	C	T	0.08151	0.0160006	-0.0290995	0.01208	0.115119	rs249681	31	NDFIP1	2223	intergenic	6.334	NA	4	5	1	1	1
rs28498461	3	46044997	T	A	0.3698	0.0259944	-0.0179567	0.00806573	0.0557097	rs9851306	17	FYCO1	7680	intergenic	6.333	6	5	15	1	1	1
rs6913975	6	35075842	C	G	0.1501	0.00572323	-0.0236397	0.00855509	0.311101	rs113670165	35	TCP11	10005	intergenic	6.333	3a	5	15	0	1	1
rs12509311	4	145478662	C	T	0.4225	7.21456e-12	0.0414051	0.00604159	1	rs1828590	25	KRT18P51	14727	intergenic	6.332	3a	5	15	0	1	1
rs201134076	9	5037234	T	C	0.2793	NA	NA	NA	0.924638	rs7868130	47	JAK2	0	intronic	6.332	7	5	5	1	1	1
rs12137802	1	155616555	A	T	0.1531	2.44966e-05	0.038222	0.00905866	0.124852	rs914615	5	MSTO1:MSTO2P:RP11-29H23.5	0:0:0	ncRNA_intronic	6.331	5	2	15	1	1	1
rs4339155	4	145302718	T	C	0.2783	0.000516367	0.0232204	0.00668767	0.236744	rs1828590	25	RP11-361D14.2	124333	intergenic	6.331	5	5	15	0	1	1
rs10793154	11	76057887	A	C	0.3926	0.00513837	0.0168954	0.00603788	0.0655395	rs11236797	58	PRKRIR	3112	intergenic	6.331	7	5	5	1	1	1
rs2898858	17	47405413	A	C	0.2386	1.33525e-06	0.0338402	0.00699983	0.201114	rs12940887	73	ZNF652	0	intronic	6.331	4	5	15	1	1	1
rs4802266	19	46155112	T	C	0.2475	0.00196645	-0.0215125	0.00695016	0.220653	rs1132645	76	RN7SL836P	51	downstream	6.331	7	5	15	1	1	0
rs3744246	17	38084350	C	T	0.2535	NA	NA	NA	0.306523	rs8080734	71	RP11-387H17.4	0	ncRNA_intronic	6.33	4	1	2	1	1	1
rs4547648	3	33080256	A	G	0.3827	2.40113e-06	-0.030076	0.00637696	0.397815	rs35570272	16	GLB1	0	intronic	6.329	7	4	5	1	1	1
rs139535	22	41678351	T	C	0.4304	NA	NA	NA	0.248079	rs9611573	80	RANGAP1	0	UTR5	6.329	4	4	4	1	1	1
rs10003727	4	145928530	C	T	0.4791	0.00011118	-0.02262	0.00585282	0.137733	rs1828590	25	ANAPC10	0	intronic	6.328	7	5	15	1	1	0
rs76030196	5	131631494	C	A	0.08847	0.000479231	-0.0341097	0.00976766	0.218881	rs7713065	30	SLC22A4	0	intronic	6.328	4	1	2	1	1	1
rs6085490	20	6306945	T	A	0.2266	0.00122351	-0.0226864	0.0070164	0.0642359	rs1407034	77	AL109618.1	97349	intergenic	6.328	7	5	15	0	0	0
rs470112	22	41652345	C	G	0.4314	NA	NA	NA	0.241977	rs9611573	80	RANGAP1	0	intronic	6.328	4	4	4	1	1	1
rs3755292	2	102769137	T	G	0.1938	NA	NA	NA	0.258298	rs17027246	11	IL1R1	0	intronic	6.327	NA	4	15	1	1	1
rs146240463	4	107190569	TC	T	0.06958	NA	NA	NA	0.0853977	rs147632916	23	TBCK	0	intronic	6.327	NA	5	5	1	1	1
rs35768343	10	64888493	C	T	0.2863	0.00394603	0.0200529	0.00695691	0.318779	rs7896518	52	RP11-144G16.1	3195	intergenic	6.327	5	5	15	1	1	1
rs61894502	11	76130909	C	A	0.3091	NA	NA	NA	0.229475	rs11236797	58	RP11-111M22.2	5245	intergenic	6.327	5	14	15	1	1	1
rs3734213	6	135941308	A	G	0.327	4.05451e-09	-0.0368222	0.0062602	0.790158	rs11154806	38	LINC00271:GAPDHP73	0:0	ncRNA_exonic	6.326	NA	14	15	0	1	1
rs12337904	9	5144606	C	G	0.2942	1.48896e-05	-0.0280638	0.00648077	0.847061	rs7868130	47	INSL6	0	intergenic	6.326	5	4	15	1	1	1
rs5743557	4	38806827	G	A	0.2207	NA	NA	NA	0.70483	rs5743604	21	TLR1	0	UTR5	6.325	NA	1	15	1	1	1
rs7043371	9	5040203	T	A	0.4583	0.00782117	-0.0158315	0.00595238	0.262257	rs7868130	47	JAK2	0	intronic	6.325	7	4	5	1	1	1
rs12219268	10	9071083	T	C	0.3479	NA	NA	NA	0.0928311	rs1149915	51	RP11-428L9.2	55651	intergenic	6.325	6	9	15	0	1	1
rs535400009	15	67488500	C	CAAAAAAAAAA	0.3668	NA	NA	NA	0.17196	rs7178824	68	SMAD3	966	downstream	6.325	NA	4	5	1	1	1
rs6085577	20	6474221	A	G	0.2604	2.18169e-05	0.028956	0.0068205	0.131807	rs1407034	77	CASC20	0	ncRNA_intronic	6.325	7	5	15	0	0	1
rs35866892	22	41594287	CA	C	0.4473	NA	NA	NA	0.181306	rs9611573	80	RP1-85F18.5	826	upstream	6.325	NA	1	2	1	1	1
rs17132838	5	110490066	T	C	0.09245	0.0221907	0.0210197	0.0091906	0.117491	rs17132762	28	AC010468.3	875	downstream	6.324	7	7	15	0	1	1
rs2337516	5	140140853	A	G	0.4583	0.035189	0.0122432	0.005813	0.170474	rs35346561	31	AC005609.2	2841	intergenic	6.324	7	8	9	0	1	1
rs4845644	1	154501576	A	G	0.173	0.0228435	0.0190197	0.00835648	0.102323	rs4453032	5	TDRD10	0	intronic	6.323	6	5	15	1	1	1
rs35895243	3	46050568	TA	T	0.1302	NA	NA	NA	0.0964103	rs9851306	17	XCR1	7947	intergenic	6.323	NA	5	15	1	1	1
rs11467096	20	6364214	A	ACTCTT	0.4513	NA	NA	NA	0.120492	rs1407034	77	CASC20	63155	intergenic	6.323	NA	14	15	0	0	1
rs11264179	1	36056721	T	C	0.04374	NA	NA	NA	0.347881	rs1188633	3	TFAP2E	0	intronic	6.322	5	4	5	1	1	1
rs77233813	2	103050862	A	AATG	0.2505	NA	NA	NA	0.593346	rs13019081	11	IL18RAP:AC007278.2	0:0	ncRNA_intronic	6.322	NA	5	15	1	1	1
rs62192004	2	242683471	A	G	0.4553	NA	NA	NA	0.339797	rs62192043	15	D2HGDH	0	intronic	6.322	5	4	4	1	1	1
6:25781938:A:G	6	25781938	A	G	0.2942	NA	NA	NA	0.0848486	rs3752416	34	SLC17A4	518	downstream	6.322	NA	5	15	1	1	1
rs1242769	14	93931383	T	G	0.4016	1.752e-05	0.025483	0.00593407	0.843726	rs12434251	66	UNC79	0	intronic	6.322	5	5	15	1	1	1
rs7036034	9	5173399	C	T	0.2922	9.64329e-07	-0.0313049	0.00639034	0.846379	rs7868130	47	INSL6	0	intronic	6.321	7	9	15	1	1	1
rs62118358	19	9141456	A	T	0.165	8.34182e-07	0.039639	0.00804494	0.062339	rs7258329	74	CTD-2596O15.1	10795	intergenic	6.321	6	5	15	0	1	1
rs72505670	5	131613202	T	A	0.07256	0.0439165	-0.020281	0.0100656	0.175683	rs7713065	30	P4HA2	0	UTR5	6.32	2b	1	15	1	1	1
rs112543847	11	61667879	C	T	0.0507	0.000463549	0.046223	0.0132029	0.0583138	rs102274	57	RAB3IL1	0	intronic	6.32	5	1	5	1	1	1
rs11926063	3	46263717	A	G	0.08946	2.49528e-05	0.0422808	0.0100305	0.0550472	rs9851306	17	CCR3	0	intronic	6.318	7	2	15	1	1	1
rs2241841	2	111879467	G	A	0.4672	0.0203346	-0.0139152	0.00599764	0.14076	rs72837826	12	BCL2L11	0	intronic	6.316	NA	1	2	1	1	0
rs244516	5	110534973	A	G	0.328	NA	NA	NA	0.193508	rs1438673	28	AC010468.1	6232	intergenic	6.316	NA	5	15	0	1	1
rs486814	3	100945245	G	T	0.1948	0.00829032	0.0192438	0.00728929	0.0615538	rs13321258	18	IMPG2	0	UTR3	6.314	7	5	15	1	1	1
rs4410871	8	128815029	T	C	0.3072	5.63181e-09	0.0375471	0.00644327	0.840242	rs13277355	46	PVT1	0	ncRNA_intronic	6.314	2b	2	15	0	1	1
rs12575086	11	34439422	G	C	0.3032	0.00517446	-0.0178862	0.00639714	0.182974	rs7118388	56	RP1-53C18.3	12925	intergenic	6.313	5	5	15	0	1	1
rs60992007	20	6619419	CT	C	0.494	NA	NA	NA	0.28613	rs1407034	77	RP5-859D4.3	92485	intergenic	6.313	NA	14	15	0	0	1
rs474296	9	4129262	C	G	0.3171	1.45078e-11	-0.042376	0.00627538	0.930803	rs2380938	47	GLIS3	0	intronic	6.312	6	5	15	1	1	1
rs4759035	12	57255135	G	A	0.1859	0.00394289	0.0229038	0.00794527	0.161928	rs3024971	60	RP11-74M13.4	0	ncRNA_intronic	6.312	7	9	15	0	1	1
rs10870540	12	133053603	T	C	0.06859	0.0371903	0.0225773	0.0108354	0.121027	rs4883585	62	MUC8	2876	intergenic	6.312	3a	2	14	1	1	0
rs149468856	15	61070808	G	C	0.01093	NA	NA	NA	0.0796927	rs10519067	67	RORA	0	intronic	6.312	5	5	15	1	0	1
rs35111399	3	46241529	G	C	0.09742	NA	NA	NA	0.0697591	rs9851306	17	CCR3	0	intronic	6.311	5	4	15	1	1	1
rs4072382	11	1147618	A	G	0.3817	0.000313283	0.0234293	0.00650081	0.776657	rs11602802	54	MUC5AC	3961	intergenic	6.311	NA	2	15	1	1	1
rs6038517	20	6458205	A	G	0.2356	0.0454092	0.0133742	0.00668428	0.0810301	rs1407034	77	CASC20	0	ncRNA_intronic	6.309	6	7	15	0	0	1
rs9348977	6	35417338	A	G	0.02584	0.0447231	-0.0302596	0.0150752	0.0993513	rs113670165	35	MKRNP2	0	ncRNA_intronic	6.308	4	5	15	1	1	1
rs62381975	5	141513018	G	A	0.2982	2.06166e-10	0.0403579	0.0063489	0.67995	rs249681	31	NDFIP1	0	intronic	6.307	3a	2	4	1	1	1
rs7591246	2	102999403	A	C	0.4702	NA	NA	NA	0.185488	rs17027246	11	IL18R1	0	intronic	6.306	7	4	15	1	1	1
rs246965	5	118890915	A	G	0.4583	0.0136932	-0.0144312	0.00585393	0.328884	rs1509142	29	HSD17B4	0	downstream	6.306	6	5	15	1	1	1
rs11154825	6	136145479	C	T	0.1958	0.00358052	-0.0209313	0.00718564	0.152474	rs11154806	38	RP11-394G3.2	15874	intergenic	6.306	6	4	15	0	1	1
rs16902434	8	128858528	G	A	0.4433	0.0133773	0.0147972	0.00598214	0.128962	rs13277355	46	PVT1	0	ncRNA_intronic	6.306	5	2	15	0	1	0
rs12037102	1	36261733	T	G	0.09543	0.000826648	0.032713	0.00978343	0.452769	rs1188633	3	AGO4	12039	intergenic	6.302	7	5	15	0	1	1
rs113820715	5	131735553	C	T	0.04374	0.000164698	-0.0499598	0.0132597	0.0962947	rs7713065	30	SLC22A5	4246	intergenic	6.301	7	5	15	1	1	1
rs7170299	15	67872718	A	G	0.496	0.020303	-0.0140901	0.00607149	0.175174	rs7178824	68	MAP2K5	0	intronic	6.3	5	5	5	1	1	1
rs59462153	4	106815088	T	C	0.06561	3.59298e-07	0.064399	0.0126537	0.840088	rs147632916	23	INTS12	0	intronic	6.299	5	5	13	1	1	1
rs2271308	17	37817482	T	C	0.2793	5.39223e-29	0.071335	0.00638332	1	rs2271308	71	STARD3	0	intronic	6.299	NA	2	4	1	1	1
rs2272087	17	40459562	A	G	0.1889	0.000174429	0.027848	0.00741934	0.576745	rs9908318	72	STAT5A	0	intronic	6.299	NA	2	4	1	1	1
rs117263028	10	65167006	T	C	0.04274	0.0255995	0.03231	0.0144743	0.0537446	rs7896518	52	JMJD1C	0	intronic	6.298	3a	5	15	1	1	1
rs34980052	12	133047979	A	G	0.3549	3.96145e-05	-0.027861	0.0067793	0.558693	rs4883585	62	MUC8	1354	intergenic	6.298	2a	2	14	1	1	0
rs11249204	1	25261740	G	A	0.4165	NA	NA	NA	0.0642013	rs74060469	2	RUNX3	0	intronic	6.297	4	3	13	1	1	1
rs202035004	5	139991919	C	CTTTTTTTTTT	0.3539	NA	NA	NA	0.173717	rs35346561	31	RP11-515C16.1	2933	intergenic	6.297	NA	2	15	0	1	1
rs13379644	15	67574688	C	G	0.4791	0.00427539	-0.0194077	0.00679281	0.278746	rs7178824	68	IQCH	0	intronic	6.296	6	5	15	1	1	1
rs2241844	2	111879364	C	T	0.4672	0.0125808	-0.0148383	0.00594621	0.14076	rs72837826	12	BCL2L11	0	intronic	6.295	NA	1	1	1	1	0
rs2171528	3	46047044	T	C	0.3688	0.0460963	-0.0124414	0.00623782	0.0556529	rs9851306	17	FYCO1	9727	intergenic	6.294	NA	5	15	1	1	1
rs556882921	5	35777766	CAAATAAAT	C	0.4195	NA	NA	NA	0.0669279	rs10472984	27	SPEF2:CTD-2113L7.1	0:0	ncRNA_intronic	6.294	NA	5	15	1	1	1
rs10815148	9	5057284	T	A	0.2724	NA	NA	NA	0.901145	rs7868130	47	JAK2	0	intronic	6.293	5	4	5	1	1	1
rs2689706	10	95959794	T	C	0.2117	NA	NA	NA	0.0868764	rs11187838	53	PLCE1	0	intronic	6.293	NA	5	15	1	1	1
rs138345162	22	42198383	AGGAGTCTCCAGTTGGAGACTG	A	0.1958	NA	NA	NA	0.697026	rs9611573	80	CCDC134	0	intronic	6.293	NA	1	5	1	1	1
rs78863773	22	42356321	G	T	0.1163	0.00263755	-0.0276913	0.00920865	0.151329	rs9611573	80	LINC00634	1383	intergenic	6.293	3a	2	15	0	1	1
rs2630246	3	193547631	G	A	0.4175	5.99564e-08	-0.0323022	0.00596099	0.991654	rs1146045	20	RP11-528A4.2	12717	intergenic	6.291	NA	2	15	0	0	1
rs28412876	17	47454515	G	T	0.3757	4.10173e-17	-0.0534135	0.00635122	0.904772	rs12940887	73	RP11-81K2.1:RP11-1079K10.2	0:0	ncRNA_intronic	6.29	4	5	15	1	1	1
19:9165790:C:G	19	9165790	C	G	0.1342	NA	NA	NA	0.151232	rs7258329	74	OR1M4P	27997	intergenic	6.289	NA	1	15	0	0	1
rs11264374	1	155421512	A	C	0.2763	0.00343449	-0.0218551	0.0074695	0.230656	rs914615	5	ASH1L	0	intronic	6.288	6	4	5	1	1	1
rs72205254	11	34393406	TTGTC	T	0.1809	NA	NA	NA	0.286596	rs7118388	56	ABTB2	13850	intergenic	6.288	NA	1	15	0	1	1
rs1054609	17	38033277	A	C	0.4722	NA	NA	NA	0.516276	rs8080734	71	ZPBP2	0	UTR3	6.288	6	13	14	1	1	1
rs10117591	9	5094539	G	A	0.4543	0.0346326	-0.0123027	0.00582341	0.268747	rs7868130	47	JAK2:MTND1P11	0:0	ncRNA_exonic	6.287	5	4	5	1	1	1
rs943319	14	94109711	A	G	0.2833	0.000151205	-0.0244051	0.0064409	0.19687	rs12434251	66	UNC79	0	intronic	6.287	NA	4	15	1	1	1
rs79181095	1	161176519	G	A	0.09841	0.0168842	0.0269717	0.0112889	0.0510935	rs2070901	6	NDUFS2	0	intronic	6.285	5	4	4	1	1	1
rs11753333	6	136036926	T	A	0.2475	0.00263591	-0.0197852	0.00657909	0.338193	rs11154806	38	LINC00271	0	ncRNA_intronic	6.284	5	14	15	0	1	1
rs7107058	11	76168219	C	T	0.4006	0.000373829	0.0212874	0.00598313	0.170522	rs11236797	58	C11orf30	0	intronic	6.283	7	4	5	1	1	1
rs12586978	14	94042220	C	G	0.2356	0.00320233	0.0209183	0.00709668	0.297962	rs12434251	66	UNC79	0	intronic	6.283	6	5	15	1	1	1
rs8069176	17	38057197	G	A	0.4672	NA	NA	NA	0.534009	rs8080734	71	GSDMB	3650	intergenic	6.283	6	5	15	1	1	1
rs11681159	2	103180864	T	C	0.3191	1.47018e-08	-0.0354483	0.00625741	0.0915548	rs17027246	11	SLC9A4	30432	intergenic	6.282	7	7	15	0	1	1
rs11938589	4	38880167	C	T	0.2475	0.000777009	-0.0223402	0.00664717	0.12845	rs5743604	21	FAM114A1	0	intronic	6.281	7	4	4	1	1	1
rs11721732	4	106521514	A	G	0.1421	0.00129483	0.0301695	0.00937779	0.306423	rs147632916	23	ARHGEF38	0	intronic	6.281	5	5	15	1	1	1
rs328700	5	118968027	A	G	0.4443	0.0374698	-0.012372	0.00594634	0.125464	rs1509142	29	HSD17B4:FAM170A	0:0	intronic	6.281	NA	5	15	1	1	1
rs3758716	11	76254529	C	T	0.162	1.09746e-06	-0.037858	0.00776844	0.0929762	rs141420268	58	C11orf30	0	intronic	6.28	NA	4	4	1	1	1
rs80032853	15	68127843	CA	C	0.2177	NA	NA	NA	0.200275	rs7178824	68	RP11-34F13.3:RP11-34F13.2	0:0	ncRNA_exonic	6.28	NA	1	11	1	1	1
rs2373087	3	45968043	T	G	0.1203	NA	NA	NA	0.1034	rs9851306	17	FYCO1	0	intronic	6.279	6	4	5	1	1	1
rs2614273	6	135762865	T	C	0.06759	NA	NA	NA	0.0547308	rs11154806	38	AHI1	0	intronic	6.279	7	4	5	1	1	1
rs1025039	5	35901857	G	T	0.4145	0.039457	-0.0125279	0.00608331	0.196927	rs10472984	27	CAPSL	2539	intergenic	6.278	NA	2	15	1	1	1
rs918491	19	46338138	T	C	0.1571	0.0130388	-0.0200667	0.00808259	0.0819951	rs1132645	76	SYMPK	0	intronic	6.278	NA	4	4	1	1	1
rs1532071	3	46001063	A	G	0.4712	NA	NA	NA	0.665397	rs9851306	17	FYCO1	0	intronic	6.277	7	4	4	1	1	1
rs35035328	3	46276078	T	C	0.07853	NA	NA	NA	0.063356	rs9851306	17	CCR3	0	intronic	6.276	5	5	15	1	1	1
rs1692122	11	61430988	C	A	0.4533	0.000984116	0.0202125	0.00613424	0.0638026	rs102274	57	RP11-855O10.3	7813	intergenic	6.276	2c	5	15	0	1	1
rs57839907	9	5082671	T	A	0.2495	0.0388991	0.0144885	0.00701535	0.125918	rs7868130	47	JAK2:AL161450.1	0:0	intronic	6.275	5	4	4	1	1	1
rs8032438	15	67615953	A	G	0.2614	0.00120619	-0.0213686	0.00660052	0.0713557	rs7178824	68	IQCH	0	intronic	6.275	7	5	15	1	1	1
rs3931977	8	103209964	G	A	0.4573	0.045863	-0.0119529	0.00598647	0.216667	rs10110916	45	RRM2B	6765	intergenic	6.274	4	2	5	1	1	1
rs2185406	9	4086735	G	T	0.3897	0.0208011	0.0136766	0.00591657	0.125517	rs2380938	47	GLIS3	0	intronic	6.274	NA	2	15	1	1	1
rs1956534	14	68894072	A	G	0.334	0.0240325	0.013689	0.00606618	0.0889335	rs7148416	65	RAD51B	0	intronic	6.274	NA	2	15	1	0	1
rs6038501	20	6428354	G	A	0.4831	NA	NA	NA	0.343976	rs1407034	77	CASC20	0	ncRNA_intronic	6.274	5	14	15	0	0	1
rs5028443	4	75678122	A	G	0.3718	NA	NA	NA	0.0763155	rs62316273	22	BTC	0	intronic	6.273	6	5	15	1	1	1
rs3780372	9	5097544	C	T	0.2922	2.59403e-06	-0.0301366	0.00641123	0.8551	rs7868130	47	JAK2:RP11-39K24.4	0:0	ncRNA_exonic	6.273	5	4	5	1	1	1
rs3035430	11	34376462	GGA	G	0.06262	NA	NA	NA	0.0882597	rs7118388	56	ABTB2	0	intronic	6.273	NA	1	13	1	1	1
rs12948909	17	40570602	A	C	0.2266	0.000379666	0.0244234	0.00687242	0.139994	rs9908318	72	PTRF	0	intronic	6.273	7	1	5	1	1	1
rs55666697	5	110146483	G	A	0.04771	0.0215231	-0.0375519	0.0163363	0.177947	rs27123	28	SLC25A46	45625	intergenic	6.271	5	9	15	0	1	1
rs2853228	8	103227082	G	A	0.0825	0.0485848	0.0209642	0.0106298	0.139421	rs10110916	45	RRM2B	0	intronic	6.271	6	4	5	1	0	1
1:1186665:G:T	1	1186665	G	T	0.01193	NA	NA	NA	0.327142	rs12036216	1	RP5-902P8.12	0	NA	6.27	NA	2	5	1	0	1
rs2787520	6	106821428	G	T	0.3668	0.0168601	-0.0147495	0.00617201	0.0586884	rs77791277	37	RP11-404H14.1	13835	intergenic	6.27	7	5	15	0	0	1
rs3825977	15	67481248	C	T	0.1918	1.01413e-10	0.0473857	0.00732977	0.724922	rs7178824	68	SMAD3	0	intronic	6.27	4	1	4	1	1	1
rs146041032	17	47324505	CGCCAGCAGACCCATG	C	0.2256	NA	NA	NA	0.181173	rs12940887	73	RP1-62O9.3	1095	intergenic	6.27	NA	5	14	0	1	0
rs35566550	3	46210512	G	T	0.09245	NA	NA	NA	0.0620461	rs9851306	17	CCR3	0	intronic	6.269	5	5	15	1	1	1
rs459872	5	110473334	A	G	0.2684	4.57062e-07	0.0325162	0.00644713	0.100387	rs17132762	28	WDR36	7133	intergenic	6.267	5	5	15	1	1	1
rs2732825	2	103351233	A	C	0.2525	NA	NA	NA	0.0519283	rs17027246	11	MFSD9	0	intronic	6.266	6	1	5	1	1	1
rs1512281	4	145434901	A	G	0.4334	1.17924e-10	0.0384914	0.00597509	0.901935	rs1828590	25	RP11-361D14.2	4747	intergenic	6.266	NA	14	15	0	1	1
rs444826	9	6114483	G	C	0.4781	3.64347e-06	-0.027262	0.00588717	0.219068	rs380568	47	RP11-218I7.2	47768	intergenic	6.266	7	5	15	0	1	1
rs138013844	11	1141960	G	GCA	0.09841	NA	NA	NA	0.178099	rs11602802	54	MUC5AC	9619	intergenic	6.266	NA	1	15	1	0	1
rs1317510	6	25778924	T	C	0.2922	0.0261204	-0.0142504	0.00640635	0.0824326	rs3752416	34	SLC17A4	0	intronic	6.265	NA	4	15	1	1	1
rs8109700	19	46327981	A	C	0.1581	0.0175163	0.0193865	0.00816038	0.0840149	rs1132645	76	SYMPK	0	intronic	6.263	5	4	4	1	1	1
rs543975200	21	36732446	A	ATCTCTCTCTCTCTCTCTC	0.1054	NA	NA	NA	0.156649	rs2205049	78	RUNX1	0	intronic	6.263	NA	2	15	1	0	1
rs7735073	5	131815357	G	A	0.3429	1.04206e-06	-0.0299519	0.00613325	0.179389	rs4705959	30	IRF1	1943	intergenic	6.262	4	4	5	1	1	1
rs11032669	11	34432900	G	A	0.3668	4.2242e-05	0.025661	0.00626663	0.497902	rs7118388	56	RP1-53C18.3	6403	intergenic	6.262	5	5	15	0	1	1
rs10491129	17	37461643	T	G	0.2515	4.90747e-08	-0.0378805	0.00694465	0.574124	rs2271308	71	FBXL20	0	intronic	6.262	NA	4	5	1	1	1
rs10108514	8	128822709	A	G	0.4185	0.00120221	0.0189089	0.00583905	0.123185	rs13277355	46	PVT1	0	ncRNA_intronic	6.261	3a	1	7	0	0	1
rs7081879	10	96038043	G	A	0.2992	0.000181493	-0.0237678	0.00634913	0.487694	rs11187838	53	PLCE1	0	intronic	6.261	6	4	15	1	1	1
rs60171	22	41674521	G	A	0.2256	0.00176149	-0.0217939	0.00696791	0.0765331	rs9611573	80	RANGAP1	0	intronic	6.26	NA	4	4	1	1	1
rs34050529	16	27318362	T	C	0.4185	NA	NA	NA	0.635013	rs2040789	70	IL4R	6626	intergenic	6.259	5	5	15	1	1	1
rs1547258	9	6523056	C	T	0.2734	NA	NA	NA	0.0681858	rs380568	47	GLDC	9407	intergenic	6.258	NA	4	15	1	1	1
rs4301969	15	67644023	C	T	0.4771	0.0134189	-0.0149014	0.00602697	0.286049	rs7178824	68	IQCH	0	intronic	6.258	7	5	15	1	1	1
rs1848554	5	118725322	C	T	0.3151	NA	NA	NA	0.490322	rs1509142	29	TNFAIP8	0	intronic	6.257	3a	1	7	1	1	1
rs72797364	5	131936558	T	C	0.09245	NA	NA	NA	0.259429	rs4705959	30	RAD50	0	intronic	6.257	6	4	5	1	1	1
rs34664315	11	1156709	G	A	0.2008	0.0005944	0.0275114	0.00801111	0.0751491	rs11602802	54	MUC5AC	0	intronic	6.257	5	4	15	1	1	1
rs559605482	17	40745665	CAAAAAAAA	C	0.3519	NA	NA	NA	0.0539754	rs9908318	72	FAM134C	0	intronic	6.257	NA	4	5	1	1	1
rs150248278	2	204632676	GTATAA	G	0.02783	NA	NA	NA	0.623089	rs3181097	13	KRT18P39	2359	intergenic	6.256	NA	5	15	0	0	1
rs62321757	4	123344678	A	T	0.08052	0.000818965	-0.039545	0.0118175	0.085724	rs62324212	24	ADAD1	0	intronic	6.256	5	5	15	1	1	1
rs77000868	10	9070677	T	G	0.03877	NA	NA	NA	0.257323	rs12413578	51	RP11-428L9.2	55245	intergenic	6.256	5	7	15	0	0	1
rs3024979	12	57488293	A	T	0.1074	0.0485211	0.0212947	0.0107943	0.0792088	rs3001425	60	NAB2	0	intronic	6.255	4	2	6	1	1	1
rs11677452	2	102865236	A	T	0.2078	NA	NA	NA	0.583662	rs17027246	11	AC007248.6	1080	intergenic	6.254	5	5	14	1	1	1
rs12469743	2	112007943	A	G	0.2803	8.41041e-07	-0.0340015	0.00690302	0.309367	rs72837826	12	MIR4435-1HG	0	ncRNA_intronic	6.254	5	5	15	0	1	0
rs71325091	3	45932407	G	A	0.1233	NA	NA	NA	0.105273	rs9851306	17	LZTFL1:CCR9	0:0	intronic	6.254	5	1	15	1	1	1
rs56405981	4	123381707	C	T	0.08052	0.000635621	-0.040897	0.0119724	0.085724	rs62324212	24	IL2	3826	intergenic	6.254	NA	14	15	1	1	1
rs7047047	9	131518248	A	T	0.4066	NA	NA	NA	0.0620424	rs11539209	49	ZER1	0	intronic	6.254	5	4	5	1	1	1
rs7191173	16	11254478	G	C	0.1551	0.00238352	-0.0238686	0.00785733	0.0530376	rs11864680	69	CLEC16A	0	intronic	6.254	5	4	5	1	1	1
rs187455071	4	106805884	A	G	0.06461	6.26085e-06	0.074905	0.0165815	0.885813	rs147632916	23	INTS12	0	intronic	6.253	6	5	15	1	1	1
rs9348970	6	35153565	G	C	0.173	3.78609e-09	-0.0437229	0.00741911	0.847369	rs113670165	35	SCUBE3	28624	intergenic	6.252	5	2	14	0	1	1
rs162891	5	131623268	T	C	0.3857	2.0391e-07	0.0319492	0.00614911	0.0946484	rs7713065	30	P4HA2	0	intronic	6.251	NA	4	15	1	1	1
rs6602308	10	8501377	A	T	0.1481	0.012636	0.019298	0.00773818	0.225541	rs10795632	51	RP11-543F8.2	0	ncRNA_intronic	6.251	7	5	15	0	0	1
12:123683155:A:G	12	123683155	G	A	0.2296	NA	NA	NA	0.86495	rs12824685	61	MPHOSPH9	0	intronic	6.251	6	4	5	1	1	1
rs150084817	13	99933088	T	C	0.1421	NA	NA	NA	0.124782	rs2096382	64	UBAC2	0	intronic	6.251	6	2	5	1	0	1
rs34187313	2	102726615	T	G	0.2068	NA	NA	NA	0.188323	rs17027246	11	IL1R1	0	intronic	6.25	6	2	15	1	1	1
rs13200784	6	25829633	A	T	0.2485	0.0197811	-0.0160884	0.00690347	0.103378	rs3752416	34	SLC17A1	0	intronic	6.25	5	5	15	1	1	1
rs3800382	6	35209225	T	A	0.01889	0.0169979	-0.0346218	0.0145058	0.0715528	rs113670165	35	SCUBE3	0	intronic	6.248	4	4	5	1	1	1
rs45444697	1	155034632	C	G	0.1928	0.000120103	-0.03011	0.00782909	0.0750229	rs914615	5	ADAM15	0	intronic	6.247	4	1	7	1	1	1
rs10405944	19	33728001	T	C	0.4652	6.7299e-05	-0.0246773	0.00619156	0.0694128	rs117710327	75	SLC7A10	11244	intergenic	6.247	5	5	14	0	1	1
rs79526390	5	35708781	G	A	0.4732	NA	NA	NA	0.0615363	rs10472984	27	SPEF2:CTD-2113L7.1	0:0	ncRNA_intronic	6.245	7	4	15	1	1	1
rs7734638	5	110193712	A	G	0.2256	1.30037e-06	-0.0346422	0.00715793	0.437355	rs27123	28	CTD-2026D23.1	50270	intergenic	6.245	5	5	15	0	1	1
rs3124777	9	136284098	T	C	0.1332	NA	NA	NA	0.115788	rs630014	50	ADAMTS13	0	upstream	6.245	NA	1	1	1	1	1
rs2388897	10	8963073	C	T	0.3738	NA	NA	NA	0.270967	rs827645	51	RP11-428L9.1	6513	intergenic	6.245	7	2	15	0	0	1
rs5751141	22	42107745	A	G	0.1958	6.53661e-07	0.0388266	0.00780489	0.696273	rs9611573	80	MEI1	0	intronic	6.245	1f	5	15	1	1	1
rs12144146	1	154524973	A	G	0.3052	0.0153773	-0.0167295	0.00690341	0.119996	rs4453032	5	UBE2Q1	0	intronic	6.244	1f	4	4	1	1	1
rs10783818	12	57662563	T	C	0.4155	NA	NA	NA	0.0898778	rs3001425	60	R3HDM2:RP11-123K3.4	0:0	intronic	6.244	6	4	4	1	1	1
rs7182798	15	67535212	C	G	0.2177	1.7156e-11	0.0460734	0.00684762	0.827226	rs7178824	68	AAGAB	0	intronic	6.244	4	2	7	1	1	1
rs36000011	3	46265535	C	A	0.08946	NA	NA	NA	0.0550472	rs9851306	17	CCR3	0	intronic	6.243	6	5	15	1	1	1
rs114312440	1	155184057	G	A	0.3012	NA	NA	NA	0.362741	rs914615	5	GBAP1	0	ncRNA_exonic	6.242	5	4	5	1	0	1
rs10207297	2	8440346	T	C	0.3837	2.58852e-06	0.0283262	0.00602553	0.716841	rs10174949	10	LINC00299	0	ncRNA_intronic	6.241	7	5	15	0	1	1
rs75817769	5	131707365	A	G	0.08946	0.000363188	-0.0347541	0.00974738	0.220574	rs7713065	30	SLC22A5	0	intronic	6.241	2b	1	7	1	1	1
rs2070726	5	131821738	C	A	0.3449	NA	NA	NA	0.184429	rs4705959	30	IRF1	0	intronic	6.241	NA	3	4	1	1	1
rs74230088	10	9253084	T	C	0.07256	0.00235439	0.0301897	0.00992608	0.0619332	rs12260678	51	LINC00709	64711	intergenic	6.239	6	7	15	0	0	1
rs30507	5	132099999	A	G	0.1441	7.57049e-07	-0.0405966	0.00820776	0.516077	rs2299010	30	SEPT8	0	exonic	6.238	NA	4	4	1	1	1
rs567436208	16	11287092	T	C	0.07555	NA	NA	NA	0.0964862	rs11864680	69	RP11-396B14.2	2941	intergenic	6.238	NA	5	15	0	0	1
rs11296226	5	131808704	TA	T	0.2386	NA	NA	NA	0.680962	rs7713065	30	C5orf56:AC116366.6	0:0	ncRNA_exonic	6.237	NA	2	5	1	1	1
rs9380489	6	35078715	A	G	0.01789	0.00485624	-0.043946	0.0156035	0.0572478	rs113670165	35	TCP11	7132	intergenic	6.237	7	9	15	1	1	1
rs66872239	10	64925699	C	CTAAAG	0.2227	NA	NA	NA	0.21753	rs7896518	52	JMJD1C	1281	intergenic	6.237	NA	4	5	1	1	1
rs35317317	17	47450521	T	A	0.3738	4.53602e-13	-0.0496533	0.00685959	0.911982	rs12940887	73	RP11-81K2.1	0	intronic	6.237	6	5	15	1	1	1
rs3889369	17	37683228	A	T	0.1153	0.00948561	-0.026767	0.0103187	0.0500068	rs8080734	71	CDK12	0	intronic	6.236	7	4	4	1	1	1
rs34529542	19	33723651	A	T	0.4732	0.000408355	-0.0216333	0.0061204	0.0989361	rs117710327	75	SLC7A10	6894	intergenic	6.236	5	5	14	1	0	1
rs3740359	10	96100119	C	T	0.09344	NA	NA	NA	0.130434	rs11187838	53	NOC3L	0	intronic	6.235	NA	4	4	1	1	1
rs61894534	11	76210929	C	T	0.162	1.47621e-06	-0.0373723	0.00776256	0.0929762	rs141420268	58	C11orf30	0	intronic	6.235	6	4	5	1	1	1
rs907089	17	37833600	G	A	0.3241	5.83862e-31	0.0706021	0.00610209	0.693781	rs2271308	71	PGAP3	0	intronic	6.234	5	2	7	1	1	1
rs11260537	1	1109554	G	C	0.05567	NA	NA	NA	0.0850837	rs12036216	1	TTLL10-AS1:TTLL10	0:0	ncRNA_exonic	6.232	2b	2	13	1	1	1
rs9991380	4	123524333	G	A	0.2565	NA	NA	NA	0.11088	rs62324212	24	IL21	9449	intergenic	6.232	3a	2	15	1	1	1
rs35708587	6	35080916	C	T	0.1501	0.00648703	-0.0233065	0.00856198	0.311101	rs113670165	35	TCP11	4931	intergenic	6.232	7	9	15	1	1	1
rs72673823	4	106719973	G	T	0.06362	9.97512e-09	0.076097	0.0132778	1	rs147632916	23	INTS12:GSTCD:RP11-45L9.1	0:0:0	ncRNA_intronic	6.231	7	5	15	1	1	1
rs7209291	17	40367763	A	C	0.1441	NA	NA	NA	0.0637596	rs9908318	72	STAT5B	0	intronic	6.231	6	4	4	1	1	1
rs11671106	19	46367025	C	T	0.3191	NA	NA	NA	0.277945	rs1132645	76	FOXA3	221	upstream	6.231	5	1	11	1	1	1
rs147246298	3	45977810	AAAG	A	0.1203	NA	NA	NA	0.1034	rs9851306	17	FYCO1	0	intronic	6.23	NA	4	4	1	1	1
6:26033809:T:TAAGAAG	6	26033809	TAAGAAG	T	0.4115	NA	NA	NA	0.640899	rs3752416	34	HIST1H2AB	12	NA	6.23	NA	1	1	1	1	1
6:26033809:T:TAAGTAG	6	26033809	T	TAAGTAG	0.0835	NA	NA	NA	0.640899	rs3752416	34	HIST1H2AB	12	upstream	6.23	NA	1	1	1	1	1
rs7083356	10	65115788	T	A	0.2048	0.00304784	-0.0208896	0.00705046	0.214767	rs7896518	52	JMJD1C	0	intronic	6.226	4	5	15	1	1	1
rs2548992	5	131808668	A	G	0.2744	2.63845e-13	0.0520805	0.00712293	0.978674	rs7713065	30	C5orf56:AC116366.6	0:0	ncRNA_exonic	6.225	2b	2	5	1	1	1
rs340908	9	6128897	T	C	0.1849	3.78818e-20	-0.0731662	0.00795812	0.896636	rs380568	47	RP11-218I7.2	62182	intergenic	6.223	5	13	15	0	1	1
rs9411507	9	136185077	T	G	0.2306	NA	NA	NA	0.106023	rs8176691	50	LCN1P2	0	ncRNA_intronic	6.223	5	5	15	0	1	0
rs12054732	5	130969724	T	C	0.1839	0.0228373	-0.0185244	0.00813849	0.0539422	rs7713065	30	RAPGEF6:CTC-432M15.3	0:0	intronic	6.221	3a	1	2	1	1	1
rs3836517	3	45644049	A	AC	0.2197	NA	NA	NA	0.0597968	rs141045534	17	LIMD1	0	intronic	6.22	NA	4	5	1	1	1
rs5862695	4	145202413	G	GA	0.4463	NA	NA	NA	0.0652721	rs1828590	25	GYPA	140508	intergenic	6.22	NA	9	15	0	0	0
rs9897702	17	40609405	A	G	0.2575	8.57553e-05	0.0267511	0.00681085	0.0594098	rs9908318	72	ATP6V0A1	1456	intergenic	6.22	4	1	7	1	1	1
rs244407	5	110139064	A	G	0.1163	0.000345979	0.0339389	0.00948493	0.216741	rs27123	28	SLC25A46	38206	intergenic	6.219	NA	7	15	0	1	1
rs35841962	17	45690029	C	CT	0.499	NA	NA	NA	0.121982	rs62074058	73	NPEPPS:RP11-580I16.2	0:0	ncRNA_intronic	6.219	NA	4	4	1	1	1
rs4851621	2	103252467	C	T	0.4831	4.0978e-06	0.0274357	0.00595605	0.0687233	rs17027246	11	SLC9A2	0	intronic	6.218	7	1	15	1	1	1
rs8176715	9	136133148	C	T	0.4215	NA	NA	NA	0.797165	rs8176691	50	ABO	0	ncRNA_intronic	6.218	NA	4	14	0	1	1
rs7132367	12	57815272	C	T	0.4155	NA	NA	NA	0.0898778	rs3001425	60	R3HDM2	0	intronic	6.217	7	4	5	1	1	1
rs10204769	2	8440314	A	G	0.3837	8.18724e-06	0.0277371	0.00621876	0.716841	rs10174949	10	LINC00299	0	ncRNA_intronic	6.216	7	5	15	0	1	1
rs10091825	8	81309730	T	C	0.4394	5.25586e-05	-0.0295929	0.00731782	0.607156	rs4739738	44	RNU6-1213P	8020	intergenic	6.216	7	5	15	0	1	1
rs140522418	11	128172836	G	GA	0.162	NA	NA	NA	0.581036	rs10893834	59	RP11-702B10.1	61501	intergenic	6.216	NA	2	15	0	0	1
rs545842829	6	138170589	T	TA	0.02684	NA	NA	NA	0.590702	rs569305282	39	RP11-356I2.4	0	ncRNA_intronic	6.214	NA	1	15	0	0	1
rs840160	12	57324496	T	C	0.1889	NA	NA	NA	0.178357	rs3024971	60	SDR9C7	0	intronic	6.214	NA	5	15	1	1	1
rs936938	3	45980769	C	T	0.4066	NA	NA	NA	0.38658	rs9851306	17	FYCO1	0	intronic	6.212	4	4	7	1	1	1
rs1888825	6	35230540	G	T	0.1839	2.20923e-09	0.043819	0.0073256	0.806952	rs113670165	35	ZNF76	0	intronic	6.212	4	2	5	1	1	1
rs113855596	17	38238725	C	T	0.335	1.91946e-08	0.038431	0.00683934	0.510421	rs12450388	71	THRA	0	intronic	6.212	6	4	5	1	1	1
rs7335403	13	99895773	A	G	0.2734	2.66261e-12	-0.043785	0.00625994	0.58587	rs2096382	64	UBAC2	0	intronic	6.211	5	4	5	1	1	1
rs7867137	9	4988657	T	C	0.3837	0.00999014	0.0154499	0.00599724	0.215108	rs7868130	47	JAK2	0	intronic	6.209	3a	1	5	1	1	1
rs200838	5	131710399	C	A	0.4443	NA	NA	NA	0.253042	rs7713065	30	SLC22A5	0	intronic	6.208	NA	4	5	1	1	1
rs1847472	6	90973159	C	A	0.3668	9.04602e-19	0.0576452	0.0065163	0.980115	rs77844882	36	BACH2	0	intronic	6.207	NA	4	15	1	1	1
rs1394220	6	91019304	A	C	0.4642	6.32604e-12	0.0443224	0.00644961	0.503228	rs77844882	36	MIR4464	3156	intergenic	6.206	7	5	15	0	1	1
rs72701653	9	5156285	A	G	0.05765	NA	NA	NA	0.193586	rs7868130	47	INSL6	0	intergenic	6.206	7	9	15	1	1	1
rs150628438	3	45811008	AAATAAATTGCAGTATTGTTGTGTGATGG	A	0.09742	NA	NA	NA	0.0774306	rs141045534	17	SLC6A20	0	intronic	6.205	NA	5	15	1	1	1
rs366568	5	118796639	A	T	0.338	8.7512e-05	0.0246076	0.00627291	0.278394	rs1509142	29	HSD17B4	0	intronic	6.205	5	4	5	1	1	1
rs74171462	2	8461427	C	G	0.3837	NA	NA	NA	0.242641	rs10174949	10	LINC00299	0	ncRNA_intronic	6.204	7	5	15	0	0	1
rs1966265	5	176516631	G	A	0.1799	6.84703e-06	0.030719	0.00682889	0.129865	rs12187932	32	FGFR4	0	exonic	6.204	5	1	14	1	1	0
rs7085862	10	65246447	T	G	0.2048	0.0117686	-0.0178683	0.00709339	0.214767	rs7896518	52	RP11-351O1.3	2773	intergenic	6.204	7	2	15	0	1	1
rs189103100	12	57445443	T	A	0.01193	NA	NA	NA	0.149621	rs3024971	60	MYO1A	460	upstream	6.204	5	5	5	1	0	1
rs1024794	2	102747313	A	G	0.325	NA	NA	NA	0.0887248	rs17027246	11	IL1R1	0	intronic	6.203	NA	2	15	1	1	1
rs13246138	7	22793429	G	A	0.2356	0.000388831	-0.0260655	0.00734745	0.1784	rs1800797	41	AC073072.6	5005	intergenic	6.203	7	9	15	0	1	1
rs6996867	8	81253389	G	A	0.3111	4.93365e-10	0.0404813	0.00650699	0.508727	rs4739738	44	RP11-941H19.3	1313	intergenic	6.203	4	7	15	0	1	1
rs827633	10	9013900	A	G	0.3519	NA	NA	NA	0.465125	rs11256002	51	RP11-428L9.2	0	ncRNA_intronic	6.203	6	5	15	0	1	1
rs10902095	11	1115911	T	C	0.2316	1.53436e-05	-0.0307376	0.0071091	0.606249	rs11602802	54	MUC2	11491	intergenic	6.203	5	7	15	0	1	1
rs145175486	2	102811170	C	CTG	0.325	NA	NA	NA	0.0781356	rs13019081	11	IL1RL2	0	intronic	6.202	NA	5	15	1	1	1
rs548403132	3	46167911	G	A	0.02485	NA	NA	NA	0.410609	rs9851306	17	FLT1P1	15938	intergenic	6.202	NA	5	15	0	0	1
rs7850497	9	6395540	T	A	0.4394	NA	NA	NA	0.164358	rs12376324	47	UHRF2	17610	intergenic	6.202	3a	14	15	0	1	1
rs4749782	10	8581990	C	T	0.2644	NA	NA	NA	0.122349	rs34839516	51	KRT8P37	24920	intergenic	6.201	7	5	15	0	1	1
rs488282	6	106817113	A	G	0.3628	0.0496114	-0.0118388	0.00603004	0.062559	rs77791277	37	RP11-404H14.1	9520	intergenic	6.2	NA	5	15	0	0	1
rs139926445	8	81141040	AGTGTGTGTGTGTTTAT	A	0.2803	NA	NA	NA	0.184653	rs4739738	44	TPD52	0	intergenic	6.198	NA	5	15	1	0	1
rs80322353	1	1162541	G	C	0.07853	0.000301164	-0.0355452	0.00983461	0.707169	rs12036216	1	SDF4	0	intronic	6.197	5	3	4	1	1	1
rs348877	3	100978288	C	T	0.1968	0.0212193	0.0165739	0.00719335	0.0608274	rs13321258	18	IMPG2	0	intronic	6.197	NA	5	15	1	1	1
rs55830619	4	38807364	G	A	0.2197	NA	NA	NA	0.701542	rs5743604	21	TLR1	0	intronic	6.197	3a	1	15	1	1	1
rs4523933	16	27316283	T	C	0.4195	NA	NA	NA	0.625939	rs2040789	70	IL4R	8705	intergenic	6.197	6	2	15	1	1	1
rs4915314	1	198656242	C	T	0.1034	NA	NA	NA	0.858866	rs76181804	8	PTPRC	0	intronic	6.196	5	2	15	1	0	1
rs13019932	2	102726409	T	G	0.2048	4.43501e-08	0.0389444	0.00711626	0.183902	rs17027246	11	IL1R1	0	intronic	6.196	6	3	15	1	1	1
rs10692247	22	41204085	CGA	C	0.3489	NA	NA	NA	0.0907128	rs9611573	80	SLC25A17	0	intronic	6.196	NA	5	5	1	1	1
rs371266029	17	45645947	GTCTC	G	0.4692	NA	NA	NA	0.291487	rs62074058	73	NPEPPS	0	intronic	6.195	NA	5	5	1	1	1
rs12758311	1	35627397	T	G	0.169	NA	NA	NA	0.081931	rs1188633	3	SFPQ	14581	intergenic	6.194	7	5	15	0	1	1
rs309348	4	123646391	A	C	0.3221	0.00579703	0.0168666	0.0061132	0.0680861	rs62324212	24	CETN4P	5311	intergenic	6.194	5	5	15	1	1	1
rs4822028	22	41789408	A	G	0.2366	1.07476e-07	-0.037855	0.00712416	1	rs9611573	80	TEF	0	intronic	6.194	5	4	5	1	1	1
rs174599	11	61621556	G	C	0.3857	3.02268e-06	0.0284113	0.00608474	0.825743	rs102274	57	FADS2	0	intronic	6.193	5	4	4	1	1	1
rs883871	17	38252660	G	A	0.1501	9.31986e-05	-0.03101	0.00793572	0.109785	rs12450388	71	NR1D1	0	intronic	6.193	3a	2	6	1	1	1
rs11264114	1	35656064	T	A	0.04274	NA	NA	NA	0.131217	rs1188633	3	SFPQ	0	intronic	6.192	2b	1	3	1	1	1
rs12030738	1	36120390	A	C	0.02684	0.000343698	0.046422	0.0129673	0.226539	rs1188633	3	PSMB2	12944	intergenic	6.192	7	5	14	0	1	0
rs35582636	5	176759778	C	A	0.2614	0.000132662	-0.0282558	0.00739397	0.296298	rs12187932	32	LMAN2	0	intronic	6.192	NA	2	4	1	1	1
rs6085517	20	6344730	C	T	0.2396	0.00394729	-0.0198287	0.00687937	0.101358	rs1407034	77	CASC20	82639	intergenic	6.192	5	14	15	0	0	1
rs1479918	4	123351431	A	T	0.2406	NA	NA	NA	0.207683	rs62324212	24	ADAD1	473	downstream	6.19	6	5	15	1	1	1
rs114508895	19	46353411	G	A	0.1581	0.0195877	-0.0192126	0.00823108	0.0804892	rs1132645	76	SYMPK	0	intronic	6.19	7	4	4	1	1	1
rs150854489	6	25947950	C	CAGTT	0.4344	NA	NA	NA	0.258986	rs3752416	34	TRIM38	15079	intergenic	6.189	NA	5	15	0	1	1
rs460945	5	118837833	C	T	0.3529	0.000261209	0.0226258	0.00619713	0.308764	rs1509142	29	HSD17B4	0	intronic	6.188	5	4	5	1	1	1
rs17036258	4	106737382	G	A	0.06362	5.40658e-08	0.0729808	0.013422	1	rs147632916	23	INTS12:GSTCD:RP11-45L9.1	0:0:0	ncRNA_intronic	6.187	6	5	15	1	1	1
rs57545288	5	35850629	C	T	0.2793	0.0129882	-0.0165741	0.0066721	0.217633	rs10472984	27	IL7R	2167	intergenic	6.187	7	2	15	1	1	1
rs6833795	4	123553388	G	A	0.07952	0.0013177	-0.03789	0.011796	0.0818062	rs62324212	24	IL21-AS1	0	ncRNA_intronic	6.186	6	2	15	0	1	1
rs13355553	5	110280028	T	A	0.1024	NA	NA	NA	0.125459	rs27123	28	CTD-2089O24.1	3699	intergenic	6.186	5	5	15	0	1	1
rs2746430	6	135673292	A	T	0.4284	3.19269e-10	0.0382365	0.00607978	0.537811	rs11154806	38	AHI1	0	intronic	6.186	6	5	15	1	1	1
rs34485817	13	99817684	G	C	0.2137	5.49396e-06	-0.0354677	0.0078037	0.157617	rs2096382	64	RPS6P23	8162	intergenic	6.186	6	5	15	0	1	1
rs198829	6	26118893	A	G	0.4742	5.05441e-05	0.0239715	0.00591437	0.379352	rs3752416	34	HIST1H2BC	0	intronic	6.185	NA	5	15	1	1	1
rs4145878	6	26198046	T	A	0.4563	0.00582869	-0.018147	0.00658152	0.112232	rs3752416	34	HIST1H3D	0	intronic	6.184	1f	1	1	1	1	1
rs142595260	3	187687404	AG	A	0.1491	NA	NA	NA	0.1115	rs491087	19	RP11-132N15.3	0	ncRNA_intronic	6.183	NA	5	15	0	0	1
rs1089305	5	140066306	T	C	0.4314	0.00542994	0.0161794	0.00581918	0.21039	rs35346561	31	HARS	0	intronic	6.181	NA	4	5	1	1	1
rs10995543	10	65239547	T	C	0.1521	0.00530872	0.0221653	0.00795115	0.162105	rs7896518	52	RP11-351O1.3	9673	intergenic	6.181	7	5	15	0	1	1
rs7542179	1	36461122	G	A	0.08847	5.49117e-05	0.037317	0.00925137	0.365103	rs1188633	3	AGO3:RP4-665N4.8	0:0	ncRNA_intronic	6.18	5	5	5	1	1	1
rs3756260	4	106630030	G	C	0.2445	NA	NA	NA	0.211783	rs147632916	23	INTS12:GSTCD	0:0	UTR5	6.18	4	1	1	1	1	1
rs67601355	5	131560408	C	CG	0.2664	NA	NA	NA	0.0573805	rs7713065	30	P4HA2	0	intronic	6.18	NA	1	7	1	1	1
rs201789737	1	198804305	G	T	0.1998	NA	NA	NA	0.243001	rs76181804	8	MIR181A1HG	0	ncRNA_intronic	6.177	6	4	15	0	0	1
rs4772195	13	100058697	G	C	0.2008	1.54457e-08	-0.0402989	0.0071243	0.379043	rs2096382	64	CCR12P	1337	intergenic	6.177	7	2	15	0	1	1
rs11265629	1	154498574	G	A	0.1759	0.0165858	-0.0192081	0.00801753	0.109422	rs4453032	5	TDRD10	0	intronic	6.176	6	5	15	1	1	1
rs77137860	6	91053352	A	G	0.2087	0.0332405	0.0168547	0.00791609	0.071468	rs77844882	36	RP1-45N11.1	1585	intergenic	6.176	3a	5	15	0	1	1
rs12194007	6	90823159	G	T	0.3956	5.45446e-12	0.0445179	0.00645822	0.669642	rs77844882	36	BACH2	0	intronic	6.175	5	4	15	1	1	1
rs872218	8	81303433	G	A	0.1561	0.0234237	0.0214204	0.00945107	0.113568	rs4739738	44	RNU6-1213P	14317	intergenic	6.174	NA	7	15	0	0	1
rs4775290	15	61032018	T	A	0.4046	6.67187e-05	-0.0248476	0.00623107	0.084201	rs10519067	67	RORA	0	intronic	6.174	7	5	15	1	0	0
rs9513584	13	99876281	G	A	0.2734	1.67625e-12	-0.0441766	0.00625814	0.58587	rs2096382	64	UBAC2	0	intronic	6.173	4	2	5	1	1	1
rs10866705	5	176801131	C	A	0.2763	0.000191743	0.0316369	0.00848253	0.237987	rs12187932	32	RGS14	1528	intergenic	6.171	2b	2	15	1	1	1
rs4428129	3	33121095	T	C	0.3549	0.000841437	-0.0200596	0.00600804	0.0561163	rs35570272	16	GLB1	0	intronic	6.17	7	4	5	1	1	1
rs111266793	4	38782627	G	A	0.02684	0.0401481	0.038482	0.0187514	0.0630843	rs5743604	21	TLR10	0	intronic	6.168	4	1	15	1	1	1
rs231831	2	204676291	T	C	0.0159	0.00338713	-0.060919	0.0207898	0.363084	rs3181097	13	RNU6-474P	29424	intergenic	6.167	4	2	7	0	0	1
rs174461	11	61657401	A	C	0.2704	0.00102631	-0.0220658	0.00672079	0.199804	rs102274	57	FADS3	0	intronic	6.167	NA	1	7	1	1	1
rs2051544	6	26071093	C	T	0.3986	0.000118605	-0.023025	0.00598209	0.373744	rs3752416	34	HIST1H1C	14393	intergenic	6.166	NA	5	15	0	1	1
rs9462053	6	35111512	C	T	0.1501	0.00553649	-0.0237723	0.00856956	0.323288	rs113670165	35	TCP11	0	intronic	6.166	5	5	15	1	1	1
rs2591603	19	9199136	G	A	0.3052	3.92975e-05	-0.0257133	0.00625389	0.102532	rs7258329	74	OR1M1	4718	intergenic	6.166	NA	9	15	1	1	1
rs13059919	3	46100140	A	G	0.4006	NA	NA	NA	0.445284	rs9851306	17	XCR1	30905	intergenic	6.165	7	2	15	0	1	1
rs77084393	5	176593844	G	C	0.1183	0.00871834	-0.0215775	0.00822656	0.17215	rs12187932	32	NSD1	0	intronic	6.165	7	4	5	1	1	1
rs2820232	6	35003603	G	T	0.4592	0.00806309	0.0157946	0.00596154	0.0547625	rs113670165	35	ANKS1A	0	intronic	6.165	NA	2	7	1	1	1
rs2064911	14	68807298	T	C	0.4235	8.69783e-13	0.0443495	0.006203	0.637552	rs7148416	65	RAD51B	0	intronic	6.165	NA	2	15	1	1	1
rs4896144	6	135646692	T	C	0.07256	5.9072e-05	0.044064	0.0109708	0.11773	rs11154806	38	AHI1	0	intronic	6.164	4	2	15	1	1	1
rs11645013	16	27327116	A	G	0.4901	3.65066e-07	0.0304855	0.00599362	0.915536	rs2040789	70	IL4R	0	intronic	6.164	2b	1	2	1	1	1
rs71590448	4	145309828	ATAAT	A	0.3181	NA	NA	NA	0.41344	rs1828590	25	RP11-361D14.2	117223	intergenic	6.163	NA	9	15	0	0	1
rs6781121	3	45975093	C	A	0.4175	NA	NA	NA	0.60746	rs9851306	17	FYCO1	0	intronic	6.161	6	4	4	1	1	1
rs2630244	3	193575121	T	C	0.1809	0.0137244	0.0184304	0.00747866	0.156011	rs1146045	20	RP11-528A4.2	13307	intergenic	6.159	NA	5	15	0	0	1
rs71506353	8	103413983	A	G	0.1471	0.0398444	0.0194557	0.00946584	0.097308	rs10110916	45	UBR5	0	intronic	6.159	6	2	5	1	1	1
rs10591664	10	9033046	C	CCTAAA	0.1978	NA	NA	NA	0.24396	rs11256002	51	RP11-428L9.2	17614	intergenic	6.159	NA	9	15	0	0	1
rs9916158	17	38182229	G	T	0.3688	2.73759e-28	0.066474	0.00602664	0.289021	rs8080734	71	MED24	0	intronic	6.159	1f	3	4	1	1	1
rs10822173	10	65243602	A	T	0.2048	0.0245047	-0.016098	0.00715746	0.214767	rs7896518	52	RP11-351O1.3	5618	intergenic	6.158	5	5	15	0	1	1
rs3859188	17	38142978	C	T	0.165	NA	NA	NA	0.0620921	rs8080734	71	PSMD3	0	intronic	6.158	6	4	4	1	1	1
rs231747	2	204688432	T	G	0.05567	0.000102027	-0.0398812	0.0102635	0.275027	rs3181097	13	RNU6-474P	41565	intergenic	6.157	5	5	15	0	1	1
rs340898	9	6109516	A	C	0.496	1.30594e-06	-0.0288284	0.00595771	0.234617	rs380568	47	RP11-218I7.2	42801	intergenic	6.157	7	5	15	0	1	1
rs656737	1	155877895	A	C	0.3419	0.00828961	0.0247364	0.0093697	0.107302	rs914615	5	RIT1	0	intronic	6.155	5	4	4	1	1	0
rs1828590	4	145473196	G	A	0.4225	4.17859e-13	0.0447352	0.00617067	1	rs1828590	25	KRT18P51	20193	intergenic	6.155	NA	14	15	0	1	1
rs7704578	5	14779809	T	G	0.1093	0.0389431	-0.0197082	0.00954491	0.0587169	rs16903574	26	ANKH	0	intronic	6.155	6	4	15	1	1	1
rs200958844	11	34395503	TTATTTTA	T	0.2356	NA	NA	NA	0.11847	rs7118388	56	ABTB2	15947	intergenic	6.155	NA	5	15	0	0	1
rs507666	9	136149399	G	A	0.1859	NA	NA	NA	0.211018	rs630014	50	ABO	0	ncRNA_intronic	6.154	4	1	13	0	1	1
rs7606726	2	102750961	T	C	0.3101	NA	NA	NA	0.197464	rs17027246	11	IL1R1	0	intronic	6.153	7	5	15	1	1	1
rs10755057	2	242710662	G	T	0.4801	NA	NA	NA	0.371815	rs62192043	15	D2HGDH	2430	intergenic	6.152	4	2	5	1	1	1
rs4845765	1	152390736	C	T	0.3439	NA	NA	NA	0.0726092	rs12123821	4	RP1-91G5.3	0	ncRNA_intronic	6.151	6	7	15	1	0	1
rs6778896	3	46013621	T	A	0.4314	NA	NA	NA	0.457481	rs9851306	17	FYCO1	0	intronic	6.151	7	2	5	1	1	1
rs11172071	12	57331271	A	C	0.2187	4.78464e-06	0.0333045	0.00728124	0.19125	rs3024971	60	SDR9C7	3081	intergenic	6.151	5	5	15	1	1	1
rs9877748	3	46111081	A	G	0.1252	NA	NA	NA	0.0988252	rs9851306	17	XCR1	41846	intergenic	6.15	6	1	15	0	1	1
rs2706379	5	131805735	C	T	0.2097	0.0455619	0.0137939	0.00689893	0.206305	rs2078387	30	C5orf56:AC116366.6	0:0	exonic	6.15	4	4	7	1	1	1
rs7210488	17	37539819	T	G	0.2515	2.9724e-09	-0.0403263	0.00679682	0.574124	rs2271308	71	FBXL20	0	intronic	6.15	5	4	5	1	1	1
rs11244052	9	136129125	C	A	0.2207	3.67571e-09	-0.0402196	0.00681901	0.347806	rs630014	50	ABO:RP11-430N14.4	0:0	ncRNA_exonic	6.149	7	5	14	0	1	1
rs10185424	2	102662888	T	G	0.4364	0.000251994	-0.0218817	0.00597824	0.0682862	rs13019081	11	IL1R2	17881	intergenic	6.148	4	2	15	0	1	1
rs112114922	8	81171843	AAAAG	A	0.3797	NA	NA	NA	0.303809	rs4739738	44	RP11-941H19.1	5919	intergenic	6.148	NA	5	15	0	0	1
rs12881444	14	93784302	T	C	0.161	NA	NA	NA	0.165116	rs12434251	66	BTBD7	0	intronic	6.148	4	2	7	1	1	1
rs2074613	5	139714564	T	C	0.4284	NA	NA	NA	0.0836447	rs35346561	31	HBEGF	0	intronic	6.147	NA	4	4	1	1	1
rs62384625	5	141482269	C	T	0.3668	NA	NA	NA	0.350012	rs249681	31	NDFIP1	5800	intergenic	6.147	6	5	15	1	1	1
rs8120467	20	6581324	C	T	0.2207	8.82262e-05	0.028545	0.00728025	0.169906	rs1407034	77	CASC20	72217	intergenic	6.147	7	5	15	0	0	0
rs322897	1	199092017	C	A	0.164	0.0342562	0.0191995	0.00906902	0.0605154	rs76181804	8	RP11-382E9.1	25708	intergenic	6.146	NA	5	15	0	0	1
rs10168222	2	102758668	A	T	0.1958	NA	NA	NA	0.245731	rs17027246	11	IL1R1	0	intronic	6.146	3a	1	1	1	1	1
rs2051049	10	8957957	A	G	0.2545	NA	NA	NA	0.627249	rs827645	51	RP11-428L9.1	1397	intergenic	6.146	7	14	15	0	0	1
rs13118075	4	123008516	T	C	0.1421	0.0491629	0.0172306	0.00875905	0.133433	rs62324212	24	RN7SL335P	144	downstream	6.143	6	5	15	0	1	1
rs75336175	2	111841462	A	T	0.1093	0.000837415	-0.0339781	0.0101727	0.185382	rs72837826	12	ACOXL	0	intronic	6.142	7	9	15	1	1	0
rs6531648	4	38592137	C	T	0.4592	NA	NA	NA	0.141037	rs5743604	21	RP11-213G21.2	19844	intergenic	6.142	5	5	15	0	1	1
rs2897443	5	131929594	G	T	0.1899	4.51156e-18	-0.063667	0.00734753	0.929289	rs2078387	30	RAD50	0	intronic	6.142	NA	4	4	1	1	1
rs2001520	3	193534485	T	C	0.331	0.000839452	-0.0213867	0.00640426	0.425438	rs1146045	20	RP11-528A4.2	25863	intergenic	6.139	NA	1	15	0	0	1
rs10060003	5	110449357	A	G	0.4473	NA	NA	NA	0.819137	rs1438673	28	WDR36	0	intronic	6.139	6	4	4	1	1	1
rs9366880	6	35144651	G	A	0.174	4.38696e-08	-0.0415205	0.00758432	0.71758	rs113670165	35	TCP11	28263	intergenic	6.136	7	5	15	0	1	1
rs79057213	17	38091558	C	G	0.07853	0.00784497	0.0286445	0.010774	0.0932112	rs8080734	71	RP11-387H17.4	0	ncRNA_intronic	6.136	7	5	15	1	1	1
rs2760206	10	9101436	G	A	0.3738	NA	NA	NA	0.107995	rs1149915	51	RP11-428L9.2	86004	intergenic	6.135	6	5	15	0	0	1
rs13269273	8	103430407	G	A	0.173	0.00375633	0.0222151	0.00766585	0.0785455	rs10110916	45	KB-1980E6.2	0	ncRNA_exonic	6.134	5	4	15	1	1	1
rs9467703	6	26318903	A	G	0.3658	1.09387e-05	-0.0280378	0.00637551	0.120896	rs3752416	34	HIST1H3PS1	3200	intergenic	6.133	1d	1	14	0	1	1
6:35120374:C:T	6	35120374	C	T	0.02783	NA	NA	NA	0.119425	rs113670165	35	TCP11	3986	NA	6.133	NA	5	15	1	0	1
rs8106413	19	9160637	C	A	0.4165	1.601e-11	0.044085	0.00654232	0.156077	rs7258329	74	CTD-2596O15.1	29976	intergenic	6.133	7	5	15	0	1	1
rs1420098	2	102984279	T	C	0.3777	3.86519e-43	-0.0821759	0.00596777	0.826419	rs13019081	11	IL18R1	0	intronic	6.132	NA	1	15	1	1	1
rs35063482	10	8530601	CT	C	0.2445	NA	NA	NA	0.149546	rs10795632	51	RP11-543F8.3	15685	intergenic	6.132	NA	9	15	0	0	1
rs72779074	10	8840081	C	T	0.1521	0.000328306	-0.0304165	0.00846812	0.094992	rs11255938	51	RP11-575N15.1	73829	intergenic	6.132	7	7	15	0	0	1
rs7085018	10	65286667	T	C	0.4861	6.57511e-07	-0.028964	0.00582365	0.796213	rs7896518	52	REEP3	0	intronic	6.132	6	5	5	1	1	1
rs35032945	12	57714142	C	A	0.4294	NA	NA	NA	0.0882166	rs3001425	60	R3HDM2	0	intronic	6.132	5	5	5	1	1	1
rs61066315	3	46157052	C	T	0.2028	3.60946e-07	-0.036381	0.00714968	0.281405	rs9851306	17	FLT1P1	26797	intergenic	6.131	5	5	15	0	1	1
rs4755374	11	34486604	A	C	0.1213	0.00664292	-0.0233324	0.00859631	0.128549	rs7118388	56	CAT	0	intronic	6.131	1f	4	4	1	1	1
rs2706370	5	131933016	A	C	0.2097	9.38222e-18	-0.0605029	0.00705057	0.895802	rs2078387	30	RAD50	0	intronic	6.13	7	4	4	1	1	1
rs12232498	17	38040363	T	C	0.4722	NA	NA	NA	0.516276	rs8080734	71	ZPBP2	6213	intergenic	6.128	6	13	14	1	1	1
rs11745929	5	131462918	G	T	0.4483	0.0135382	0.015036	0.0060892	0.0835326	rs7713065	30	AC063976.1	20265	intergenic	6.127	6	5	15	0	1	1
rs73685632	7	20507295	A	G	0.2316	1.43235e-08	0.0375113	0.00661636	0.919581	rs11978564	40	ITGB8	51917	intergenic	6.127	7	7	15	0	1	1
rs500498	9	136148647	C	T	0.4195	NA	NA	NA	0.0702197	rs630014	50	ABO	0	ncRNA_intronic	6.127	4	1	13	0	1	1
rs56163473	5	35756765	A	G	0.2356	0.0084519	0.0175078	0.00664822	0.166235	rs10472984	27	SPEF2:CTD-2113L7.1	0:0	ncRNA_intronic	6.124	5	5	15	1	1	1
rs2027105	10	8816199	C	T	0.4125	4.732e-06	0.0281653	0.00615456	0.532425	rs11255938	51	RP11-575N15.1	49947	intergenic	6.124	7	5	15	0	0	1
rs1558623	2	102862402	T	A	0.3638	9.11297e-09	-0.0348232	0.00605994	0.0830686	rs17027246	11	AC007248.6	3914	intergenic	6.123	4	2	15	1	1	1
rs73119306	12	57826982	A	G	0.1958	0.000499943	-0.0248849	0.00714922	0.074356	rs3001425	60	RP11-756H6.1	0	ncRNA_intronic	6.123	6	5	15	1	1	1
rs28699127	12	123910292	G	T	0.3479	0.0226196	-0.0142825	0.00626479	0.192174	rs12824685	61	RILPL2	0	intronic	6.123	7	4	5	1	1	1
rs7680134	4	106584178	T	A	0.2455	0.00460853	0.0210418	0.00742688	0.193294	rs147632916	23	ARHGEF38	0	intronic	6.119	7	2	15	1	1	0
rs151168765	20	6563467	C	CTAGGTAGGTAGG	0.4612	NA	NA	NA	0.654777	rs1407034	77	CASC20	54360	intergenic	6.119	NA	5	15	0	0	0
rs17712227	4	145414768	C	T	0.3191	0.00492638	0.0178839	0.00636029	0.129955	rs1828590	25	RP11-361D14.2	12283	intergenic	6.117	7	14	15	0	1	1
rs11466749	5	110412585	A	G	0.17	NA	NA	NA	0.234894	rs1438673	28	TSLP	0	UTR3	6.117	7	2	14	1	1	1
rs13054514	22	42130383	A	G	0.2177	1.22817e-05	0.0320848	0.00733782	0.668324	rs9611573	80	MEI1	0	intronic	6.117	6	5	15	1	1	1
rs246056	5	140325600	G	A	0.4801	0.0244666	-0.0130756	0.00581209	0.130534	rs35346561	31	PCDHA1:PCDHA2:PCDHA3:PCDHA4:PCDHA5:PCDHA6:PCDHA7:PCDHA8:PCDHA9:PCDHA10:PCDHA11:PCDHA12:PCDHA13:PCDHAC1	0:0:0:0:0:0:0:0:0:0:0:0:0:0	intronic	6.116	NA	9	15	1	1	1
rs61853309	10	64861858	C	T	0.2107	0.00298026	0.0218632	0.00736193	0.0523667	rs7896518	52	RNU6-543P	8040	intergenic	6.116	5	5	15	0	1	1
rs3837660	14	68780647	CA	C	0.4195	NA	NA	NA	0.618877	rs7148416	65	RAD51B	0	intronic	6.116	NA	5	15	1	0	1
rs6932727	6	26327087	C	A	0.4334	3.32964e-05	-0.0248154	0.0059801	0.0832514	rs3752416	34	HIST1H3PS1	4566	intergenic	6.115	5	1	14	0	1	1
rs78686200	5	131523035	C	T	0.07157	0.0143084	0.030131	0.0123012	0.0546113	rs4705959	30	P4HA2-AS1	0	ncRNA_exonic	6.114	5	4	15	1	1	1
rs138294	22	41181586	G	A	0.3469	0.0040389	-0.0178447	0.00620662	0.0885134	rs9611573	80	SLC25A17	0	intronic	6.114	4	4	5	1	1	1
rs6737412	2	8441484	T	C	0.3837	2.90111e-06	0.0282113	0.00603102	0.716841	rs10174949	10	LINC00299	0	ncRNA_intronic	6.113	5	2	15	0	1	1
rs165995	5	118894045	A	G	0.4264	0.0203487	-0.0136678	0.00589166	0.298643	rs1509142	29	HSD17B4	0	intergenic	6.113	7	5	15	1	1	1
rs7203	5	139624870	A	G	0.2187	NA	NA	NA	0.11832	rs35346561	31	CYSTM1:PFDN1	0:0	UTR3	6.113	NA	2	6	1	1	1
rs563708595	16	11392885	TA	T	0.1531	NA	NA	NA	0.117161	rs11864680	69	RMI2	0	intronic	6.113	NA	2	15	1	1	1
rs62541534	9	5028921	C	G	0.2734	NA	NA	NA	0.923662	rs7868130	47	JAK2	0	intronic	6.112	6	4	5	1	1	1
rs35260072	5	131630852	A	C	0.3877	NA	NA	NA	0.202726	rs7713065	30	P4HA2:SLC22A4	0:0	intronic	6.111	4	1	2	1	1	1
rs12770873	10	65248507	A	G	0.2873	0.00320525	0.0200718	0.00681015	0.331367	rs7896518	52	RP11-351O1.3	713	upstream	6.111	7	5	5	0	1	1
rs2977993	9	131608786	G	A	0.2972	0.00442809	-0.0185692	0.00652481	0.136977	rs11539209	49	CCBL1	0	intronic	6.11	NA	4	5	1	1	1
rs574749	1	152460672	G	T	0.2853	NA	NA	NA	0.094734	rs12123821	4	LCE5A	22647	intergenic	6.109	2b	7	15	0	1	1
rs56069116	17	45772254	A	AG	0.1123	NA	NA	NA	0.0505679	rs62074058	73	TBKBP1	0	intronic	6.109	NA	1	1	1	1	1
rs569821085	22	41435784	A	G	0.2773	0.00105788	-0.0400526	0.0122311	0.349487	rs9611573	80	Y_RNA	5716	intergenic	6.109	NA	5	15	0	1	1
rs77318058	5	131696983	T	C	0.08946	0.000344806	-0.0348682	0.00974222	0.220574	rs7713065	30	AC034220.3	0	ncRNA_intronic	6.108	7	4	5	1	1	1
rs7222840	17	47280915	C	T	0.336	NA	NA	NA	0.512505	rs12940887	73	GNGT2	0	intronic	6.108	6	5	15	1	1	1
rs2925787	8	103316494	T	C	0.2744	0.0160394	0.0167906	0.00697279	0.158544	rs10110916	45	UBR5	0	intronic	6.107	6	4	4	1	1	1
rs2593303	4	106509095	T	C	0.07157	2.2069e-07	0.078579	0.0151667	0.490701	rs147632916	23	ARHGEF38	0	intronic	6.106	NA	2	15	1	1	1
rs10068466	5	141524612	C	T	0.2982	1.64263e-10	0.0405741	0.00634813	0.67995	rs249681	31	NDFIP1	0	intronic	6.106	7	4	4	1	1	1
rs4145217	6	25743997	T	C	0.2922	0.0176146	-0.0152844	0.00643926	0.0880547	rs3752416	34	SLC17A4	10929	intergenic	6.105	5	7	15	0	1	1
rs61101319	15	68053581	TC	T	0.2316	NA	NA	NA	0.18727	rs7178824	68	MAP2K5	0	intronic	6.105	NA	5	7	1	1	1
rs7556449	1	154505886	A	G	0.2286	0.0153181	0.0178135	0.00734647	0.137367	rs4453032	5	TDRD10	0	intronic	6.104	7	5	15	1	1	1
rs149218832	1	36331260	T	C	0.07952	0.0332395	0.0263748	0.0123873	0.268282	rs1188633	3	AGO1	4148	intergenic	6.103	6	5	15	1	1	1
rs2297480	1	155279482	T	G	0.2634	NA	NA	NA	0.275935	rs914615	5	FDPS	0	intronic	6.103	NA	1	2	1	1	1
rs2746438	6	135718068	T	A	0.4225	9.72332e-12	0.0419768	0.00616351	0.643309	rs11154806	38	AHI1	0	intronic	6.102	6	5	5	1	1	1
rs12583732	13	100088858	G	A	0.0825	2.87282e-06	0.0436975	0.00933765	0.131663	rs2096382	64	AL583784.1	16791	intergenic	6.102	5	1	5	0	1	1
rs2420392	11	34437732	T	C	0.3032	0.00258564	-0.0190861	0.0063343	0.182974	rs7118388	56	RP1-53C18.3	11235	intergenic	6.101	NA	5	15	0	1	1
rs2239609	1	1227244	G	A	0.04573	2.24155e-05	-0.0496814	0.0117191	0.102374	rs12036216	1	SCNN1D	0	UTR3	6.1	4	1	5	1	1	1
rs12040069	1	35657285	T	C	0.04274	0.0234091	0.026847	0.0118441	0.131217	rs1188633	3	SFPQ	0	intronic	6.1	4	1	1	1	1	1
rs1602580	3	46168314	C	T	0.2008	2.19346e-06	-0.034524	0.00729165	0.274527	rs9851306	17	FLT1P1	15535	intergenic	6.099	NA	5	15	0	1	1
rs1998666	13	73988329	A	G	0.2565	0.00107903	0.021715	0.00664257	0.093229	rs981625	63	LINC00393	0	ncRNA_intronic	6.099	6	5	15	0	1	1
rs11616509	13	100083023	T	C	0.2903	3.10577e-07	-0.0324693	0.00634549	0.121585	rs2096382	64	CCR12P	21706	intergenic	6.099	5	2	14	0	1	1
rs62574658	9	136186249	A	C	0.1074	0.0056971	-0.0300104	0.0108548	0.122845	rs630014	50	LCN1P2	944	downstream	6.097	6	5	15	0	1	0
rs7139522	13	99975661	C	A	0.3817	3.30214e-13	-0.0441231	0.00605965	0.913732	rs2096382	64	UBAC2	0	intronic	6.097	3a	2	5	1	1	1
rs141833482	19	9120807	GAAAAGC	G	0.07455	NA	NA	NA	0.137026	rs7258329	74	CTD-2596O15.1	9212	intergenic	6.097	NA	1	15	0	1	1
rs34496007	5	35847882	C	A	0.1382	NA	NA	NA	0.113875	rs10472984	27	IL7R	4914	intergenic	6.095	5	7	15	1	1	1
rs1159782	9	5078117	T	C	0.2724	9.49728e-08	-0.0348735	0.0065354	0.947618	rs7868130	47	JAK2:AL161450.1	0:0	intronic	6.095	NA	4	5	1	1	1
rs13051331	21	36760665	T	C	0.1044	0.00611864	-0.0277083	0.0101075	0.0670186	rs2205049	78	RUNX1	0	intronic	6.095	6	5	15	1	0	1
rs34223032	5	109648513	C	T	0.0666	0.0402689	-0.0240273	0.011715	0.209453	rs27123	28	TMEM232	0	intergenic	6.093	6	9	15	1	1	1
rs249640	5	141526903	C	T	0.08151	0.0111215	-0.0306603	0.0120764	0.115119	rs249681	31	NDFIP1	0	intronic	6.093	NA	4	4	1	1	1
rs1885013	14	68754695	G	A	0.3479	4.08237e-15	0.052506	0.00668664	0.913318	rs7148416	65	RAD51B	0	intronic	6.093	NA	5	15	1	1	1
rs7203459	16	11230703	T	C	0.2515	NA	NA	NA	0.944348	rs11864680	69	CLEC16A	0	intronic	6.093	4	2	5	1	1	1
rs79561057	1	1157834	C	T	0.08847	0.000178212	-0.0359346	0.00958753	0.784612	rs12036216	1	SDF4	0	intronic	6.092	5	4	4	1	1	1
rs57655194	5	139769908	CAG	C	0.2823	NA	NA	NA	0.129564	rs35346561	31	CTC-329D1.2	0	ncRNA_intronic	6.091	NA	5	15	0	1	1
rs7871515	9	5175288	C	T	0.2932	NA	NA	NA	0.842366	rs7868130	47	INSL6	0	intronic	6.09	7	14	15	1	1	1
rs10647285	3	187647725	G	GAGCT	0.4066	NA	NA	NA	0.702197	rs491087	19	RP11-44H4.1	2826	intergenic	6.089	NA	5	15	0	0	1
rs16967637	17	40446422	C	A	0.2803	6.35805e-08	0.0348676	0.0064469	0.995113	rs9908318	72	STAT5A	0	intronic	6.088	4	3	4	1	1	1
rs60148362	1	35798200	C	T	0.02386	0.0193479	0.032506	0.0138988	0.206445	rs1188633	3	ZMYM4	0	intronic	6.087	7	4	5	1	1	1
rs2317701	3	101150767	G	A	0.4115	4.10546e-06	-0.0273468	0.00593725	0.143968	rs13321258	18	SENP7	0	intronic	6.087	5	5	15	1	1	1
rs78146088	3	187636867	A	T	0.1849	NA	NA	NA	0.415336	rs491087	19	RP11-44H4.1	13684	intergenic	6.087	4	2	15	0	1	1
rs246034	5	140332064	A	C	0.4811	0.0369995	-0.0121335	0.00581728	0.128418	rs35346561	31	PCDHA1:PCDHA2:PCDHA3:PCDHA4:PCDHA5:PCDHA6:PCDHA7:PCDHA8:PCDHA9:PCDHA10:PCDHA11:PCDHA12:PCDHA13:PCDHAC1	0:0:0:0:0:0:0:0:0:0:0:0:0:0	intronic	6.087	NA	9	15	1	1	1
rs4802276	19	46260748	T	C	0.4682	0.000656475	-0.019979	0.00586386	0.0950931	rs1132645	76	AC074212.3	0	intronic	6.086	7	5	15	1	1	1
rs3213639	5	132038199	C	T	0.2823	3.94603e-05	0.027211	0.00661969	0.504817	rs2299010	30	AC004237.1:KIF3A	0:0	ncRNA_intronic	6.085	NA	4	5	1	1	1
rs55745754	3	33062465	G	A	0.07853	5.0232e-05	0.0431572	0.0106442	0.0696559	rs35570272	16	GLB1	0	intronic	6.084	5	1	5	1	1	1
rs202653	22	41840158	C	T	0.2217	1.79595e-07	0.039724	0.00761097	0.863967	rs9611573	80	TOB2	0	intronic	6.083	4	1	2	1	1	1
rs62156385	2	102739447	T	A	0.1899	NA	NA	NA	0.256176	rs17027246	11	IL1R1	0	intronic	6.082	4	2	15	1	1	1
rs2390342	7	20514178	G	T	0.4165	NA	NA	NA	0.353951	rs11978564	40	ITGB8	58800	intergenic	6.082	5	2	15	0	1	1
rs6695045	1	154432957	A	G	0.4533	3.23581e-05	-0.0248795	0.00598611	0.464562	rs4453032	5	IL6R	0	intronic	6.081	5	4	5	1	1	1
rs4988955	2	102967928	A	G	0.4046	NA	NA	NA	0.301641	rs13019081	11	IL1RL1:IL18R1	0:0	intronic	6.079	3a	5	15	1	1	1
rs7684769	4	145419510	T	C	0.3201	0.00305004	0.0188421	0.00635987	0.126685	rs1828590	25	RP11-361D14.2	7541	intergenic	6.079	7	5	15	0	0	1
rs17142894	7	20507331	G	A	0.2326	1.62579e-08	0.0373588	0.00661483	0.924733	rs11978564	40	ITGB8	51953	intergenic	6.078	6	7	15	0	1	1
rs34539080	9	6068879	A	AG	0.494	NA	NA	NA	0.226794	rs380568	47	RP11-218I7.2	2164	intergenic	6.078	NA	2	15	0	1	1
rs140079020	9	136150809	C	T	0.02485	NA	NA	NA	0.0574163	rs8176691	50	ABO	191	upstream	6.078	2b	1	10	0	1	1
rs9658081	6	35337271	C	T	0.02883	NA	NA	NA	0.15163	rs113670165	35	PPARD	0	intronic	6.077	7	2	7	1	1	0
rs12579911	12	57834427	C	T	0.4294	NA	NA	NA	0.0874783	rs3001425	60	INHBC	0	intronic	6.077	6	5	15	1	1	1
rs35355209	5	140298406	G	GC	0.2922	NA	NA	NA	0.151373	rs35346561	31	PCDHA1:PCDHA2:PCDHA3:PCDHA4:PCDHA5:PCDHA6:PCDHA7:PCDHA8:PCDHA9:PCDHA10:PCDHA11:PCDHA12:PCDHA13	0:0:0:0:0:0:0:0:0:0:0:0:0	intronic	6.076	NA	5	15	1	1	1
rs2180776	14	93873621	T	C	0.2753	0.000238107	-0.0235475	0.00640797	0.412845	rs12434251	66	UNC79	0	intronic	6.076	7	14	15	1	1	1
rs367941491	19	46364994	CAA	C	0.1521	NA	NA	NA	0.0667487	rs1132645	76	SYMPK	0	intronic	6.075	NA	1	5	1	0	1
rs2070803	1	155157715	A	G	0.4145	NA	NA	NA	0.570858	rs914615	5	RP11-201K10.3	0	intronic	6.073	NA	2	5	1	1	1
rs62385261	5	131982123	T	A	0.1918	7.42193e-21	-0.0676538	0.00722213	0.940754	rs2078387	30	AC004041.2	0	ncRNA_intronic	6.073	7	4	5	1	1	1
rs11057261	12	123797567	T	C	0.336	1.57713e-05	-0.0274795	0.00636449	0.577801	rs12824685	61	SBNO1	0	intronic	6.073	7	4	4	1	1	1
rs11938745	4	145465768	T	C	0.4205	2.98717e-12	0.0417511	0.00598297	0.991966	rs1828590	25	KRT18P51	27621	intergenic	6.072	7	9	15	0	1	1
rs10950917	7	22811921	G	A	0.337	0.0150019	0.0162714	0.00668964	0.399842	rs1800797	41	AC073072.7	1343	intergenic	6.072	5	5	15	0	1	1
rs1874444	11	10691638	T	C	0.2048	0.0229426	0.0162317	0.00713673	0.108781	rs4442541	55	MRVI1	0	intronic	6.072	2b	2	7	1	1	1
rs11172166	12	57728508	C	G	0.4851	NA	NA	NA	0.0756283	rs3001425	60	R3HDM2	0	intronic	6.072	6	5	5	1	1	1
rs9303274	17	37836353	T	C	0.328	2.17071e-31	0.0714107	0.00612719	0.697465	rs2271308	71	PGAP3	0	intronic	6.072	4	2	5	1	1	1
rs59808848	2	8474038	G	A	0.3231	4.69672e-09	0.0379463	0.00647816	0.524608	rs10174949	10	LINC00299	0	ncRNA_intronic	6.071	7	5	15	0	1	1
rs10736804	11	76080066	A	G	0.3936	0.0161876	0.0148187	0.00616248	0.0669616	rs11236797	58	PRKRIR	0	intronic	6.071	6	5	5	1	1	1
rs548078910	17	40749209	C	CT	0.2575	NA	NA	NA	0.0632764	rs9908318	72	FAM134C	0	intronic	6.071	NA	4	5	1	1	1
rs2290680	5	110459947	G	C	0.09742	0.0451067	0.020412	0.0101874	0.134511	rs1438673	28	WDR36	0	intronic	6.07	7	4	5	1	1	1
rs10249093	7	20547090	C	T	0.2535	2.18828e-09	0.0396349	0.00662439	0.768459	rs11978564	40	EEF1A1P27	74604	intergenic	6.07	4	5	15	0	1	1
rs35558370	8	103279672	T	C	0.1481	0.00186261	0.028072	0.00902257	0.0982599	rs10110916	45	UBR5	0	intronic	6.07	7	4	4	1	1	1
rs34257685	17	37621053	A	C	0.2614	6.23722e-06	0.0424848	0.00940307	0.551209	rs2271308	71	CDK12	0	intronic	6.07	3a	1	2	1	1	1
rs35902694	1	155042886	T	G	0.3658	0.000787699	-0.0210764	0.00627819	0.159268	rs914615	5	EFNA3:EFNA3	0:0	intronic	6.069	5	1	7	1	1	1
rs3844597	5	110097554	C	A	0.08946	NA	NA	NA	0.273118	rs27123	28	SLC25A46	0	UTR3	6.069	NA	4	4	1	1	1
rs10822183	10	65337141	T	C	0.4642	2.62291e-06	0.0274676	0.00584624	0.67394	rs7896518	52	REEP3	0	intronic	6.069	7	4	5	1	1	1
rs34064623	1	198708420	G	GAT	0.3748	NA	NA	NA	0.0509473	rs76181804	8	PTPRC	0	intronic	6.068	NA	4	15	1	0	1
rs4269511	8	103456352	A	G	0.1909	0.00106007	0.023082	0.00704992	0.179141	rs10110916	45	HSPE1P14	7638	intergenic	6.068	4	2	15	0	1	1
rs596783	17	47329705	T	C	0.2276	2.78635e-05	0.0287739	0.00686685	0.178733	rs12940887	73	RP1-62O9.3	0	ncRNA_exonic	6.068	NA	2	15	0	1	0
rs72928089	6	91034318	A	G	0.159	0.0040978	0.0249063	0.00867654	0.134565	rs77844882	36	MIR4464	11765	intergenic	6.067	6	5	15	0	1	1
rs3741042	11	10631247	C	T	0.4612	0.00363019	-0.0175349	0.00602858	0.060028	rs4442541	55	LYVE1:MRVI1	0:0	intronic	6.067	NA	2	15	1	1	1
rs140502889	1	161160580	T	C	0.04274	NA	NA	NA	0.12448	rs2070901	6	ADAMTS4	0	UTR3	6.066	3a	3	5	1	1	1
rs9494323	6	135984387	A	G	0.3121	3.29863e-05	-0.0256161	0.00616987	0.505908	rs11154806	38	LINC00271	0	ncRNA_intronic	6.066	7	9	15	0	1	1
rs13331231	16	11241003	A	G	0.159	0.0129723	-0.0199918	0.00804652	0.05097	rs11864680	69	CLEC16A	0	intronic	6.066	2b	4	5	1	1	1
rs2224571	9	5196253	A	C	0.2922	0.000102454	-0.0250038	0.00643647	0.727662	rs7868130	47	RP11-140C18.2	2694	intergenic	6.065	6	7	15	0	1	1
rs658147	1	36344728	T	C	0.01292	0.000109698	0.053561	0.0138469	0.0998907	rs1188633	3	AGO1	0	intronic	6.063	NA	5	15	1	1	1
rs10181869	2	102801852	C	A	0.3072	NA	NA	NA	0.122008	rs17027246	11	IL1RL2	1580	intergenic	6.063	4	5	14	1	1	1
rs79261237	3	46053654	A	C	0.2078	0.000106687	-0.03139	0.00810094	0.311814	rs9851306	17	XCR1	4861	intergenic	6.063	6	5	15	1	1	1
rs11817689	10	64924217	T	C	0.1521	0.00326162	0.0234172	0.00795978	0.162105	rs7896518	52	JMJD1C	2763	intergenic	6.063	1f	4	4	1	1	1
rs372705468	12	133050306	A	G	0.2823	NA	NA	NA	0.213666	rs4883585	62	MUC8	0	intronic	6.063	6	5	14	1	0	0
rs11356147	1	155986380	C	CA	0.3946	NA	NA	NA	0.0980169	rs914615	5	SSR2	0	intronic	6.062	NA	4	4	1	1	1
rs10753757	1	167382374	A	C	0.2753	3.94475e-05	-0.0286373	0.00696654	0.107967	rs2995091	7	POU2F1	0	intronic	6.062	3a	1	4	1	1	1
rs2273071	22	41790500	C	T	0.3082	NA	NA	NA	0.1305	rs9611573	80	TEF	0	intronic	6.061	5	2	4	1	1	1
rs571351753	1	1183449	A	C	0.07853	NA	NA	NA	0.246597	rs12036216	1	FAM132A	1346	intergenic	6.06	NA	5	13	1	1	1
rs1032611	1	167205270	A	T	0.2763	0.00068075	0.023681	0.00697071	0.107863	rs2995091	7	POU2F1	0	intronic	6.06	6	5	15	1	1	1
rs7705547	5	141514027	A	G	0.3797	2.14488e-13	-0.0442319	0.00602661	0.995632	rs249681	31	NDFIP1	0	intronic	6.06	5	4	5	1	1	1
rs8075803	17	47346529	C	T	0.492	6.56933e-10	0.0374509	0.00606382	0.511527	rs12940887	73	RP1-62O9.3	10504	intergenic	6.06	4	7	15	0	1	0
rs6774629	3	46142963	C	T	0.336	NA	NA	NA	0.123875	rs9851306	17	FLT1P1	40886	intergenic	6.059	5	2	15	0	1	1
rs7718927	5	109907035	A	T	0.2346	2.88629e-06	-0.0323331	0.00691063	0.982575	rs27123	28	TMEM232	0	intronic	6.057	7	5	15	1	1	1
rs12203927	6	25732690	A	G	0.2922	0.0174721	-0.0152932	0.00643484	0.0880547	rs3752416	34	HIST1H2APS1	34	upstream	6.057	4	1	15	1	1	1
rs17607816	17	37957235	T	C	0.02982	7.34533e-06	0.082508	0.0184029	0.338699	rs3152	71	IKZF3	0	intronic	6.057	4	2	14	1	1	1
rs35140216	13	99784530	GA	G	0.2167	NA	NA	NA	0.14451	rs2096382	64	RPS6P23	41316	intergenic	6.055	NA	5	15	0	1	1
rs34651461	22	41838098	C	CA	0.4026	NA	NA	NA	0.161795	rs9611573	80	TOB2	0	intronic	6.055	NA	4	5	1	1	1
rs151248148	1	198866491	T	C	0.01392	0.0081796	0.0662476	0.0250505	0.111577	rs76181804	8	MIR181A1HG	0	ncRNA_intronic	6.054	3a	4	5	0	1	1
rs2898833	17	47261655	G	C	0.3569	0.00641958	0.016628	0.0061008	0.0829537	rs12940887	73	RP11-708H21.4	11046	intergenic	6.054	6	5	9	0	1	1
rs34897745	3	46198376	A	C	0.09245	NA	NA	NA	0.0620461	rs9851306	17	CCR3	6719	intergenic	6.053	7	5	15	1	1	1
rs34831758	12	133269067	A	G	0.4821	0.0304212	-0.0235122	0.0108623	0.0523933	rs4883585	62	PXMP2:RP13-672B3.2	0:0	intronic	6.053	6	5	5	1	1	1
rs9928934	16	11255254	A	T	0.1551	0.00184589	-0.0245148	0.00787253	0.0530376	rs11864680	69	CLEC16A	0	intronic	6.053	4	2	5	1	1	1
rs4437822	1	25185197	T	C	0.2913	0.00956521	0.0187515	0.00723671	0.0864879	rs74060469	2	CLIC4	14381	intergenic	6.052	6	2	15	0	1	1
rs2706393	5	131796067	G	A	0.2097	0.0384159	0.0141834	0.0068506	0.197832	rs2078387	30	C5orf56	0	intronic	6.052	4	2	7	1	1	1
rs990171	2	103086770	C	A	0.2197	NA	NA	NA	0.165326	rs13019081	11	SLC9A4	2991	intergenic	6.049	NA	5	15	1	1	1
rs57880239	12	133182330	CTT	C	0.4185	NA	NA	NA	0.0813646	rs4883585	62	LRCOL1	0	ncRNA_intronic	6.048	NA	5	13	0	1	1
rs28420706	14	93994954	G	A	0.4364	1.02657e-06	-0.0287939	0.00589257	0.981634	rs12434251	66	UNC79	0	exonic	6.048	7	5	15	1	1	0
rs35527218	21	36774203	G	A	0.1074	0.00335599	-0.03005	0.0102451	0.0620614	rs2205049	78	RUNX1	0	intronic	6.048	6	5	15	1	0	1
rs4072590	4	38744489	A	T	0.329	NA	NA	NA	0.386779	rs5743604	21	RNA5SP158	15922	intergenic	6.047	6	5	15	0	1	1
rs11389265	6	135978009	T	TA	0.3121	NA	NA	NA	0.505908	rs11154806	38	LINC00271	0	ncRNA_intronic	6.047	NA	5	15	0	1	1
rs12982191	19	46154116	A	G	0.4284	0.0175226	-0.024382	0.0102637	0.0833848	rs1132645	76	RN7SL836P	651	upstream	6.047	6	5	15	1	1	0
rs2478434	10	8852964	A	G	0.1561	0.0114965	0.019997	0.0079126	0.102743	rs11255938	51	RP11-575N15.1	86712	intergenic	6.046	NA	5	15	0	0	1
rs2436461	19	9191603	A	G	0.3052	6.58135e-06	0.0285595	0.00633698	0.102532	rs7258329	74	OR1M4P	2184	intergenic	6.046	NA	5	15	0	1	1
rs10950809	7	20505922	G	A	0.2336	1.11683e-08	0.0378358	0.00662396	0.919079	rs11978564	40	ITGB8	50544	intergenic	6.045	7	5	15	0	1	1
rs9543381	13	74052974	T	C	0.2465	9.67555e-06	-0.0283989	0.00641885	0.163361	rs981625	63	LINC00393	0	ncRNA_intronic	6.045	7	5	15	0	1	1
rs30513	5	132115224	C	T	0.1441	NA	NA	NA	0.516077	rs2299010	30	SEPT8	0	intronic	6.044	NA	5	13	1	1	1
rs60783174	7	22725889	A	G	0.2087	0.0038081	-0.0218384	0.00754705	0.0534238	rs1800797	41	AC002480.2	20736	intergenic	6.044	5	4	15	0	1	1
rs10026553	4	38732962	A	G	0.3887	0.000215853	0.025346	0.00685082	0.317211	rs5743604	21	RNA5SP158	27449	intergenic	6.043	4	2	7	0	1	1
rs4508909	4	146073103	T	A	0.3867	0.005985	0.0170855	0.00621607	0.0663418	rs1828590	25	OTUD4	0	intronic	6.043	5	4	4	1	1	1
rs6815982	4	123677472	T	C	0.2346	0.02182	0.0164341	0.00716555	0.0627716	rs62324212	24	BBS12	11373	intergenic	6.042	7	5	15	0	1	1
rs139457107	8	103405043	CAG	C	0.4513	NA	NA	NA	0.377582	rs10110916	45	UBR5	0	intronic	6.042	NA	5	5	1	1	1
rs1567954	1	35800698	A	G	0.1193	2.04434e-05	-0.037611	0.00882889	0.858851	rs1188633	3	ZMYM4	0	intronic	6.039	NA	4	5	1	1	1
rs13358530	5	110536795	T	C	0.04274	1.3933e-08	0.0691244	0.0121822	0.261867	rs17132762	28	AC010468.1	8054	intergenic	6.038	5	5	15	0	1	1
rs954994	3	101253091	A	T	0.4085	NA	NA	NA	0.142108	rs13321258	18	FAM172BP	10359	intergenic	6.036	5	5	15	0	1	1
rs2431501	5	176606052	T	A	0.3847	0.0357291	-0.0145959	0.00695044	0.507648	rs12187932	32	NSD1	0	intronic	6.036	5	4	5	1	1	0
rs9517632	13	99836547	A	G	0.3459	7.4964e-05	-0.0249254	0.00629437	0.325969	rs2096382	64	GAPDHP22	6285	intergenic	6.036	6	5	15	0	1	1
rs959606	10	8835711	C	A	0.4145	1.13024e-05	0.0270319	0.00615673	0.533448	rs11255938	51	RP11-575N15.1	69459	intergenic	6.035	7	9	15	0	0	1
rs10709094	15	68211975	TG	T	0.4294	NA	NA	NA	0.0761915	rs7178824	68	RP11-34F13.3	45770	intergenic	6.035	NA	5	15	0	1	1
rs13075270	3	46253789	T	C	0.09841	NA	NA	NA	0.0605453	rs9851306	17	CCR3	0	intronic	6.034	1f	2	15	1	1	1
rs573424292	5	35813934	T	TA	0.4105	NA	NA	NA	0.34606	rs10472984	27	SPEF2:CTD-2113L7.1	0:0	ncRNA_intronic	6.034	NA	5	15	1	1	1
rs246352	5	131508560	T	C	0.339	0.00336573	0.0179992	0.00613846	0.0783085	rs7713065	30	AC063976.3	6366	intergenic	6.034	5	5	15	0	1	1
rs2522043	5	131791671	T	A	0.3439	NA	NA	NA	0.184697	rs7713065	30	C5orf56	0	intronic	6.034	4	1	7	1	1	1
rs9517648	13	99855313	A	G	0.2873	1.12858e-08	-0.0403582	0.00706777	0.6103	rs2096382	64	UBAC2	0	intronic	6.034	5	4	5	1	1	1
rs61475226	6	91001269	C	CA	0.159	NA	NA	NA	0.0935196	rs77844882	36	BACH2	0	intronic	6.033	NA	1	14	1	0	1
rs2327614	6	135773050	A	T	0.4364	1.84053e-08	0.04474	0.00795186	0.697941	rs11154806	38	AHI1	0	intronic	6.033	3a	4	5	1	1	1
rs7682238	4	38886782	G	A	0.2475	0.00119284	-0.0218127	0.0067311	0.12845	rs5743604	21	FAM114A1	0	intronic	6.032	7	4	5	1	1	1
rs8848	11	76262652	G	T	0.3907	0.00121802	0.0194455	0.00601167	0.19232	rs11236797	58	C11orf30	0	UTR3	6.032	4	4	5	1	1	1
rs13136827	4	123171318	T	C	0.1571	0.00270732	0.0256977	0.00856832	0.143802	rs62324212	24	KIAA1109	0	intronic	6.031	6	4	5	1	1	1
rs59854799	2	111884592	C	CT	0.4632	NA	NA	NA	0.0993969	rs72837826	12	BCL2L11	0	intronic	6.03	NA	4	5	1	1	1
rs374182417	11	34393412	ATTT	A	0.2416	NA	NA	NA	0.151089	rs7118388	56	ABTB2	13856	intergenic	6.03	NA	1	15	0	0	1
rs6925032	6	91008027	C	A	0.3628	6.23025e-18	0.059148	0.00685516	0.9641	rs77844882	36	BACH2	1399	intergenic	6.029	4	5	14	1	1	1
rs6829956	4	145440288	T	C	0.4404	NA	NA	NA	0.547816	rs1828590	25	RP11-361D14.2	10134	intergenic	6.028	6	7	15	0	1	1
rs147578277	11	1141781	TTG	T	0.06958	NA	NA	NA	0.053644	rs11602802	54	MUC5AC	9798	intergenic	6.028	NA	2	15	1	0	1
rs11483080	14	93659119	C	CT	0.4433	NA	NA	NA	0.0658283	rs12434251	66	RP11-371E8.4	0	intronic	6.028	NA	5	5	1	1	1
rs3837737	15	68017574	C	CT	0.2575	NA	NA	NA	0.226317	rs7178824	68	MAP2K5	0	intronic	6.028	NA	5	15	1	1	1
rs71709375	22	42088406	A	ATTTC	0.2078	NA	NA	NA	0.677966	rs9611573	80	C22orf46	0	intronic	6.028	NA	4	5	1	1	1
rs10908466	1	155429725	A	C	0.2763	0.00584761	-0.0180825	0.00656065	0.230656	rs914615	5	ASH1L	0	intronic	6.027	5	4	5	1	1	1
rs1918407	3	101220727	T	C	0.4115	4.79983e-06	-0.0271484	0.00593622	0.143968	rs13321258	18	SENP7	0	intronic	6.027	NA	4	5	1	1	1
rs1242762	14	93935968	G	A	0.2883	0.000498614	0.0217525	0.00624803	0.444479	rs12434251	66	UNC79	0	intronic	6.027	NA	5	15	1	1	1
rs35469829	1	155133456	C	CA	0.3588	NA	NA	NA	0.357254	rs914615	5	KRTCAP2	8427	intergenic	6.026	NA	13	15	1	1	1
rs112867051	3	33016659	A	G	0.2873	1.13989e-05	-0.0298026	0.00679064	0.465547	rs35570272	16	CCR4	18817	intergenic	6.026	7	5	15	0	1	1
rs34376246	5	131659885	A	G	0.04573	0.000496408	-0.0448049	0.012865	0.0918412	rs7713065	30	SLC22A4:AC034220.3	0:0	ncRNA_intronic	6.026	6	4	5	1	1	1
rs58413618	10	65234339	T	C	0.3091	0.0075629	0.0170206	0.00637241	0.359786	rs7896518	52	JMJD1C-AS1	8015	intergenic	6.026	5	5	15	1	1	1
21:36692203:C:G	21	36692203	G	C	0.4791	NA	NA	NA	0.621361	rs2205049	78	RUNX1	0	intronic	6.026	5	2	15	1	0	1
rs10516526	4	106688904	A	G	0.06362	1.54578e-08	0.073869	0.0130594	1	rs147632916	23	INTS12:GSTCD:RP11-45L9.1	0:0:0	ncRNA_intronic	6.024	5	5	15	1	1	1
rs11784307	8	81312277	T	C	0.3817	5.74102e-12	-0.0416858	0.00605376	0.782038	rs4739738	44	RNU6-1213P	5473	intergenic	6.023	5	5	15	0	1	1
rs10146473	14	93863685	C	T	0.4135	1.29061e-05	-0.0259882	0.00595829	0.883064	rs12434251	66	UNC79	0	intronic	6.023	5	9	15	1	1	1
rs62066988	17	37992281	C	T	0.3191	NA	NA	NA	0.258539	rs8080734	71	IKZF3:KRT8P34	0:0	ncRNA_exonic	6.023	4	4	14	1	1	1
rs4326353	8	128790616	G	A	0.4085	2.50884e-07	0.0313548	0.00608	0.596285	rs13277355	46	PVT1	16162	intergenic	6.022	7	5	15	0	0	1
rs79681549	22	42307895	T	C	0.1372	0.0021467	-0.0265615	0.00865436	0.143158	rs9611573	80	SHISA8	0	intronic	6.022	7	5	13	1	1	1
rs11244049	9	136123092	T	C	0.08151	2.03787e-05	0.045589	0.0106999	0.0976923	rs630014	50	ABO:RP11-430N14.4	2695:2695	intergenic	6.021	5	5	14	0	1	1
rs1240709	1	1337837	A	G	0.1839	NA	NA	NA	0.161622	rs12036216	1	MRPL20	0	UTR3	6.02	2b	3	4	1	1	1
rs199741	6	25931577	A	G	0.2396	5.72959e-05	-0.028437	0.00706741	0.56606	rs3752416	34	SLC17A2	630	upstream	6.02	4	1	15	1	1	1
rs2301287	1	161136843	C	G	0.4006	NA	NA	NA	0.077786	rs2070901	6	PPOX	0	intronic	6.019	3a	1	2	1	1	1
rs35779989	7	22800314	A	C	0.4254	4.5337e-06	-0.0284849	0.00621224	0.755022	rs1800797	41	AC073072.6	11890	intergenic	6.019	4	8	9	0	1	1
rs9650001	8	103305146	T	C	0.1481	0.00227984	0.027518	0.00901896	0.0982599	rs10110916	45	UBR5	0	intronic	6.019	7	3	4	1	1	1
rs3924264	1	161178684	T	C	0.3787	1.51437e-09	-0.0368704	0.00610152	0.614487	rs2070901	6	NDUFS2	0	intronic	6.018	NA	4	4	1	1	1
rs604912	6	90986320	A	G	0.3817	3.69294e-08	0.0331142	0.00601536	0.384019	rs77844882	36	BACH2	0	intronic	6.018	7	2	15	1	1	1
rs61380430	11	76309489	A	G	0.1163	NA	NA	NA	0.0667071	rs11236797	58	RP11-672A2.7	7233	intergenic	6.018	4	5	15	0	1	1
rs4705913	5	131357366	T	A	0.4602	0.00107289	0.0191794	0.00586404	0.0704324	rs7713065	30	AC034228.2	8473	intergenic	6.016	7	5	14	1	1	1
rs61907718	11	128172470	G	A	0.1918	NA	NA	NA	0.672305	rs10893834	59	RP11-702B10.1	61135	intergenic	6.016	3a	1	15	0	1	1
rs143396422	4	106697395	G	A	0.01789	NA	NA	NA	0.245775	rs147632916	23	INTS12:GSTCD:RP11-45L9.1	0:0:0	ncRNA_intronic	6.015	5	4	15	1	1	1
rs10905465	10	8817136	T	A	0.2604	0.00313481	-0.0200106	0.00677361	0.245495	rs11255938	51	RP11-575N15.1	50884	intergenic	6.015	6	5	15	0	0	1
rs348872	3	100930283	C	T	0.3111	0.0153671	0.0151565	0.00625369	0.114865	rs13321258	18	snoU13	9503	intergenic	6.014	NA	14	15	0	1	1
rs36054165	1	167375302	G	GA	0.4821	NA	NA	NA	0.0851538	rs2995091	7	POU2F1	0	intronic	6.013	NA	4	5	1	0	1
rs75017790	3	101070420	A	C	0.1262	2.20071e-08	-0.057709	0.0103136	0.0567701	rs13321258	18	SENP7	0	intronic	6.013	6	5	5	1	1	1
rs60168940	5	132071212	C	T	0.174	5.24683e-10	-0.0478047	0.00769611	0.928443	rs2299010	30	KIF3A	0	intronic	6.013	5	1	5	1	1	1
rs13185866	5	139681897	G	A	0.2087	NA	NA	NA	0.139342	rs35346561	31	PFDN1	0	intronic	6.013	4	1	2	1	1	1
rs3215481	6	35445211	GC	G	0.1004	NA	NA	NA	0.142369	rs113670165	35	TEAD3	0	intronic	6.013	NA	4	5	1	1	1
rs7603730	2	102974371	A	C	0.4026	NA	NA	NA	0.300844	rs13019081	11	IL18R1	0	intronic	6.012	5	1	15	1	1	1
rs13018717	2	111823953	A	G	0.1093	0.00113802	-0.0325671	0.0100084	0.181673	rs72837826	12	ACOXL	0	intronic	6.012	3a	5	15	1	1	1
rs73684658	7	20694268	T	C	0.1441	0.000327678	0.0311694	0.00867654	0.192368	rs11978564	40	ABCB5	0	intronic	6.011	6	5	15	1	0	1
rs62541958	9	5175621	T	C	0.2853	5.03689e-07	-0.033035	0.00657426	0.874357	rs7868130	47	INSL6	0	intronic	6.011	6	9	15	1	1	1
rs1460097	3	101497569	C	T	0.333	7.27763e-12	-0.0424284	0.00619203	0.172916	rs13321258	18	NXPE3	476	upstream	6.008	NA	1	2	1	1	1
rs12069772	1	36406439	A	G	0.01193	8.20308e-05	0.056634	0.01438	0.0935407	rs1188633	3	AGO3	0	intronic	6.007	7	4	5	1	1	1
rs17640192	10	9364546	T	C	0.02584	0.0182327	0.044814	0.0189821	0.054293	rs12260678	51	LINC00709	35525	intergenic	6.006	6	13	15	0	0	1
rs45553631	6	90981657	C	T	0.3638	9.71031e-19	0.0576253	0.00651988	0.991991	rs77844882	36	BACH2	0	UTR5	6.004	4	2	15	1	1	1
rs9298995	9	4145340	G	A	0.3877	2.68047e-07	-0.0326267	0.00634189	0.330329	rs2380938	47	GLIS3	0	intronic	6.004	4	1	15	1	1	1
rs35479340	10	65329342	C	T	0.2883	0.00237458	0.0205859	0.00677417	0.319236	rs7896518	52	REEP3	0	intronic	6.004	7	4	5	1	1	1
rs8109354	19	9160647	G	A	0.2455	NA	NA	NA	0.0671818	rs7258329	74	CTD-2596O15.1	29986	intergenic	6.004	6	5	15	0	1	1
rs16844073	3	101293943	C	T	0.06163	4.85763e-06	0.059489	0.0130149	0.129779	rs13321258	18	PCNP	0	intronic	6.003	4	1	1	1	1	1
rs1887429	9	4984549	G	T	0.2763	0.00119006	0.0224734	0.00693356	0.132855	rs7868130	47	JAK2	483	upstream	6.003	4	1	1	1	1	1
rs10908401	1	36082395	A	C	0.04374	NA	NA	NA	0.347881	rs1188633	3	PSMB2	0	intronic	6.002	6	4	5	1	1	1
rs459031	5	110514685	T	A	0.327	NA	NA	NA	0.193245	rs1438673	28	AC010468.1	13238	intergenic	6.002	6	9	15	0	1	1
rs10699671	5	141518940	AAGG	A	0.3797	NA	NA	NA	0.995632	rs249681	31	NDFIP1	0	intronic	6.002	NA	4	5	1	1	1
rs199752	6	26012875	C	T	0.3101	5.65662e-09	-0.0382	0.00655613	0.859312	rs3752416	34	U91328.22	593	upstream	6.001	6	5	15	1	1	1
rs10974339	9	4122132	G	A	0.4185	5.60212e-09	-0.035542	0.00609826	0.306527	rs2380938	47	GLIS3	0	intronic	6.001	6	5	15	1	1	1
rs1956525	14	68799859	G	A	0.4185	8.58003e-11	0.039941	0.00615418	0.613445	rs7148416	65	RAD51B	0	intronic	6	NA	5	15	1	1	1
rs6868547	5	110169510	T	C	0.2266	1.48903e-05	-0.0308356	0.00712089	0.446392	rs27123	28	SLC25A46	68652	intergenic	5.999	7	9	15	0	1	1
rs1472718	4	38873717	T	C	0.02982	0.00619884	0.04961	0.0181252	0.0658987	rs5743604	21	FAM114A1	0	intronic	5.998	5	4	5	1	1	1
rs623682	17	47290886	A	T	0.4702	1.44859e-05	-0.0262128	0.00604488	0.229088	rs12940887	73	ABI3	0	intronic	5.997	2b	1	14	1	1	1
rs535638	1	36216835	C	T	0.1362	2.52677e-06	-0.038831	0.00825146	0.304197	rs1188633	3	CLSPN	0	intronic	5.996	NA	4	15	1	1	1
rs7603250	2	103068834	A	T	0.2207	NA	NA	NA	0.167961	rs13019081	11	IL18RAP	0	UTR3	5.996	5	4	15	1	1	1
rs273899	5	131695178	A	G	0.3231	NA	NA	NA	0.0878973	rs4705959	30	AC034220.3	0	ncRNA_intronic	5.996	7	3	15	0	1	1
rs947583	6	136133659	T	C	0.2336	0.00489872	-0.0182867	0.00649935	0.159068	rs11154806	38	RP11-394G3.2	4054	intergenic	5.996	4	2	15	0	1	1
rs6672128	1	155652398	T	C	0.2744	0.00762962	-0.0173663	0.00650902	0.220663	rs914615	5	MSTO1:MSTO2P:YY1AP1	0:0:0	ncRNA_intronic	5.995	6	4	5	1	1	1
rs72797303	5	131796163	T	C	0.3817	NA	NA	NA	0.222368	rs7713065	30	C5orf56	0	intronic	5.995	3a	2	7	1	1	1
rs7673183	4	123142270	T	C	0.06362	0.0062055	-0.0378804	0.0138415	0.0746927	rs62324212	24	KIAA1109	0	intronic	5.994	5	4	5	1	1	1
rs11341720	9	136202546	CA	C	0.492	NA	NA	NA	0.218371	rs630014	50	SURF6	0	intronic	5.994	NA	1	1	1	1	1
rs12938897	17	40570697	T	A	0.2028	0.000372409	0.0263764	0.00741139	0.155297	rs9908318	72	PTRF	0	intronic	5.994	7	1	5	1	1	1
rs155800	5	140298378	A	G	0.337	NA	NA	NA	0.0786976	rs35346561	31	PCDHA1:PCDHA2:PCDHA3:PCDHA4:PCDHA5:PCDHA6:PCDHA7:PCDHA8:PCDHA9:PCDHA10:PCDHA11:PCDHA12:PCDHA13	0:0:0:0:0:0:0:0:0:0:0:0:0	intronic	5.993	NA	5	15	1	1	1
rs35351593	10	96760924	GA	G	0.3221	NA	NA	NA	0.238468	rs11187838	53	CYP2C59P	5958	intergenic	5.993	NA	14	15	0	1	1
rs10489129	4	106956108	C	T	0.07356	0.0490218	0.0227856	0.0115757	0.0773291	rs147632916	23	TBCK	6647	intergenic	5.992	NA	2	15	1	1	1
rs7003011	8	81299603	A	G	0.3847	2.83417e-16	0.0486201	0.00594365	0.906217	rs4739738	44	RNU6-1213P	18147	intergenic	5.992	7	5	15	0	1	1
rs3902024	17	38119548	G	A	0.3718	NA	NA	NA	0.701247	rs8080734	71	GSDMA	0	intronic	5.991	NA	5	14	1	1	1
rs35633500	7	22743831	A	C	0.4841	0.00237729	-0.0191758	0.00631086	0.482931	rs1800797	41	AC073072.5	21182	intergenic	5.99	5	1	15	0	1	1
rs246048	5	140327900	A	G	0.4801	NA	NA	NA	0.130534	rs35346561	31	PCDHA1:PCDHA2:PCDHA3:PCDHA4:PCDHA5:PCDHA6:PCDHA7:PCDHA8:PCDHA9:PCDHA10:PCDHA11:PCDHA12:PCDHA13:PCDHAC1	0:0:0:0:0:0:0:0:0:0:0:0:0:0	intronic	5.989	NA	14	15	1	1	1
rs2070901	1	161185058	G	T	0.2694	5.80242e-14	-0.0493176	0.00656477	1	rs2070901	6	FCER1G	0	upstream:downstream	5.988	4	1	5	1	1	1
1:198543996:C:T	1	198543996	T	C	0.2237	NA	NA	NA	0.303502	rs76181804	8	RP11-553K8.2	22857	intergenic	5.988	7	7	15	0	0	1
rs17690965	5	132030667	C	G	0.2893	2.31969e-05	0.0279184	0.0065975	0.487476	rs2299010	30	AC004237.1:KIF3A	0:0	ncRNA_intronic	5.988	7	4	5	1	1	1
rs61880828	11	34437099	G	A	0.1272	0.000731258	-0.035631	0.0105493	0.130904	rs7118388	56	RP1-53C18.3	10602	intergenic	5.988	5	5	15	0	1	1
rs7562254	2	102924947	C	A	0.2555	NA	NA	NA	0.213167	rs13019081	11	IL1RL1	3014	intergenic	5.987	6	5	15	1	1	1
rs35853141	3	46198388	G	C	0.09245	NA	NA	NA	0.0620461	rs9851306	17	CCR3	6707	intergenic	5.987	7	5	15	1	1	1
rs10625442	7	22797017	CAA	C	0.3926	NA	NA	NA	0.877977	rs1800797	41	AC073072.6	8593	intergenic	5.986	NA	7	15	0	1	1
rs7208487	17	37543449	T	G	0.162	1.06507e-10	-0.0514888	0.00797359	0.372188	rs2271308	71	FBXL20	0	intronic	5.986	5	4	5	1	1	1
rs4822045	22	41985958	C	A	0.1948	1.05653e-07	-0.0408638	0.0076859	0.721699	rs9611573	80	PMM1	63	upstream	5.986	2b	1	1	1	1	1
rs1833907	5	35904614	G	T	0.2684	0.0394007	-0.0140697	0.00683003	0.204395	rs10472984	27	CAPSL	0	UTR3	5.984	5	2	15	1	1	1
rs1583005	5	140031537	G	A	0.4095	0.00275021	0.0175222	0.00585174	0.239999	rs35346561	31	IK	0	intronic	5.984	NA	4	4	1	1	1
rs523057	9	4122008	C	A	0.4215	3.66769e-09	0.035973	0.00609864	0.306069	rs2380938	47	GLIS3	0	intronic	5.984	NA	5	15	1	1	1
rs10116560	9	5096433	A	G	0.2893	9.10378e-07	-0.0317427	0.0064648	0.875409	rs7868130	47	JAK2	0	intronic	5.984	5	4	5	1	1	1
rs76356863	3	46072029	A	T	0.04374	0.0231792	-0.0430832	0.0189755	0.0787896	rs9851306	17	XCR1	2794	intergenic	5.983	7	5	15	1	0	1
rs72832588	6	25954394	G	A	0.1322	0.0110884	-0.0257209	0.0101267	0.0548379	rs3752416	34	TRIM38	8635	intergenic	5.983	7	5	15	1	1	1
rs11650081	17	37575769	T	G	0.2515	2.23098e-09	0.0407005	0.00680607	0.574124	rs2271308	71	MED1	0	intronic	5.983	7	4	4	1	1	1
rs13395467	2	8451498	A	G	0.3181	2.47702e-12	0.045861	0.00654727	0.861336	rs10174949	10	LINC00299	0	ncRNA_intronic	5.981	3a	2	15	0	1	1
rs71668891	4	123423656	TTAATG	T	0.09344	NA	NA	NA	0.0910693	rs62324212	24	IL2	45775	intergenic	5.981	NA	5	15	0	1	1
rs984164	5	35908015	A	T	0.4175	0.0199443	-0.0140954	0.0060563	0.198548	rs10472984	27	CAPSL	0	intronic	5.981	6	5	15	1	1	1
rs57744805	5	131605706	G	C	0.07256	0.0235122	-0.02274	0.0100397	0.175683	rs7713065	30	P4HA2:PDLIM4	0:0	intronic	5.981	3a	2	5	1	1	1
rs2851450	12	123703501	C	T	0.2286	1.28148e-07	-0.0397174	0.00752013	0.870462	rs12824685	61	MPHOSPH9	0	intronic	5.981	NA	4	5	1	1	1
rs5010608	1	1109195	A	G	0.06461	0.00941195	-0.0290069	0.0111706	0.0662873	rs12036216	1	TTLL10-AS1	0	ncRNA_exonic	5.979	4	2	13	1	1	1
rs61812593	1	154410490	T	C	0.1789	0.0106496	0.0204	0.0079875	0.135719	rs4453032	5	IL6R	0	intronic	5.978	5	4	5	1	1	1
rs7721602	5	118746010	C	T	0.496	0.00160978	-0.0183793	0.00582706	0.327053	rs1509142	29	TNFAIP8	10626	intergenic	5.978	4	5	15	0	1	1
rs2746156	11	34414798	G	A	0.3837	NA	NA	NA	0.247694	rs7118388	56	RP1-53C18.3	11411	intergenic	5.978	5	4	15	0	1	1
rs1135127	3	33174156	T	G	0.4354	NA	NA	NA	0.150778	rs35570272	16	CRTAP	0	exonic	5.977	5	4	4	1	1	1
rs538280	3	100934836	T	C	0.1928	0.00496857	0.0203258	0.00723579	0.0649265	rs13321258	18	IMPG2	6553	intergenic	5.977	NA	5	15	1	1	1
rs273389	9	23587811	A	C	0.494	3.52837e-12	0.043241	0.00621735	0.93447	rs274947	48	SUMO2P2	44292	intergenic	5.977	NA	5	15	0	1	1
rs1444789	10	9064361	T	C	0.1978	NA	NA	NA	0.392355	rs1149915	51	RP11-428L9.2	48929	intergenic	5.977	6	5	15	0	1	1
rs77450473	5	131785536	G	A	0.1312	5.66031e-12	-0.0629857	0.00914433	0.40683	rs7713065	30	C5orf56	0	intronic	5.976	7	4	5	1	1	1
rs574735743	5	141538487	A	AGATACTGTTATGTATCTTTTTG	0.1004	NA	NA	NA	0.0809543	rs249681	31	NDFIP1	4481	intergenic	5.976	NA	4	5	1	1	1
rs9557192	13	99944165	A	G	0.2237	4.58773e-05	-0.0310139	0.00760948	0.161747	rs2096382	64	UBAC2	0	intronic	5.975	3a	5	5	1	1	1
rs2949655	1	167451850	G	A	0.3976	0.0195192	0.0139305	0.00596477	0.0824279	rs2995091	7	CD247	0	intronic	5.974	NA	2	15	1	0	1
rs3822736	5	35792990	A	G	0.2386	0.0194818	0.0157655	0.0067484	0.168728	rs10472984	27	SPEF2:CTD-2113L7.1	0:0	ncRNA_intronic	5.974	NA	2	15	1	1	1
rs61840190	10	9028311	C	T	0.3787	0.000345295	-0.0219365	0.00612973	0.504454	rs11256002	51	RP11-428L9.2	12879	intergenic	5.974	6	5	15	0	1	1
rs1524022	2	228789623	C	T	0.2455	0.00120073	0.0225795	0.00697176	0.0802193	rs2135481	14	DAW1	562	downstream	5.973	NA	14	15	1	1	1
rs2069763	4	123377482	C	A	0.3449	NA	NA	NA	0.181911	rs62324212	24	IL2	0	exonic	5.973	5	1	15	1	1	1
rs328685	5	118929297	T	G	0.3519	NA	NA	NA	0.14466	rs1509142	29	HSD17B4	0	intergenic	5.972	7	9	15	1	1	1
rs4683842	3	101063263	C	G	0.4115	6.68896e-06	-0.0272821	0.00605817	0.143968	rs13321258	18	SENP7	0	intronic	5.971	6	4	5	1	1	1
rs708458	5	132208686	G	A	0.1292	NA	NA	NA	0.0546153	rs2299010	30	LEAP2	0	UTR5	5.97	2b	2	5	1	1	1
rs13424006	2	102967236	T	C	0.4046	NA	NA	NA	0.301641	rs13019081	11	IL1RL1:IL18R1	0:0	intronic	5.968	7	5	15	1	1	1
rs118093046	12	123725780	C	T	0.03181	0.00287874	0.053685	0.0180127	0.147181	rs12824685	61	MPHOSPH9:C12orf65	0:0	intronic	5.966	7	4	5	1	1	1
rs5758415	22	42082497	T	C	0.1958	4.61594e-07	0.045368	0.00899868	0.706556	rs9611573	80	NHP2L1	0	intronic	5.966	6	5	5	1	1	1
rs3781264	10	96070375	A	G	0.3032	0.00272285	-0.0208349	0.00695097	0.524495	rs11187838	53	PLCE1	0	intronic	5.965	NA	2	15	1	1	1
rs512553	3	100938994	A	G	0.1918	NA	NA	NA	0.0636387	rs13321258	18	IMPG2	2395	intergenic	5.963	5	5	15	1	1	1
rs3120745	1	153019258	A	G	0.2734	0.032316	0.0151676	0.00708609	0.0611703	rs12123821	4	SPRR2D	4850	intergenic	5.962	5	7	15	1	1	1
rs6756901	2	242707101	G	A	0.4871	NA	NA	NA	0.345931	rs62192043	15	D2HGDH	0	intronic	5.962	5	2	5	1	1	1
rs73070427	3	46049213	C	G	0.0159	5.78623e-05	0.123606	0.0307373	0.0869086	rs73062389	17	XCR1	9302	intergenic	5.962	6	5	15	1	1	1
rs11727583	4	145433002	G	A	0.2803	0.00134362	-0.0211916	0.00660896	0.219019	rs1828590	25	RP11-361D14.2	2848	intergenic	5.96	7	14	15	0	1	1
rs34611049	3	46240826	A	T	0.1034	NA	NA	NA	0.0681078	rs9851306	17	CCR3	0	intronic	5.958	7	5	15	1	1	1
rs62323899	4	123079440	A	G	0.0825	0.000436965	-0.041222	0.0117218	0.0805119	rs62324212	24	KIAA1109	0	intronic	5.957	5	4	5	1	1	1
rs35005979	5	140299567	G	GA	0.337	NA	NA	NA	0.0786976	rs35346561	31	PCDHA1:PCDHA2:PCDHA3:PCDHA4:PCDHA5:PCDHA6:PCDHA7:PCDHA8:PCDHA9:PCDHA10:PCDHA11:PCDHA12:PCDHA13	0:0:0:0:0:0:0:0:0:0:0:0:0	intronic	5.957	NA	5	15	1	1	1
rs719150	6	138192761	A	G	0.08946	0.00323829	0.0304058	0.0103275	0.192162	rs569305282	39	TNFAIP3	0	intronic	5.957	3a	1	5	1	1	1
rs77552566	4	123189949	T	C	0.0825	0.000445609	-0.041501	0.0118186	0.0805119	rs62324212	24	KIAA1109	0	intronic	5.956	5	4	5	1	1	1
rs13440043	9	5268264	A	G	0.2952	0.000164759	-0.0249212	0.00661443	0.703213	rs7868130	47	RLN2	31603	intergenic	5.956	5	5	15	0	1	1
rs2420399	11	34437121	A	G	0.3032	0.0175147	-0.0156975	0.00660747	0.182974	rs7118388	56	RP1-53C18.3	10624	intergenic	5.956	NA	5	15	0	1	1
rs11719213	3	33146367	T	C	0.3519	0.000400532	-0.0217509	0.00614479	0.0553964	rs35570272	16	RN7SL296P	1570	intergenic	5.953	6	5	15	1	1	1
rs56054004	4	38856737	G	A	0.2276	NA	NA	NA	0.58501	rs5743604	21	TLR1:TLR6	0:0	intronic	5.953	7	1	15	1	1	1
rs17287162	5	141465680	A	G	0.3847	4.18259e-06	-0.0291966	0.0063442	0.367615	rs249681	31	NDFIP1	22389	intergenic	5.953	7	5	15	0	1	1
rs7946410	11	34434595	T	C	0.3052	NA	NA	NA	0.183448	rs7118388	56	RP1-53C18.3	8098	intergenic	5.953	4	5	9	0	1	1
rs73195679	7	105677321	C	A	0.172	3.33486e-08	-0.049123	0.00889445	0.682755	rs6967330	43	CDHR3	443	downstream	5.952	6	5	15	1	1	1
rs138301103	22	42470334	C	T	0.02883	NA	NA	NA	0.0955415	rs9611573	80	FAM109B	0	UTR5	5.952	2b	1	1	1	1	1
rs11244079	9	136184526	G	A	0.07157	0.000577428	0.041704	0.0121162	0.0840155	rs630014	50	LCN1P2	102	upstream	5.95	5	5	15	0	1	0
rs1790120	12	123613565	A	C	0.2217	5.73972e-07	-0.0371391	0.00742815	0.896023	rs12824685	61	PITPNM2	0	intronic	5.95	NA	5	5	1	1	1
rs1321449	20	6574300	A	G	0.4155	1.99441e-05	-0.025892	0.00607007	0.851705	rs1407034	77	CASC20	65193	intergenic	5.95	6	5	15	0	1	0
rs4661151	1	155903408	C	T	0.3449	0.0453044	0.0127149	0.00635168	0.105328	rs914615	5	KIAA0907	0	intronic	5.948	4	1	2	1	1	1
rs17376481	5	35898876	G	A	0.4145	0.0449704	-0.0121544	0.00606225	0.196927	rs10472984	27	RP11-79C6.1	2483	intergenic	5.948	7	5	15	1	1	1
rs5758071	22	41164847	G	C	0.3459	NA	NA	NA	0.0926929	rs9611573	80	SLC25A17	786	downstream	5.948	6	4	5	1	1	1
rs11727203	4	38740158	T	A	0.3121	0.00284071	0.02121	0.00710679	0.148613	rs5743604	21	RNA5SP158	20253	intergenic	5.947	6	5	15	0	1	1
rs25881	5	131411138	C	T	0.2147	NA	NA	NA	0.0512527	rs2299010	30	CSF2	0	intronic	5.947	3a	2	15	1	1	1
rs6793370	3	46312847	A	G	0.08052	NA	NA	NA	0.0590529	rs9851306	17	CCR3	4649	intergenic	5.946	4	5	15	1	1	1
rs72773143	5	110011369	A	C	0.09046	NA	NA	NA	0.313561	rs27123	28	TMEM232	0	intronic	5.946	6	9	15	1	1	1
rs7728020	5	110345709	G	A	0.09344	0.00337414	-0.0268506	0.00915958	0.114424	rs27123	28	CTC-551A13.1	1110	intergenic	5.946	6	5	15	0	1	1
rs144195514	14	93778278	T	TACTTA	0.2992	NA	NA	NA	0.479397	rs12434251	66	BTBD7	0	intronic	5.946	NA	5	5	1	1	1
rs9898547	17	38136026	G	T	0.4573	6.92243e-26	0.06154	0.00584932	0.232077	rs8080734	71	PSMD3	1023	intergenic	5.946	2b	1	2	1	1	1
rs12223763	11	76114378	C	T	0.2366	1.12967e-06	-0.0330578	0.00679141	0.055408	rs141420268	58	RP11-111M22.2	0	intronic	5.945	7	5	15	1	1	1
rs150183222	17	38373906	TCA	T	0.08748	NA	NA	NA	0.0539775	rs2271308	71	WIPF2	1649	intergenic	5.945	NA	5	15	1	1	1
rs12653866	5	141489921	C	T	0.3797	1.86652e-13	-0.04434	0.00602607	0.995632	rs249681	31	NDFIP1	0	intronic	5.944	2b	1	2	1	1	1
9:5893861:A:G	9	5893861	G	A	0.493	NA	NA	NA	0.120924	rs380568	47	KIAA2026:MLANA	0:0	intronic	5.944	4	1	15	1	1	1
rs1727313	12	123640853	C	G	0.2237	2.86831e-07	-0.0388957	0.0075792	0.908377	rs12824685	61	MPHOSPH9	0	UTR3	5.944	6	4	5	1	1	1
rs35388680	1	155130525	C	CA	0.4046	NA	NA	NA	0.430196	rs914615	5	HMGN2P18	9229	intergenic	5.942	NA	14	15	0	1	1
rs60304550	2	102867638	G	A	0.2127	0.0158152	-0.017119	0.00709404	0.0607807	rs17027246	11	AC007248.6	922	upstream	5.941	4	1	1	0	1	1
rs1396969	10	64839939	A	G	0.1918	NA	NA	NA	0.0587329	rs7896518	52	RNU6-543P	29959	intergenic	5.941	6	5	15	0	0	1
rs9407312	9	6116981	T	C	0.1849	2.88678e-20	-0.0725307	0.00786404	0.896636	rs380568	47	RP11-218I7.2	50266	intergenic	5.939	7	5	15	0	1	1
rs34568091	10	65017242	T	C	0.2893	0.00313993	0.020097	0.00680402	0.322471	rs7896518	52	JMJD1C	0	intronic	5.939	5	2	5	1	1	1
rs113084791	5	140327600	CCTTTT	C	0.4801	NA	NA	NA	0.130534	rs35346561	31	PCDHA1:PCDHA2:PCDHA3:PCDHA4:PCDHA5:PCDHA6:PCDHA7:PCDHA8:PCDHA9:PCDHA10:PCDHA11:PCDHA12:PCDHA13:PCDHAC1	0:0:0:0:0:0:0:0:0:0:0:0:0:0	intronic	5.937	NA	14	15	1	1	1
rs7541583	1	167282478	C	G	0.2634	0.000250247	-0.0286806	0.00783193	0.0973258	rs2995091	7	POU2F1	0	intronic	5.935	5	5	15	1	1	0
rs2277228	10	8105745	G	A	0.4066	1.23409e-07	0.0321572	0.00608074	0.726698	rs10905284	51	GATA3	0	intronic	5.935	NA	1	13	1	0	0
rs2522063	5	131805591	G	T	0.2097	0.0436445	0.0139283	0.00690378	0.206305	rs2078387	30	C5orf56:AC116366.6	0:0	ncRNA_exonic	5.933	2b	4	7	1	1	1
rs2517954	17	37843550	T	C	0.3191	1.07156e-31	0.0729888	0.00623053	0.611206	rs2271308	71	PGAP3	0	intronic	5.933	4	1	5	1	1	1
rs6609	22	41829794	C	G	0.2167	7.04131e-08	0.0409888	0.00760444	0.890364	rs9611573	80	TOB2	0	UTR3	5.933	5	4	4	1	1	1
rs990716	5	35899264	T	C	0.2674	0.0466765	-0.0136177	0.00684573	0.201743	rs10472984	27	RP11-79C6.1	2871	intergenic	5.932	5	5	15	1	1	1
rs11032695	11	34447586	T	G	0.3499	2.24712e-05	0.026954	0.00635887	0.578717	rs7118388	56	CIR1P3	4840	intergenic	5.932	1d	2	15	0	1	1
rs1939469	11	76236220	A	G	0.162	1.12545e-06	-0.037704	0.00774475	0.0929762	rs141420268	58	C11orf30	0	intronic	5.932	NA	4	4	1	1	1
rs907090	17	37833632	T	C	0.3241	6.31358e-31	0.0706666	0.00611121	0.693781	rs2271308	71	PGAP3	0	intronic	5.932	5	2	5	1	1	1
rs9660662	1	203068720	T	C	0.338	2.09217e-08	0.0366218	0.0065347	0.910509	rs3766568	9	ADORA1	0	intronic	5.93	6	5	15	1	1	1
rs3918368	3	46403240	G	A	0.07455	NA	NA	NA	0.0634828	rs9851306	17	CCR2	820	downstream	5.929	4	2	14	1	1	1
rs114291304	1	1186155	C	T	0.01789	NA	NA	NA	0.161591	rs12036216	1	RP5-902P8.12	0	ncRNA_exonic	5.928	4	2	5	1	1	1
rs1472719	4	38873796	T	A	0.2744	0.0195355	-0.015496	0.00663597	0.0597942	rs5743604	21	FAM114A1	0	intronic	5.928	6	4	5	1	1	1
rs951192	2	102785854	A	C	0.3082	NA	NA	NA	0.124765	rs17027246	11	IL1R1	0	intronic	5.927	NA	4	15	1	1	1
rs10747303	14	93903352	A	G	0.2873	0.000225351	-0.0231669	0.00628041	0.436715	rs12434251	66	UNC79	0	intronic	5.927	7	5	15	1	1	1
rs739135	22	42090069	A	C	0.1958	9.87121e-07	0.0385401	0.00787467	0.706556	rs9611573	80	C22orf46	0	UTR3	5.925	6	4	4	1	1	1
rs4996786	7	20508168	C	A	0.2336	3.54101e-07	0.0381128	0.00748467	0.919304	rs11978564	40	ITGB8	52790	intergenic	5.924	5	5	15	0	1	1
rs9889716	17	38108298	G	A	0.3698	NA	NA	NA	0.718443	rs8080734	71	LRRC3C	7297	intergenic	5.924	5	1	5	1	1	1
rs4851526	2	102618370	A	G	0.4324	0.0244333	-0.0132034	0.00586753	0.06705	rs13019081	11	IL1R2	0	intronic	5.923	3a	5	15	1	1	1
rs4415363	8	81120189	C	T	0.3628	0.0128081	-0.0151811	0.00609913	0.125773	rs4739738	44	TPD52	0	intergenic	5.923	5	2	15	1	1	1
rs11791726	9	4125010	A	G	0.3817	1.41394e-08	-0.035429	0.00624664	0.269305	rs2380938	47	GLIS3	0	intronic	5.923	7	5	15	1	0	1
rs61352607	12	57839173	G	T	0.1948	0.000678252	-0.0245926	0.0072369	0.0744965	rs3001425	60	INHBC	0	intronic	5.923	5	5	15	1	1	1
rs1797859	3	193557279	C	T	0.09543	NA	NA	NA	0.0938829	rs1146045	20	RP11-528A4.2	3069	intergenic	5.922	6	5	15	0	0	1
rs4238407	15	67633784	G	A	0.2157	3.84071e-11	0.0455557	0.00689184	0.836947	rs7178824	68	IQCH	0	intronic	5.922	6	5	15	1	1	1
rs7502912	17	38215948	A	G	0.4016	1.84492e-24	0.060845	0.00596111	0.253413	rs12450388	71	MED24:THRA	0:0	intronic	5.922	5	2	5	1	1	1
rs5743608	4	38800672	A	G	0.02485	3.69222e-05	0.076272	0.018486	0.0678096	rs5743604	21	TLR1	0	intronic	5.921	NA	4	15	1	1	1
rs62316310	4	75676529	G	A	0.2545	1.50682e-08	0.0402934	0.00711799	0.984843	rs62316273	22	BTC	0	intronic	5.921	5	5	15	1	1	1
17:45491605:A:ATG	17	45491605	ATG	A	0.4085	NA	NA	NA	0.149349	rs62074058	73	EFCAB13:CTD-2026D20.2	0:0	ncRNA_intronic	5.92	NA	1	15	1	1	1
rs201478086	1	198804310	G	C	0.1998	NA	NA	NA	0.243001	rs76181804	8	MIR181A1HG	0	ncRNA_intronic	5.919	6	4	15	0	0	1
rs343472	9	6043381	G	T	0.2962	0.0054914	-0.0182851	0.00658519	0.096712	rs380568	47	RP11-218I7.2	3978	intergenic	5.919	NA	9	15	0	1	1
rs10032283	4	106562829	G	A	0.2316	NA	NA	NA	0.192028	rs147632916	23	ARHGEF38	0	intronic	5.918	6	5	15	1	1	0
rs13154215	5	35713324	G	A	0.1928	0.000370817	-0.0250937	0.00704874	0.132835	rs10472984	27	SPEF2:CTD-2113L7.1	0:0	ncRNA_intronic	5.918	7	5	15	1	1	1
rs13161208	5	141482538	G	A	0.0835	0.00134585	-0.029963	0.00934586	0.0630016	rs249681	31	NDFIP1	5531	intergenic	5.917	4	5	15	1	1	1
rs538522863	17	38116457	C	CA	0.4801	NA	NA	NA	0.726116	rs8080734	71	GSDMA	2768	intergenic	5.917	NA	5	15	1	1	1
rs16837249	1	35737821	T	C	0.02087	0.033446	0.0300081	0.0141103	0.18548	rs1188633	3	ZMYM4	0	intronic	5.916	5	1	5	1	1	1
rs60508576	3	33078221	G	C	0.08151	1.84782e-05	-0.0494218	0.0115403	0.0612283	rs35570272	16	GLB1	0	intronic	5.916	7	4	5	1	1	1
rs12889206	14	68769182	A	G	0.2266	1.53658e-13	0.0582049	0.00788262	0.479832	rs7148416	65	RAD51B	0	intronic	5.916	6	5	15	1	0	1
rs2338823	5	141502809	T	C	0.3797	3.74452e-09	-0.0411529	0.00698086	0.995632	rs249681	31	NDFIP1	0	intronic	5.915	NA	5	5	1	1	1
rs112698625	3	101335555	TATTTGTCA	T	0.1322	NA	NA	NA	0.0567101	rs13321258	18	RNU6-1256P	782	downstream	5.914	NA	5	15	0	1	1
rs9111	6	90981653	C	T	0.3082	6.42977e-08	0.0342715	0.00633904	0.276452	rs77844882	36	BACH2	0	UTR5	5.914	NA	2	15	1	1	1
rs56099042	15	67396544	C	T	0.1252	0.0170166	-0.0222081	0.00930631	0.0648081	rs17293632	68	SMAD3	0	intronic	5.914	4	1	7	1	1	1
rs59717653	17	37707229	C	CA	0.4215	NA	NA	NA	0.23947	rs2271308	71	CDK12	0	intronic	5.914	NA	1	4	1	1	1
rs72731580	4	145412105	C	T	0.2903	0.000982867	-0.021715	0.00658952	0.240963	rs1828590	25	RP11-361D14.2	14946	intergenic	5.913	7	9	15	0	1	1
rs145821964	10	65469193	A	AAAC	0.3608	NA	NA	NA	0.0569527	rs7896518	52	RP11-170M17.1	0	ncRNA_intronic	5.912	NA	5	5	0	1	1
rs11671305	19	8984359	C	T	0.3956	0.000342693	0.0219949	0.00614265	0.36772	rs73005873	74	MUC16	0	intronic	5.912	7	4	15	1	1	1
rs28460413	21	36694088	C	T	0.4722	5.55698e-07	-0.0298442	0.00596167	0.605119	rs2205049	78	RUNX1	0	intronic	5.909	5	5	15	1	0	1
rs5016212	4	38761271	C	A	0.2227	1.08717e-05	0.0338825	0.0077022	0.464971	rs5743604	21	RNA5SP158	757	upstream	5.908	NA	1	15	0	1	1
rs11265618	1	154430092	C	T	0.1859	0.0162105	0.0185706	0.00772442	0.131095	rs4453032	5	IL6R	0	intronic	5.905	7	4	5	1	1	1
rs7024788	9	5981220	T	C	0.2227	0.0380411	-0.0150326	0.00724668	0.0797626	rs380568	47	KIAA2026	0	intronic	5.905	5	4	5	1	1	1
rs4322688	16	11238991	C	G	0.3579	1.77081e-16	0.052253	0.00634395	0.611621	rs11864680	69	CLEC16A	0	intronic	5.905	5	4	5	1	1	1
rs1977291	10	96299751	G	A	0.3429	0.0329695	-0.0132092	0.00619435	0.280043	rs11187838	53	TBC1D12	4063	intergenic	5.904	NA	5	5	1	1	1
rs4065275	17	38080865	A	G	0.496	NA	NA	NA	0.546145	rs8080734	71	ORMDL3	0	intronic	5.904	NA	2	7	1	1	1
rs71586106	4	106555882	G	GT	0.2445	NA	NA	NA	0.196512	rs147632916	23	ARHGEF38	0	intronic	5.901	NA	2	15	1	1	1
rs142960189	17	45567593	A	ATC	0.4821	NA	NA	NA	0.269268	rs62074058	73	MRPL45P2	0	ncRNA_exonic	5.9	NA	5	5	0	1	1
rs12591010	14	94023360	G	T	0.2058	0.000353266	0.0254662	0.00712792	0.237004	rs12434251	66	UNC79	0	intronic	5.899	6	5	15	1	1	1
rs10403879	19	8974634	C	T	0.3738	0.00379787	0.0178384	0.0061629	0.25104	rs73005873	74	MUC16	0	intronic	5.899	7	4	15	1	1	1
rs2745919	11	34410924	A	G	0.4523	NA	NA	NA	0.425476	rs7118388	56	RP1-53C18.3	15285	intergenic	5.898	NA	5	15	0	1	1
rs28641680	8	103463059	C	T	0.2028	NA	NA	NA	0.118556	rs10110916	45	HSPE1P14	931	upstream	5.897	7	14	15	0	1	1
rs654688	1	36384215	T	C	0.08847	6.02258e-05	0.036962	0.00921304	0.365103	rs1188633	3	AGO1	0	intronic	5.895	NA	4	4	1	1	1
rs113522362	9	6126039	CA	C	0.2396	NA	NA	NA	0.662147	rs380568	47	RP11-218I7.2	59324	intergenic	5.894	NA	13	15	0	0	1
rs16918601	10	65321051	C	A	0.1501	0.00222775	0.0248649	0.00813094	0.164217	rs7896518	52	REEP3	0	intronic	5.894	5	1	15	1	1	1
rs66699246	17	47483127	CACAA	C	0.3489	NA	NA	NA	0.0865938	rs12940887	73	RP11-81K2.1:PHB	0:0	intronic	5.893	NA	4	4	1	0	1
rs34067839	3	46166016	G	A	0.4235	NA	NA	NA	0.487096	rs9851306	17	FLT1P1	17833	intergenic	5.892	5	2	15	0	1	1
rs2073643	5	131723288	C	T	0.4702	NA	NA	NA	0.3673	rs7713065	30	SLC22A5	0	intronic	5.892	4	2	7	1	1	1
rs34974357	11	1161935	C	A	0.2048	NA	NA	NA	0.083823	rs11602802	54	MUC5AC	0	intronic	5.892	5	4	15	1	0	1
rs6882222	5	109953869	T	C	0.2306	1.5711e-05	-0.0300654	0.00696204	0.959617	rs27123	28	TMEM232	0	intronic	5.891	6	5	15	1	1	1
rs36084164	9	136357536	G	A	0.04076	6.96518e-06	0.069521	0.0154672	0.325374	rs28627930	50	SLC2A6	13276	intergenic	5.891	3a	2	15	0	1	1
rs273913	5	131661156	C	T	0.4155	NA	NA	NA	0.118376	rs4705959	30	SLC22A4:AC034220.3	0:0	ncRNA_intronic	5.89	6	4	5	1	1	1
rs639575	6	90991131	A	T	0.3797	4.49247e-08	0.0334744	0.00611929	0.383269	rs77844882	36	BACH2	0	intronic	5.89	6	3	15	1	1	1
rs2088694	3	46116771	G	A	0.04771	NA	NA	NA	0.0614161	rs9851306	17	XCR1	47536	intergenic	5.889	7	5	15	0	1	1
rs7799184	7	105695464	A	G	0.2773	NA	NA	NA	0.0932085	rs6967330	43	CDHR3	18586	intergenic	5.889	5	2	15	0	1	1
rs12943264	17	47418698	T	C	0.4553	1.45037e-12	-0.0423986	0.00598922	0.673497	rs12940887	73	ZNF652	0	intronic	5.889	6	2	5	1	1	1
1:155944643:A:AG	1	155944643	AG	A	0.3529	NA	NA	NA	0.112051	rs914615	5	ARHGEF2	0	intronic	5.888	NA	1	2	1	1	1
rs1558650	2	103060024	A	T	0.2207	NA	NA	NA	0.167961	rs13019081	11	IL18RAP	0	intronic	5.888	4	3	15	1	1	1
rs671116	6	106760597	A	G	0.3479	0.000271017	-0.022095	0.0060675	0.410897	rs77791277	37	ATG5	0	intronic	5.887	NA	2	5	1	1	1
rs10566008	2	102750361	CAA	C	0.4523	NA	NA	NA	0.120778	rs17027246	11	IL1R1	0	intronic	5.886	NA	5	15	1	1	1
rs12313306	12	57751854	C	T	0.1938	0.000847358	-0.0237797	0.00712641	0.0737117	rs3001425	60	R3HDM2	0	intronic	5.886	6	4	5	1	1	1
rs4772197	13	100065914	T	G	0.1392	4.98939e-09	-0.0455553	0.00779053	0.246932	rs2096382	64	CCR12P	4597	intergenic	5.885	7	1	15	0	1	1
rs11482435	20	6441903	CT	C	0.4632	NA	NA	NA	0.436151	rs1407034	77	CASC20	0	ncRNA_intronic	5.885	NA	14	15	0	0	1
rs6768935	3	187639291	A	C	0.1272	NA	NA	NA	0.273152	rs491087	19	RP11-44H4.1	11260	intergenic	5.884	5	5	15	0	0	1
rs10470854	4	38768533	A	G	0.3976	0.000104957	0.0241703	0.00623132	0.489819	rs5743604	21	TLR10	5326	intergenic	5.883	6	5	15	1	1	1
rs6759290	2	103340541	C	T	0.2575	NA	NA	NA	0.0631268	rs17027246	11	MFSD9	0	intronic	5.882	3a	2	4	1	1	1
rs778587	5	140006430	C	T	0.2714	NA	NA	NA	0.105975	rs35346561	31	CD14	4882	intergenic	5.882	7	5	15	1	1	1
rs2563298	5	140011315	C	A	0.2594	NA	NA	NA	0.102295	rs35346561	31	CD14	0	UTR3	5.882	1f	1	13	1	1	1
rs71772435	22	41922186	GCTGC	G	0.2137	NA	NA	NA	0.835812	rs9611573	80	ACO2:POLR3H	0:0	UTR3	5.882	NA	3	4	1	1	1
rs28662267	1	155680449	T	C	0.3062	0.0097155	-0.0168914	0.00653238	0.159348	rs914615	5	MSTO1:MSTO2P:DAP3	0:0:0	ncRNA_intronic	5.881	6	4	5	1	1	1
rs72825990	2	103178948	A	G	0.09742	NA	NA	NA	0.120464	rs17027246	11	SLC9A4	28516	intergenic	5.881	6	9	15	0	1	1
rs6919512	6	91037287	G	A	0.159	0.00200994	0.0268974	0.00870816	0.134565	rs77844882	36	MIR4464	14734	intergenic	5.881	7	5	15	0	1	1
rs10448175	9	4163473	C	A	0.4682	0.013928	0.0149764	0.00609016	0.132487	rs2380938	47	GLIS3	0	intronic	5.881	5	5	15	1	0	1
rs8176741	9	136131461	G	A	0.08449	8.18673e-07	0.047417	0.00961637	0.104556	rs630014	50	ABO	0	ncRNA_exonic	5.879	NA	4	14	0	1	1
rs7579859	2	228747052	G	A	0.4592	0.00629042	-0.016071	0.00588197	0.216838	rs2135481	14	DAW1	0	intronic	5.878	1f	1	15	1	1	1
rs11669442	19	46374557	T	C	0.3091	NA	NA	NA	0.152425	rs1132645	76	FOXA3	0	intronic	5.878	6	4	14	1	1	1
rs9920577	15	61047926	G	A	0.1451	3.16316e-20	0.0736973	0.00799903	0.908963	rs10519067	67	RORA	0	intronic	5.877	7	5	15	1	1	1
rs341373	15	61113214	C	T	0.3022	0.0452717	-0.0139646	0.00697491	0.0623226	rs10519067	67	RORA	0	intronic	5.876	7	5	15	1	0	0
rs17250932	17	45809307	T	C	0.1789	0.00204132	0.0240995	0.00781397	0.308552	rs62074058	73	TBX21	1302	intergenic	5.875	5	5	13	1	1	1
rs30509	5	132098420	A	C	0.1441	NA	NA	NA	0.516077	rs2299010	30	SEPT8	0	intronic	5.873	NA	4	4	1	1	1
rs2041753	2	102837526	A	C	0.327	1.17332e-06	-0.0298744	0.00614688	0.0784453	rs13019081	11	IL1RL2	0	intronic	5.872	NA	4	15	1	1	1
rs56231981	7	20503085	T	A	0.2266	1.09122e-07	0.036206	0.00681738	0.893622	rs11978564	40	ITGB8	47707	intergenic	5.872	6	9	15	0	1	1
rs6982739	8	103498258	G	C	0.2485	NA	NA	NA	0.175975	rs10110916	45	RPS12P15	17722	intergenic	5.872	7	5	15	0	1	1
rs324015	12	57490100	T	C	0.2465	0.00889543	-0.0176337	0.00674059	0.148664	rs3001425	60	STAT6	0	UTR3	5.872	NA	3	4	1	1	1
rs151296104	17	47315399	CT	C	0.3569	NA	NA	NA	0.216619	rs12940887	73	PHOSPHO1	7270	intergenic	5.872	NA	5	14	1	1	1
rs13055759	22	42022035	C	G	0.1958	1.03378e-06	0.0384327	0.00786734	0.7073	rs9611573	80	XRCC6	0	intronic	5.872	7	4	4	1	1	1
rs17775170	2	103251927	G	A	0.161	NA	NA	NA	0.109439	rs13019081	11	SLC9A2	0	intronic	5.871	4	2	15	1	1	1
rs7020394	9	4085730	C	G	0.4235	0.0292102	0.0128417	0.00588896	0.0860309	rs2380938	47	GLIS3	0	intronic	5.871	7	5	15	1	1	1
rs874954	2	102730440	G	A	0.4344	NA	NA	NA	0.0587245	rs13019081	11	IL1R1	0	intronic	5.87	7	2	15	1	1	1
rs72774901	5	110182720	T	A	0.08648	3.30748e-08	-0.0649448	0.0117561	0.108094	rs27123	28	CTD-2026D23.1	61262	intergenic	5.87	7	5	15	0	1	1
rs1929992	9	6251588	T	C	0.3231	NA	NA	NA	0.100669	rs12376324	47	IL33	0	intronic	5.87	NA	4	15	1	1	1
rs58521331	1	25163173	A	T	0.2982	0.00150683	0.0203257	0.00640509	0.075922	rs74060469	2	CLIC4	0	intronic	5.869	7	4	5	1	1	1
rs2630738	2	8477047	A	C	0.337	1.75936e-08	0.0369225	0.00655335	0.509144	rs10174949	10	LINC00299	0	ncRNA_intronic	5.869	NA	5	15	0	1	1
rs154724	5	131445660	A	T	0.1829	NA	NA	NA	0.059577	rs2299010	30	snoZ6	29833	intergenic	5.869	5	5	15	0	1	1
rs9469964	6	35191519	G	A	0.1839	1.49159e-09	0.044175	0.00730736	0.794712	rs113670165	35	SCUBE3:RP3-329A5.8	0:0	ncRNA_exonic	5.869	4	4	5	1	1	1
rs557044785	10	65358543	C	CA	0.4354	NA	NA	NA	0.503206	rs7896518	52	REEP3	0	intronic	5.868	NA	4	5	1	1	1
rs2092275	22	42129964	T	C	0.1968	2.48442e-07	0.040252	0.00780248	0.701097	rs9611573	80	MEI1	0	intronic	5.868	6	5	15	1	1	1
rs174610	11	61627833	A	G	0.4652	2.01095e-05	0.0251523	0.0058992	0.315603	rs102274	57	FADS2	0	intronic	5.867	4	2	4	1	1	1
rs10899232	11	76279179	C	T	0.4334	1.84764e-15	-0.0474369	0.00596603	0.581925	rs11236797	58	C11orf30	15109	intergenic	5.867	5	5	15	0	1	1
rs2326792	20	6489785	T	C	0.4175	4.7067e-08	-0.032386	0.00592928	0.97656	rs1407034	77	CASC20	0	ncRNA_intronic	5.867	6	9	15	0	1	1
rs566080612	17	47295970	A	ATTC	0.166	NA	NA	NA	0.0585313	rs12940887	73	ABI3	0	intronic	5.866	NA	2	14	1	1	1
rs7023451	9	4134542	T	A	0.3181	1.05763e-06	-0.032029	0.00656251	0.205892	rs2380938	47	GLIS3	0	intronic	5.865	7	5	15	1	1	1
rs62574563	9	136127764	C	T	0.3062	0.0287325	-0.0144076	0.00658742	0.23144	rs8176691	50	ABO:RP11-430N14.4	0:0	ncRNA_exonic	5.865	2b	1	14	0	1	1
rs59035163	10	65292043	C	G	0.1501	0.00120443	0.0260463	0.00804437	0.164217	rs7896518	52	REEP3	0	intronic	5.865	6	5	5	1	1	1
rs12943476	17	38121514	A	G	0.3757	2.87773e-11	-0.072569	0.0109082	0.6604	rs8080734	71	GSDMA	0	intronic	5.864	6	5	14	1	1	1
rs3771162	2	102997174	A	T	0.2505	5.79581e-36	-0.0805867	0.00643658	0.614707	rs13019081	11	IL18R1	0	intronic	5.862	5	5	15	1	1	1
rs4385376	7	20507906	G	A	0.2326	1.67176e-08	0.0373168	0.00661301	0.924733	rs11978564	40	ITGB8	52528	intergenic	5.862	7	5	15	0	1	1
rs6603785	1	1186502	A	T	0.1143	NA	NA	NA	0.432235	rs12036216	1	RP5-902P8.12	0	ncRNA_exonic	5.861	1f	1	5	1	1	1
rs12515119	5	35708492	G	A	0.1978	0.000309612	-0.0253902	0.00703891	0.133142	rs10472984	27	SPEF2:CTD-2113L7.1	0:0	ncRNA_intronic	5.861	7	4	15	1	1	1
rs201516952	17	38094390	G	GA	0.07853	NA	NA	NA	0.102298	rs8080734	71	RP11-387H17.4	0	ncRNA_intronic	5.861	NA	5	15	1	1	1
rs1165205	6	25870542	T	A	0.4672	0.000371022	-0.021403	0.00601228	0.29791	rs3752416	34	SLC17A3	0	intronic	5.86	6	5	15	1	1	1
rs66912593	8	128888499	A	AGTGT	0.3966	NA	NA	NA	0.0592562	rs13277355	46	PVT1	0	ncRNA_intronic	5.859	NA	2	7	0	0	1
rs150533648	12	133049697	G	C	0.09046	NA	NA	NA	0.170322	rs4883585	62	MUC8	0	exonic	5.859	5	5	14	1	1	0
rs8079560	17	37497661	C	T	0.2515	6.52142e-09	-0.0398823	0.00687293	0.574124	rs2271308	71	FBXL20	0	intronic	5.859	6	4	5	1	1	1
rs148040510	22	41585080	A	ATTTC	0.3658	NA	NA	NA	0.143623	rs9611573	80	RP1-85F18.5	0	ncRNA_intronic	5.859	NA	5	15	1	1	1
rs140309522	1	36185871	TAAG	T	0.03479	NA	NA	NA	0.0501246	rs1188633	3	CLSPN	0	UTR3	5.858	NA	5	15	1	1	1
rs12219063	10	96125930	T	C	0.2664	0.0123738	-0.0176914	0.00707287	0.407264	rs11187838	53	NOC3L	3213	intergenic	5.858	6	5	15	1	1	1
rs2371	3	46069219	G	A	0.2346	NA	NA	NA	0.360612	rs9851306	17	XCR1	0	UTR5	5.857	5	7	9	1	1	1
rs9791213	6	106785457	T	C	0.4364	0.0489298	0.0118479	0.0060166	0.141801	rs77791277	37	ATG5	11790	intergenic	5.857	7	5	14	0	0	1
rs2323988	12	133028430	C	G	0.341	0.00117954	-0.0212905	0.00656348	0.115504	rs4883585	62	RP11-503G7.1	5315	intergenic	5.857	5	5	13	0	1	1
rs200098911	17	40335424	TTGCC	T	0.1243	NA	NA	NA	0.089607	rs9908318	72	HCRT	653	downstream	5.857	NA	1	7	1	0	1
rs146217891	17	45572817	TTTG	T	0.4622	NA	NA	NA	0.317088	rs62074058	73	MRPL45P2	2958	intergenic	5.857	NA	5	15	0	1	1
rs13077740	3	193582562	C	T	0.4076	0.038286	0.0123258	0.00594938	0.302737	rs1146045	20	RP11-528A4.2	20748	intergenic	5.856	5	5	15	0	0	1
rs34316882	5	176575120	GT	G	0.1272	NA	NA	NA	0.174607	rs12187932	32	NSD1	0	intronic	5.853	NA	4	4	1	1	1
rs10733788	10	64917865	T	C	0.2048	0.00433342	-0.0202251	0.00708953	0.214767	rs7896518	52	NRBF2	3081	intergenic	5.853	2a	5	5	1	1	1
rs12636046	3	101434448	T	G	0.334	1.32888e-11	-0.0417992	0.00617832	0.183456	rs13321258	18	PDCL3P4	2412	intergenic	5.852	6	14	15	1	1	0
rs144822359	15	67612831	ATTAC	A	0.2147	NA	NA	NA	0.832268	rs7178824	68	IQCH	0	intronic	5.852	NA	14	15	1	1	1
rs11591206	1	161111363	C	T	0.3191	0.020496	0.0158296	0.00683152	0.0639604	rs2070901	6	ACA64	236	upstream	5.851	5	5	15	1	1	1
rs2131092	3	46266211	G	A	0.08052	8.84068e-05	0.050585	0.0129031	0.0517521	rs9851306	17	CCR3	0	intronic	5.851	NA	5	15	1	1	1
rs4380538	4	123448562	C	T	0.3449	NA	NA	NA	0.181911	rs62324212	24	IL2	70681	intergenic	5.851	7	14	15	0	1	1
rs744166	17	40514201	A	G	0.4145	0.0060292	0.0161434	0.00587847	0.298014	rs9908318	72	STAT3	0	intronic	5.851	NA	2	7	1	1	1
rs11801717	1	198922204	T	G	0.03479	NA	NA	NA	0.179704	rs76181804	8	RP11-16L9.1	3269	intergenic	5.85	6	5	15	0	0	1
rs7634351	3	100912331	A	G	0.1918	0.00599614	0.0198457	0.00722189	0.0636387	rs13321258	18	snoU13	8344	intergenic	5.85	4	5	15	0	1	1
rs905670	6	90958502	G	A	0.3628	2.33159e-18	0.0572365	0.00654882	0.995987	rs77844882	36	BACH2	0	intronic	5.85	NA	3	15	1	1	0
rs11465736	2	103067930	C	T	0.1839	1.76433e-38	0.0989734	0.00762979	1	rs17027246	11	IL18RAP	0	intronic	5.849	7	4	15	1	1	1
rs11712996	3	33084715	C	T	0.328	0.000677287	-0.020883	0.00614457	0.0765274	rs35570272	16	GLB1	0	intronic	5.848	6	4	5	1	1	1
rs2961299	7	22708170	T	C	0.2753	NA	NA	NA	0.102492	rs1800797	41	AC002480.2	3017	intergenic	5.848	2b	2	15	0	1	1
rs7530765	1	160959962	C	T	0.4761	0.00471484	-0.0170693	0.00604031	0.0707302	rs2070901	6	F11R	5038	intergenic	5.847	2a	1	15	1	1	1
rs12213604	6	91026990	A	G	0.4871	5.11215e-08	0.0336935	0.00618528	0.237269	rs77844882	36	MIR4464	4437	intergenic	5.846	6	7	15	0	1	1
rs34257409	1	155131394	G	T	0.4046	1.37613e-07	-0.032148	0.00610204	0.432087	rs914615	5	HMGN2P18	10098	intergenic	5.844	6	14	15	0	1	1
rs873467	11	34436707	C	T	0.3032	0.00262432	-0.0190502	0.00633186	0.182974	rs7118388	56	RP1-53C18.3	10210	intergenic	5.844	5	5	15	0	1	1
rs2062962	4	145412506	A	G	0.3111	0.00391907	0.0182378	0.00632246	0.114429	rs1828590	25	RP11-361D14.2	14545	intergenic	5.843	5	14	15	0	0	1
rs199750	6	26016462	C	T	0.3072	1.35013e-08	-0.037331	0.00657283	0.8492	rs3752416	34	HIST1H1PS2	144	upstream:downstream	5.843	1f	1	15	1	1	1
rs12201044	6	136064441	T	C	0.2515	0.00420172	-0.0183116	0.00639683	0.323807	rs11154806	38	LINC00271	27247	intergenic	5.843	6	14	15	0	1	1
rs2769073	9	136313904	C	T	0.1421	0.000177343	-0.0338007	0.00901525	0.0856764	rs630014	50	ADAMTS13	0	intronic	5.842	4	2	15	1	1	1
rs246021	5	140334504	C	A	0.4811	0.0257014	-0.0131192	0.00588122	0.128418	rs35346561	31	PCDHA1:PCDHA2:PCDHA3:PCDHA4:PCDHA5:PCDHA6:PCDHA7:PCDHA8:PCDHA9:PCDHA10:PCDHA11:PCDHA12:PCDHA13:PCDHAC1	0:0:0:0:0:0:0:0:0:0:0:0:0:0	intronic	5.841	6	9	15	1	1	1
rs12683567	9	6232985	T	C	0.3002	0.00915917	-0.0171595	0.00658447	0.0537625	rs12376324	47	IL33	0	intronic	5.841	6	5	15	1	1	1
rs62576038	9	136373360	C	T	0.1789	0.000958229	-0.030919	0.00936227	0.0701488	rs630014	50	TMEM8C	6347	intergenic	5.841	5	5	15	1	1	1
rs7911179	10	8944851	C	T	0.2545	NA	NA	NA	0.627249	rs827645	51	RP11-428L9.1	0	ncRNA_intronic	5.841	7	9	15	0	0	1
rs35978279	10	65364247	A	G	0.2654	0.00280561	0.0216562	0.00724707	0.270852	rs7896518	52	REEP3	0	intronic	5.84	6	4	5	1	1	1
rs162195	5	118916211	G	A	0.3757	NA	NA	NA	0.0977616	rs1509142	29	HSD17B4	0	intergenic	5.839	6	7	15	1	1	1
rs12068411	1	167218385	C	T	0.2763	9.79214e-05	0.026173	0.00671846	0.107863	rs2995091	7	POU2F1	0	intronic	5.838	4	5	15	1	1	1
rs1540273	6	25924158	T	C	0.4026	0.0110582	-0.0152255	0.00599228	0.204252	rs3752416	34	SLC17A2	0	intronic	5.838	NA	4	15	1	1	1
rs9379821	6	26054268	A	C	0.3956	0.000129253	-0.023145	0.00604643	0.369726	rs3752416	34	HIST1H1C	1699	intergenic	5.838	4	1	2	1	1	1
rs1976684	10	8090380	G	A	0.2485	0.0199526	0.0164437	0.00706576	0.0554349	rs10905284	51	GATA3-AS1	2032	intergenic	5.838	4	2	13	1	1	0
rs59755191	3	101432259	TA	T	0.34	NA	NA	NA	0.162283	rs13321258	18	PDCL3P4	223	downstream	5.837	NA	9	15	0	1	0
rs76366694	5	110558465	C	T	0.08449	0.00255581	-0.0377674	0.0125196	0.0532909	rs1438673	28	CAMK4	885	upstream	5.837	7	5	15	1	1	1
rs7787532	7	22807877	A	T	0.3708	2.22605e-05	-0.0272094	0.00641592	0.277219	rs1800797	41	AC073072.7	5387	intergenic	5.836	7	9	15	0	1	1
rs2104525	10	8831074	T	C	0.4145	7.5279e-06	0.027601	0.00616343	0.533448	rs11255938	51	RP11-575N15.1	64822	intergenic	5.836	7	9	15	0	0	1
rs35870266	13	100041106	AG	A	0.06461	NA	NA	NA	0.108459	rs2096382	64	UBAC2	2417	intergenic	5.836	NA	4	5	1	1	1
rs186263536	1	1171836	C	T	0.01193	0.00092035	-0.080671	0.0243439	0.102351	rs12036216	1	B3GALT6	1414	intergenic	5.835	2b	2	5	1	1	1
4:106549284:C:T	4	106549284	T	C	0.163	NA	NA	NA	0.30841	rs147632916	23	ARHGEF38	0	intronic	5.835	6	5	15	1	1	1
rs58507040	7	22792318	A	C	0.2644	0.000105162	-0.0263488	0.0067938	0.214307	rs1800797	41	AC073072.6	3894	intergenic	5.834	6	9	15	0	1	1
rs7818504	8	128776577	T	C	0.1431	1.54126e-05	0.041225	0.00953685	0.363748	rs13277355	46	MYC	22902	intergenic	5.834	5	5	15	0	0	1
rs517414	9	136134034	A	G	0.2217	4.66716e-09	0.0396768	0.00677238	0.353324	rs630014	50	ABO	0	ncRNA_intronic	5.834	5	4	14	0	1	1
rs3131522	1	25199722	T	G	0.164	NA	NA	NA	0.166493	rs74060469	2	RUNX3	26279	intergenic	5.833	5	5	15	0	1	1
rs11078898	17	37536480	A	G	0.2515	5.23286e-09	-0.0396544	0.00679061	0.574124	rs2271308	71	FBXL20	0	intronic	5.833	5	4	5	1	1	1
rs77875773	16	11287290	T	A	0.2783	0.00944019	-0.0180877	0.00696837	0.107073	rs11864680	69	RP11-396B14.2	2743	intergenic	5.832	7	5	15	0	1	1
rs10423928	19	46182304	T	A	0.2137	NA	NA	NA	0.0619587	rs1132645	76	GIPR	0	intronic	5.832	5	5	13	1	1	1
rs386366700	1	36175578	C	CTT	0.1372	NA	NA	NA	0.295867	rs1188633	3	RN7SL281P	3702	intergenic	5.831	NA	5	5	1	1	1
rs1463680	3	45996761	A	G	0.2565	NA	NA	NA	0.232017	rs9851306	17	FYCO1	0	exonic	5.831	5	4	4	1	1	1
rs145168173	6	25792711	TTG	T	0.3062	NA	NA	NA	0.0825205	rs3752416	34	SLC17A1	0	intronic	5.831	NA	5	15	1	1	1
rs4324546	4	106526987	A	G	0.1412	0.0021391	0.0288714	0.00940373	0.30926	rs147632916	23	ARHGEF38	0	intronic	5.83	4	5	15	1	1	1
rs13121712	4	122986259	T	C	0.2753	0.00444686	0.0205043	0.00720817	0.160273	rs62324212	24	AC097533.1	12735	intergenic	5.83	7	5	15	0	1	1
rs1716177	12	123655457	C	T	0.2266	1.0757e-07	-0.0396376	0.00745986	0.84748	rs12824685	61	MPHOSPH9	0	intronic	5.83	NA	4	5	1	1	1
rs75178699	1	35744233	A	T	0.02087	0.0343447	0.0297552	0.014062	0.18548	rs1188633	3	ZMYM4	0	intronic	5.829	6	4	5	1	1	1
rs57315400	12	57241130	CT	C	0.2177	NA	NA	NA	0.0607488	rs3024971	60	RP11-74M13.4	0	ncRNA_intronic	5.829	NA	9	15	0	1	1
rs657180	6	138146415	G	A	0.164	0.00286257	-0.023146	0.00776158	0.0659756	rs569305282	39	RP11-356I2.4	0	ncRNA_intronic	5.828	5	1	15	0	1	1
rs10793155	11	76065192	T	C	0.3926	0.00458775	0.0171433	0.00604779	0.0690533	rs11236797	58	PRKRIR	0	intronic	5.828	5	4	4	1	1	1
rs10426111	19	8980716	T	C	0.3429	0.00886607	0.0165199	0.00631211	0.250328	rs73005873	74	MUC16	0	intronic	5.828	7	4	15	1	1	1
rs147899977	1	36127728	G	GTATT	0.02485	NA	NA	NA	0.193216	rs1188633	3	PSMB2	20282	intergenic	5.827	NA	5	14	0	0	0
rs10463350	5	141534178	C	T	0.0835	0.00115958	-0.030358	0.00934483	0.0630016	rs249681	31	NDFIP1	172	downstream	5.827	5	4	5	1	1	1
rs9380500	6	35266231	G	C	0.168	1.9301e-09	0.045064	0.00750618	0.889818	rs113670165	35	DEF6	0	intronic	5.827	1f	1	2	1	1	1
rs773111	12	56375740	C	A	0.3191	NA	NA	NA	0.443456	rs2069408	60	RAB5B	0	intronic	5.827	3a	4	5	1	1	1
rs885088	2	103039044	G	A	0.4702	NA	NA	NA	0.185488	rs17027246	11	IL18RAP	0	intronic	5.826	4	1	15	1	1	1
rs827637	10	9010624	A	G	0.4394	8.579e-14	-0.044011	0.00589871	0.585019	rs11256002	51	RP11-428L9.2	1463	intergenic	5.826	NA	5	15	0	1	1
rs6575315	14	93737676	A	G	0.4881	NA	NA	NA	0.120516	rs12434251	66	BTBD7	0	intronic	5.826	5	2	5	1	1	1
rs2120795	10	8953652	C	G	0.3728	NA	NA	NA	0.260117	rs827645	51	RP11-428L9.1	0	ncRNA_intronic	5.825	3a	7	15	0	0	1
rs4341355	1	154436404	C	G	0.2803	0.0421447	-0.0138225	0.00680211	0.214572	rs4453032	5	IL6R	0	intronic	5.824	4	2	7	1	1	1
rs1858942	7	20636508	G	A	0.4493	NA	NA	NA	0.117267	rs11978564	40	AC002486.2	6799	intergenic	5.824	4	5	15	0	1	1
rs11637059	15	67659787	G	A	0.4801	0.0103484	-0.0154619	0.00603046	0.282358	rs7178824	68	IQCH	0	intronic	5.824	6	5	15	1	1	1
rs56229790	4	38878480	T	C	0.2475	0.000726216	-0.0224183	0.00663364	0.12845	rs5743604	21	FAM114A1	0	intronic	5.823	5	4	5	1	1	1
rs63191563	12	123819323	T	TA	0.2247	NA	NA	NA	0.975756	rs12824685	61	SBNO1	0	intronic	5.823	NA	4	4	1	1	1
rs12232497	17	38040119	T	C	0.4722	NA	NA	NA	0.516276	rs8080734	71	ZPBP2	5969	intergenic	5.823	6	13	14	1	1	1
rs10035180	5	176598502	T	C	0.1978	0.000209904	-0.0261158	0.0070454	0.284999	rs12187932	32	NSD1	0	intronic	5.822	1f	4	5	1	1	1
rs957095	19	9218013	A	G	0.3718	8.23761e-05	-0.0246889	0.00627039	0.0510427	rs7258329	74	OR7G2	4030	intergenic	5.822	NA	7	15	1	1	1
rs12712148	2	103025547	G	A	0.1839	2.35948e-38	0.0988503	0.00763342	1	rs17027246	11	AC007248.7	2155	intergenic	5.821	6	9	15	1	1	1
rs56357984	4	38806462	G	A	0.2207	NA	NA	NA	0.70483	rs5743604	21	TLR1	0	UTR5	5.821	4	1	1	1	1	1
rs2434722	5	110584334	A	G	0.2763	1.21658e-05	-0.0297765	0.00680669	0.239696	rs1438673	28	CAMK4	0	intronic	5.82	NA	2	15	1	1	1
rs198807	6	26130690	A	G	0.4761	4.32089e-05	0.0241959	0.00591642	0.380988	rs3752416	34	HIST1H2AC	0	intronic	5.82	5	3	5	1	1	1
rs4072037	1	155162067	C	T	0.4523	9.04758e-15	-0.046398	0.00598532	0.979452	rs914615	5	MUC1	0	exonic	5.819	NA	1	5	1	1	1
rs13169718	5	131798706	G	A	0.1342	NA	NA	NA	0.0866627	rs7713065	30	C5orf56	0	intronic	5.819	5	2	5	1	1	1
rs41306063	9	6415643	A	G	0.04374	NA	NA	NA	0.126183	rs12376324	47	UHRF2:RP11-307L3.4	0:0	ncRNA_intronic	5.819	5	1	5	1	0	1
rs2074678	1	36028535	A	C	0.0497	NA	NA	NA	0.392211	rs1188633	3	NCDN	0	intronic	5.818	NA	3	4	1	1	1
rs7336872	13	99939901	T	C	0.2952	0.000590562	-0.0414736	0.0120706	0.243135	rs2096382	64	UBAC2	0	intronic	5.817	4	4	5	1	0	1
rs13065351	3	46327512	T	G	0.07654	NA	NA	NA	0.0587728	rs9851306	17	CCR3	19314	intergenic	5.816	5	5	15	0	1	1
rs35004258	16	27339027	T	C	0.2972	NA	NA	NA	0.310623	rs2040789	70	IL4R	0	intronic	5.815	4	2	7	1	1	1
rs111661506	3	101210190	A	C	0.337	0.0113462	-0.027216	0.0107494	0.115404	rs13321258	18	SENP7	0	intronic	5.814	7	4	5	1	1	1
rs66732373	5	109950528	G	A	0.09046	7.7764e-05	-0.0392221	0.00992666	0.29612	rs27123	28	TMEM232	0	intronic	5.814	7	15	15	1	1	1
rs7933835	11	34438380	T	C	0.3032	0.0025172	-0.0191348	0.00633337	0.182974	rs7118388	56	RP1-53C18.3	11883	intergenic	5.814	5	2	15	0	1	1
rs10491128	17	37551988	G	A	0.2485	1.02535e-09	-0.0413058	0.00676544	0.583657	rs2271308	71	FBXL20	0	intronic	5.814	NA	5	5	1	1	1
rs2563279	5	140131535	G	A	0.4583	0.0104614	0.0151934	0.00593448	0.16891	rs35346561	31	AC005609.2	12159	intergenic	5.813	NA	8	9	0	1	1
rs73786772	5	110471791	C	G	0.332	NA	NA	NA	0.534649	rs1438673	28	WDR36	5590	intergenic	5.812	4	5	15	1	1	1
rs561549621	12	133050037	G	A	0.07058	NA	NA	NA	0.0802763	rs4883585	62	MUC8	0	intronic	5.812	NA	5	14	1	0	0
rs9840748	3	33078774	G	A	0.08151	9.74539e-05	-0.0391009	0.010034	0.0612283	rs35570272	16	GLB1	0	intronic	5.81	6	4	5	1	1	1
rs3771194	2	102816102	T	C	0.327	1.32054e-06	-0.0298568	0.00617305	0.0784453	rs13019081	11	IL1RL2	0	intronic	5.809	NA	5	15	1	1	1
rs1721373	2	228798796	T	G	0.1173	0.00228644	-0.0288602	0.00946156	0.409061	rs2135481	14	DAW1	9735	intergenic	5.809	NA	7	15	1	1	1
rs72669972	4	106518197	T	A	0.06759	1.85046e-07	0.07067	0.0135545	0.708959	rs147632916	23	ARHGEF38	0	intronic	5.809	7	4	15	1	1	1
rs10060626	5	131803967	T	G	0.2296	2.91953e-08	-0.0478819	0.00863329	0.737564	rs7713065	30	C5orf56	0	intronic	5.809	6	2	5	1	1	1
rs34722339	16	27250506	C	T	0.337	1.54018e-05	-0.0266231	0.00615867	0.358806	rs2040789	70	NSMCE1	0	intronic	5.809	7	4	5	1	1	1
rs71326176	9	5614481	C	CT	0.3141	NA	NA	NA	0.0521041	rs12376324	47	KIAA1432	14543	intergenic	5.808	NA	5	15	0	0	1
rs4008366	9	6116407	T	C	0.3072	NA	NA	NA	0.476201	rs380568	47	RP11-218I7.2	49692	intergenic	5.808	7	5	15	0	0	1
rs7039175	9	6348355	A	G	0.4423	NA	NA	NA	0.18272	rs12376324	47	TPD52L3	16454	intergenic	5.808	6	5	15	0	1	1
rs74948068	10	9007936	G	C	0.1421	0.000247926	0.034329	0.00936826	0.154056	rs11256002	51	RP11-428L9.2	4151	intergenic	5.808	7	5	15	0	0	1
rs518199	11	128144067	T	G	0.336	NA	NA	NA	0.629664	rs10893834	59	RP11-702B10.1	32732	intergenic	5.808	7	5	15	0	1	1
rs34219548	6	35073022	C	T	0.1501	0.00659345	-0.0232447	0.0085562	0.311101	rs113670165	35	TCP11	12825	intergenic	5.807	6	9	15	0	1	1
rs36219252	9	136292442	G	A	0.04871	0.00135431	0.048067	0.0150012	0.0617016	rs8176691	50	ADAMTS13	0	intronic	5.807	5	5	14	1	1	1
rs71590472	4	145634037	G	GGTGT	0.4841	NA	NA	NA	0.0948671	rs1828590	25	HHIP	0	intronic	5.806	NA	4	15	1	0	1
rs2069616	5	131408077	A	G	0.4006	0.000275951	0.022932	0.00630539	0.167354	rs7713065	30	CSF2	1405	intergenic	5.806	3a	5	15	1	1	1
rs35525411	8	103534478	GA	G	0.497	NA	NA	NA	0.0607791	rs10110916	45	KB-1980E6.3	6489	intergenic	5.806	NA	5	15	1	1	1
rs35598292	3	101540387	T	G	0.03678	1.40461e-06	0.076943	0.0159489	0.113817	rs13321258	18	NXPE3	0	exonic	5.805	NA	4	4	1	1	1
rs62408218	6	90931858	C	T	0.3757	1.34949e-16	0.0527827	0.00638311	0.946397	rs77844882	36	BACH2	0	intronic	5.805	6	4	15	1	1	1
9:5261238:A:G	9	5261238	A	G	0.2913	NA	NA	NA	0.73277	rs7868130	47	INSL4	25933	intergenic	5.805	NA	9	15	0	1	1
rs448115	9	6134642	G	A	0.3221	1.92428e-13	-0.0467235	0.00635352	0.438494	rs380568	47	RP11-575C20.1	61291	intergenic	5.805	NA	7	15	0	1	1
rs2076200	22	41985956	G	T	0.1948	8.12969e-08	-0.0411568	0.00767246	0.721699	rs9611573	80	PMM1	61	upstream	5.805	2b	1	1	1	1	1
rs2313171	17	37833842	T	C	0.3241	1.0847e-30	0.0704115	0.00611377	0.693781	rs2271308	71	PGAP3	0	intronic	5.804	4	2	7	1	1	1
rs35033592	1	155206822	AT	A	0.3509	NA	NA	NA	0.354926	rs914615	5	GBA	0	intronic	5.803	NA	4	4	1	1	1
rs17002284	22	41496846	A	G	0.328	0.00472416	0.0179195	0.00634259	0.0514201	rs9611573	80	EP300	0	intronic	5.803	6	4	5	1	1	1
rs10463297	5	139936239	T	C	0.4036	0.0267793	-0.0134877	0.00609003	0.197495	rs35346561	31	SRA1	0	intronic	5.802	2b	1	1	1	1	1
rs7545357	1	167341966	A	C	0.2853	3.84172e-06	-0.0334461	0.00723978	0.0775879	rs2995091	7	POU2F1	0	intronic	5.801	5	4	5	1	1	1
rs10074925	5	141548390	C	T	0.2783	6.67053e-07	0.0380888	0.00766264	0.516314	rs249681	31	NDFIP1	14384	intergenic	5.801	5	5	15	0	1	1
rs766153	6	90905047	A	G	0.4473	1.74811e-13	0.0454623	0.00617127	0.689912	rs77844882	36	BACH2	0	intronic	5.801	NA	1	7	1	1	0
rs56079025	11	1110884	G	A	0.1024	0.00966032	0.0269958	0.0104321	0.177094	rs11602802	54	MUC2	6464	intergenic	5.799	5	5	15	1	1	1
rs150118417	4	145484151	G	GCAATTA	0.4264	NA	NA	NA	0.984034	rs1828590	25	KRT18P51	9238	intergenic	5.798	NA	5	15	0	0	1
rs4478388	6	25953633	A	G	0.4344	0.0120559	-0.0150364	0.00598939	0.258986	rs3752416	34	TRIM38	9396	intergenic	5.798	7	7	15	1	1	1
rs10905501	10	9033406	T	C	0.1978	NA	NA	NA	0.24396	rs11256002	51	RP11-428L9.2	17974	intergenic	5.798	6	9	15	0	0	1
rs193754	16	11327654	C	T	0.3867	3.62204e-06	-0.0285261	0.00615853	0.112893	rs11864680	69	HNRNPCP4	8855	intergenic	5.798	NA	2	15	0	1	1
rs36027312	6	26173252	AT	A	0.3569	NA	NA	NA	0.0555704	rs3752416	34	HIST1H2BD	1674	intergenic	5.797	NA	1	1	1	1	1
rs140496840	5	131150816	CATG	C	0.2147	NA	NA	NA	0.052952	rs2299010	30	ACSL6:AC034228.7	0:0	ncRNA_intronic	5.796	NA	5	15	1	1	1
rs10142466	14	69271784	A	G	0.4781	0.0359246	0.0122963	0.00586158	0.0896163	rs79509103	65	ZFP36L1	8593	intergenic	5.794	7	5	15	1	1	1
rs679457	1	36496479	A	G	0.166	0.00058255	-0.0258918	0.00752754	0.157783	rs1188633	3	AGO3	0	intronic	5.793	NA	4	5	1	1	1
rs59041824	16	27247962	C	CACT	0.4573	NA	NA	NA	0.0531498	rs2040789	70	NSMCE1	0	intronic	5.793	NA	2	7	1	1	1
rs4869426	5	35825573	A	G	0.3777	7.59561e-07	0.0306809	0.00620383	0.760255	rs10472984	27	CTD-2113L7.1	0	ncRNA_intronic	5.792	7	2	15	0	1	1
rs10481100	8	103356127	C	A	0.2744	0.0075207	0.0189128	0.00707586	0.158544	rs10110916	45	UBR5	0	intronic	5.792	6	4	5	1	1	1
rs7252416	19	46327185	G	C	0.1581	0.0160925	0.0194176	0.00806777	0.0840149	rs1132645	76	SYMPK	0	intronic	5.792	2b	3	4	1	1	1
rs11567701	5	35859863	G	T	0.2833	0.0216284	-0.0155248	0.00675923	0.220255	rs10472984	27	IL7R	0	intronic	5.791	4	1	15	1	1	1
rs2275904	6	25768085	T	C	0.2763	0.0170517	-0.015448	0.00647554	0.0832089	rs3752416	34	SLC17A4	0	intronic	5.79	7	4	15	1	1	1
rs12026658	1	36329971	G	A	0.01193	6.29138e-05	0.057497	0.0143685	0.0935407	rs1188633	3	AGO1	5437	intergenic	5.789	5	2	15	1	1	1
rs150655498	4	106716552	A	AT	0.06362	NA	NA	NA	1	rs147632916	23	INTS12:GSTCD:RP11-45L9.1	0:0:0	ncRNA_intronic	5.788	NA	5	15	1	1	1
rs6675798	1	1176597	T	C	0.09642	NA	NA	NA	0.355709	rs12036216	1	FAM132A	1228	intergenic	5.787	2b	1	14	1	1	1
rs10043224	5	35716534	G	A	0.1938	0.000627868	-0.0238607	0.00697828	0.128179	rs10472984	27	SPEF2:CTD-2113L7.1	0:0	ncRNA_intronic	5.787	6	5	15	1	1	1
rs246033	5	140332115	A	C	0.4811	0.0360648	-0.0121931	0.00581677	0.128418	rs35346561	31	PCDHA1:PCDHA2:PCDHA3:PCDHA4:PCDHA5:PCDHA6:PCDHA7:PCDHA8:PCDHA9:PCDHA10:PCDHA11:PCDHA12:PCDHA13:PCDHAC1	0:0:0:0:0:0:0:0:0:0:0:0:0:0	intronic	5.787	NA	9	15	1	1	1
rs953959	20	6431316	T	C	0.2157	0.00882437	0.0195976	0.00748347	0.0627285	rs1407034	77	CASC20	0	ncRNA_intronic	5.787	NA	7	15	0	0	1
rs141167461	3	101067010	T	TAGA	0.4145	NA	NA	NA	0.141257	rs13321258	18	SENP7	0	intronic	5.786	NA	4	5	1	1	1
rs7676863	4	75654722	C	T	0.1988	0.013791	0.0191693	0.00778398	0.348803	rs62316273	22	BTC	15246	intergenic	5.786	7	5	15	0	0	1
rs7727678	5	141507557	G	A	0.06064	0.0447562	-0.026349	0.013129	0.076438	rs249681	31	NDFIP1	0	intronic	5.786	7	5	5	1	1	1
rs39969	5	118779544	A	T	0.3757	0.00198407	0.0244603	0.00790928	0.328593	rs1509142	29	RNA5SP190	1866	intergenic	5.785	6	5	15	1	1	1
rs11256078	10	9164822	T	A	0.07455	7.41172e-10	0.0721134	0.0117123	0.351132	rs12413578	51	RP11-428L9.2	149390	intergenic	5.785	7	14	15	0	0	1
11:61524366:A:C	11	61524366	A	C	0.493	NA	NA	NA	0.0917943	rs102274	57	RP11-467L20.10:MYRF	0:0	ncRNA_intronic	5.785	NA	1	7	1	1	0
rs7955865	12	56468706	T	A	0.337	NA	NA	NA	0.36488	rs2069408	60	ERBB3	4934	intergenic	5.785	6	5	15	1	1	1
rs5751058	22	41565285	A	G	0.328	0.00675281	0.0169096	0.00624247	0.0514201	rs9611573	80	EP300:RP1-85F18.6	0:0	ncRNA_exonic	5.785	7	4	4	1	1	1
rs1030022	2	102732369	T	G	0.3072	1.81328e-09	0.0378682	0.00629698	0.202461	rs17027246	11	IL1R1	0	intronic	5.781	NA	3	15	1	1	1
rs138742873	17	37860716	C	T	0.02584	0.00189488	-0.080144	0.025801	0.056161	rs2271308	71	ERBB2	0	intronic	5.781	6	2	5	1	1	1
rs34305778	12	56396816	CA	C	0.4433	NA	NA	NA	0.120966	rs2069408	60	SUOX	0	intronic	5.779	NA	4	4	1	1	1
rs4584384	1	154495697	T	C	0.4046	1.49192e-05	-0.026549	0.00613158	0.330388	rs4453032	5	TDRD10	0	intronic	5.778	5	5	15	1	1	1
rs35570272	3	33047662	G	T	0.3668	4.12111e-17	-0.0504822	0.00600307	1	rs35570272	16	GLB1	0	intronic	5.778	4	2	5	1	1	1
rs72776721	5	110209271	G	C	0.08648	7.66994e-08	-0.062854	0.0116944	0.108094	rs27123	28	CTD-2026D23.1	34711	intergenic	5.777	7	7	15	0	1	1
rs1470394	10	8960714	G	A	0.2545	NA	NA	NA	0.627249	rs827645	51	RP11-428L9.1	4154	intergenic	5.777	7	14	15	0	0	1
rs2075570	1	155182164	C	T	0.4751	7.36873e-13	-0.04242	0.00591433	0.90747	rs914615	5	MTX1:RP11-263K19.6	0:0	ncRNA_intronic	5.776	NA	1	5	1	1	1
rs9379806	6	25940958	G	A	0.4066	NA	NA	NA	0.214902	rs3752416	34	SLC17A2	10011	intergenic	5.775	6	5	15	0	1	1
rs1243418	10	8966800	T	G	0.4066	NA	NA	NA	0.376628	rs827645	51	RP11-428L9.1	10240	intergenic	5.775	NA	9	15	0	0	1
rs10626986	14	69238432	CGT	C	0.4543	NA	NA	NA	0.121109	rs79509103	65	ZFP36L1	15944	intergenic	5.774	NA	2	15	0	0	1
rs41289622	3	46014545	T	G	0.1223	NA	NA	NA	0.106615	rs9851306	17	FYCO1	0	intronic	5.773	4	2	4	1	1	1
rs11861236	16	11183626	T	C	0.4225	NA	NA	NA	0.401059	rs11864680	69	CLEC16A	0	intronic	5.773	5	4	5	1	1	1
rs9517757	13	100173170	C	T	0.4781	0.00373523	-0.0176803	0.00609729	0.0737456	rs2096382	64	TM9SF2	0	intronic	5.771	5	4	4	1	1	1
rs12510215	4	38591188	C	T	0.4771	NA	NA	NA	0.138069	rs5743604	21	RP11-213G21.2	18895	intergenic	5.77	7	5	15	0	1	1
rs142147610	2	228775211	A	AACAC	0.4185	NA	NA	NA	0.173557	rs2135481	14	DAW1	0	intronic	5.769	NA	5	15	1	1	1
rs17251074	2	228778539	T	C	0.2485	0.00186721	0.0213854	0.00687505	0.0750649	rs2135481	14	DAW1	0	intronic	5.767	7	5	15	1	1	1
rs6887970	5	35714851	A	G	0.1958	0.000583201	-0.0239991	0.00697788	0.138326	rs10472984	27	SPEF2:CTD-2113L7.1	0:0	ncRNA_intronic	5.767	7	5	15	1	1	1
rs9321520	6	135986094	C	T	0.3121	NA	NA	NA	0.505908	rs11154806	38	LINC00271	0	ncRNA_intronic	5.767	6	9	15	0	1	1
rs27836	16	11257119	A	G	0.3708	1.13816e-05	0.027241	0.0062065	0.196948	rs11864680	69	CLEC16A	0	intronic	5.767	2b	4	5	1	1	1
rs13153955	5	35713348	C	T	0.1928	0.000566153	-0.0240686	0.00698181	0.132835	rs10472984	27	SPEF2:CTD-2113L7.1	0:0	ncRNA_intronic	5.766	6	5	15	1	1	1
rs60252982	9	6080474	G	GC	0.1978	NA	NA	NA	0.963196	rs380568	47	RP11-218I7.2	13759	intergenic	5.765	NA	1	1	0	1	1
rs7918743	10	65093062	T	C	0.2028	0.00379159	-0.0203951	0.00704493	0.21644	rs7896518	52	JMJD1C	0	intronic	5.765	7	4	15	1	1	1
rs36113000	10	95988013	A	T	0.2674	0.00267406	-0.0201118	0.00669742	0.24436	rs11187838	53	PLCE1	0	intronic	5.764	5	4	15	1	1	1
rs6575329	14	93839995	T	G	0.2753	0.000283407	-0.0233184	0.00642378	0.412845	rs12434251	66	UNC79	0	intronic	5.764	6	5	15	1	1	1
rs10494474	1	167199180	C	G	0.4861	0.00123412	-0.0199357	0.00617037	0.080584	rs2995091	7	POU2F1	0	intronic	5.763	2b	2	15	1	1	1
rs10856876	4	75655190	T	C	0.4274	0.00217504	-0.0188214	0.00614029	0.081781	rs62316273	22	BTC	14778	intergenic	5.763	7	5	15	0	1	1
rs72817851	2	102645584	G	A	0.2704	NA	NA	NA	0.0650667	rs13019081	11	IL1R2	577	downstream	5.762	7	4	15	1	1	1
rs12659645	5	109643140	C	T	0.08549	0.00228599	-0.030091	0.00986487	0.278205	rs27123	28	TMEM232	0	intergenic	5.762	7	9	15	1	1	1
rs10905484	10	8951804	G	A	0.3748	0.0012438	0.0197947	0.00613097	0.259452	rs827645	51	RP11-428L9.1	0	ncRNA_intronic	5.762	6	14	15	0	0	1
rs3217121	16	11214668	AAC	A	0.335	NA	NA	NA	0.102135	rs11864680	69	CLEC16A	0	intronic	5.761	NA	4	5	1	1	1
rs72671849	4	106643818	T	A	0.06362	6.87613e-09	0.075788	0.0130806	1	rs147632916	23	INTS12:GSTCD	0:0	intronic	5.76	7	4	5	1	1	1
rs72651406	13	100083373	G	A	0.0825	1.00077e-06	0.0459011	0.00938388	0.131663	rs2096382	64	CCR12P	22056	intergenic	5.76	6	2	14	0	1	1
rs62324212	4	123560939	C	A	0.4642	3.03378e-12	-0.041698	0.00597722	1	rs62324212	24	IL21-AS1	0	ncRNA_intronic	5.759	7	5	15	0	1	1
rs1967782	1	36543783	C	T	0.1064	0.000130266	-0.033346	0.00871573	0.21535	rs1188633	3	RP4-665N4.4	1883	intergenic	5.758	7	5	15	1	1	1
rs748722	2	8522108	G	A	0.4105	1.7074e-05	0.026079	0.00606478	0.109047	rs10174949	10	LINC00299	0	ncRNA_intronic	5.758	NA	5	15	0	0	1
rs1575931	10	96875209	G	C	0.08151	0.00785761	0.029433	0.0110728	0.0569618	rs11187838	53	RP11-310E22.5	26472	intergenic	5.758	7	2	15	0	1	1
rs2102928	17	38253228	T	C	0.328	2.392e-08	-0.037983	0.00680582	0.417259	rs12450388	71	NR1D1	0	intronic	5.758	4	2	6	1	1	1
rs57994571	1	1160245	A	T	0.01193	0.00343653	-0.0678892	0.0232042	0.102351	rs12036216	1	SDF4	0	intronic	5.757	5	3	4	1	1	1
rs28376924	2	8472764	C	A	0.327	1.78743e-08	0.0360696	0.00640508	0.536608	rs10174949	10	LINC00299	0	ncRNA_intronic	5.757	6	5	15	0	1	1
rs5743571	4	38805489	C	T	0.2197	NA	NA	NA	0.709833	rs5743604	21	TLR1	0	intronic	5.757	NA	1	15	1	1	1
rs35518467	5	140090105	T	TG	0.4254	NA	NA	NA	0.22118	rs35346561	31	VTRNA1-1	754	upstream	5.757	NA	1	1	1	1	1
rs8176718	9	136132957	C	T	0.2217	2.60101e-09	-0.0403367	0.00677361	0.353324	rs630014	50	ABO	0	ncRNA_intronic	5.757	NA	4	14	0	1	1
rs11575812	4	123371049	A	G	0.2714	2.51132e-09	0.0407038	0.00682867	0.160437	rs62324212	24	IL2	1575	intergenic	5.756	NA	5	15	1	1	1
rs246026	5	140333705	C	G	0.4811	0.037631	-0.0120815	0.00581162	0.128418	rs35346561	31	PCDHA1:PCDHA2:PCDHA3:PCDHA4:PCDHA5:PCDHA6:PCDHA7:PCDHA8:PCDHA9:PCDHA10:PCDHA11:PCDHA12:PCDHA13:PCDHAC1	0:0:0:0:0:0:0:0:0:0:0:0:0:0	intronic	5.756	6	9	15	1	1	1
rs7298418	12	57697949	A	G	0.4155	NA	NA	NA	0.0898778	rs3001425	60	R3HDM2	0	intronic	5.756	5	4	5	1	1	1
rs820069	6	35039866	C	T	0.1501	0.00130527	0.0273666	0.00851264	0.311101	rs113670165	35	ANKS1A	0	intronic	5.755	1f	4	5	1	1	1
rs10261997	7	20511281	T	C	0.2326	1.49284e-08	0.0374705	0.00661744	0.924733	rs11978564	40	ITGB8	55903	intergenic	5.755	6	5	15	0	1	1
rs146244485	5	109614045	A	AAT	0.02485	NA	NA	NA	0.0907609	rs27123	28	TMEM232	10888	intergenic	5.754	NA	9	15	0	0	1
rs61841145	10	9418291	T	C	0.06958	NA	NA	NA	0.079328	rs11256002	51	LINC00709	89270	intergenic	5.754	7	9	15	0	0	1
rs56038097	15	67904569	T	A	0.4046	0.0144765	-0.0153228	0.00626644	0.13047	rs7178824	68	MAP2K5	0	intronic	5.754	5	5	5	1	1	1
rs2569407	19	9193538	G	A	0.3052	9.13837e-06	0.0281678	0.00634894	0.102532	rs7258329	74	OR1M4P	249	downstream	5.754	NA	5	15	0	1	1
rs1407037	20	6603800	A	T	0.2147	0.000282182	0.027026	0.00744286	0.113227	rs1407034	77	CASC20	94693	intergenic	5.754	7	5	15	0	0	1
rs79412014	4	106755444	T	A	0.06561	1.20565e-08	0.074951	0.0131518	0.967681	rs147632916	23	INTS12:GSTCD	0:0	intronic	5.753	7	4	5	1	1	1
rs10740123	10	65164515	A	G	0.2048	0.0075866	-0.0189073	0.00708154	0.214767	rs7896518	52	JMJD1C	0	intronic	5.753	5	4	15	1	1	1
rs208668	11	34440025	T	G	0.4195	0.00275985	-0.0178993	0.0059798	0.203671	rs7118388	56	CIR1P3	12401	intergenic	5.753	NA	5	15	0	1	1
rs66487809	22	42369228	T	A	0.07952	0.0133279	-0.0262112	0.0105909	0.0592815	rs9611573	80	SEPT3	3047	intergenic	5.753	5	5	14	1	1	1
rs112819941	1	1163172	T	C	0.08847	0.000161158	-0.0362083	0.00959614	0.784612	rs12036216	1	SDF4	0	intronic	5.752	5	3	4	1	1	1
rs62543877	9	5093465	C	A	0.2893	1.11833e-06	-0.0328843	0.006753	0.875409	rs7868130	47	JAK2	0	intronic	5.752	5	4	5	1	1	1
rs28483241	11	1225078	T	C	0.4085	0.0136677	0.0155308	0.00629828	0.345663	rs11602802	54	MUC5AC	2713	intergenic	5.751	4	2	15	1	1	1
rs9847467	3	100860575	T	C	0.167	0.043373	0.0158683	0.0078552	0.0512438	rs13321258	18	ACTR3P3	21362	intergenic	5.75	5	5	15	0	1	1
rs8016350	14	68789983	T	G	0.1143	0.038565	-0.020888	0.0100967	0.249869	rs7148416	65	RAD51B	0	intronic	5.75	5	2	15	1	1	1
rs7824278	8	81298449	C	A	0.3877	5.06669e-12	0.0469945	0.00680715	0.895529	rs4739738	44	RNU6-1213P	19301	intergenic	5.749	7	14	15	0	1	1
rs17132273	5	110020385	T	C	0.09145	NA	NA	NA	0.316127	rs27123	28	TMEM232	0	intronic	5.748	6	15	15	1	1	1
rs2925786	8	103316437	G	A	0.2744	0.0233246	0.0156465	0.00689858	0.158544	rs10110916	45	UBR5	0	intronic	5.748	6	4	4	1	1	1
rs11130086	3	46137970	T	G	0.4254	NA	NA	NA	0.490743	rs9851306	17	FLT1P1	45879	intergenic	5.747	5	2	15	0	1	1
rs6531661	4	38767796	G	A	0.3976	8.22763e-05	0.0245421	0.00623265	0.489819	rs5743604	21	TLR10	6063	intergenic	5.746	5	5	15	1	1	1
rs34944099	12	123778804	G	GA	0.336	NA	NA	NA	0.577801	rs12824685	61	SBNO1	0	UTR3	5.746	NA	4	4	1	1	1
rs139806310	4	75424967	G	A	0.3847	NA	NA	NA	0.0500344	rs62316273	22	AC142293.3	0	ncRNA_intronic	5.745	6	9	15	0	1	1
rs12195653	6	25958621	A	G	0.4066	0.0115519	-0.0151289	0.00599035	0.214902	rs3752416	34	TRIM38	4408	intergenic	5.745	6	5	15	1	1	1
rs720402	5	109802199	T	C	0.1173	0.0328868	-0.0188986	0.00885818	0.355654	rs27123	28	TMEM232	0	intronic	5.744	6	5	15	1	1	1
rs12466380	2	102948939	A	G	0.493	0.000393247	-0.0205421	0.00579536	0.542381	rs13019081	11	IL1RL1:IL18R1	0:0	intronic	5.743	5	5	15	1	1	1
rs1916803	2	228753033	T	G	0.4732	0.000846869	-0.0197768	0.00592651	0.307345	rs2135481	14	DAW1	0	intronic	5.742	NA	5	15	1	1	1
rs2267663	6	35250682	C	G	0.1829	2.58833e-09	0.043624	0.00732465	0.812062	rs113670165	35	ZNF76	0	intronic	5.742	5	4	4	1	1	1
rs4918182	10	96018510	A	T	0.3002	0.000162785	-0.0239453	0.00635034	0.482701	rs11187838	53	PLCE1	0	intronic	5.742	7	4	15	1	1	1
rs4073332	16	27234302	G	A	0.3419	2.84056e-05	-0.0264821	0.00632652	0.33922	rs2040789	70	KDM8	1212	intergenic	5.742	4	2	5	1	1	1
rs139540	22	42178040	C	T	0.2157	9.21665e-06	-0.0316597	0.00713896	0.651396	rs9611573	80	MEI1	0	intronic	5.742	5	1	15	1	1	1
rs62242796	3	46029193	T	C	0.2406	3.48849e-06	-0.031761	0.00684543	0.197724	rs9851306	17	FYCO1	0	intronic	5.741	4	2	7	1	1	1
rs55633825	11	34519357	A	G	0.1123	0.0119533	-0.0224928	0.00894874	0.110254	rs7118388	56	ELF5	0	intronic	5.741	5	5	15	1	1	1
rs72708579	14	93783052	T	G	0.1044	NA	NA	NA	0.155996	rs12434251	66	BTBD7	0	intronic	5.741	6	2	5	1	1	1
rs6570039	6	136096740	A	G	0.3191	0.00260806	-0.02016	0.00669653	0.181681	rs11154806	38	RP11-394G3.2	31545	intergenic	5.74	7	13	15	0	1	1
rs7108708	11	10656414	T	C	0.4384	0.00046505	0.0212908	0.00608288	0.187697	rs4442541	55	MRVI1	0	intronic	5.74	7	4	15	1	1	1
rs17670373	1	198722841	A	G	0.3529	0.0151356	-0.0160303	0.00659922	0.0518618	rs76181804	8	PTPRC	0	intronic	5.738	6	4	15	1	0	1
rs658243	2	8446695	G	T	0.3648	0.033456	-0.0132525	0.00623187	0.23534	rs10174949	10	LINC00299	0	ncRNA_intronic	5.738	NA	2	15	0	1	1
rs10518402	4	123554790	T	C	0.1859	9.2454e-05	0.0302332	0.00773309	0.0958382	rs62324212	24	IL21-AS1	0	ncRNA_intronic	5.738	4	1	15	0	1	1
rs62517191	8	81262527	T	A	0.3867	3.3454e-11	0.0489665	0.00738503	0.772174	rs4739738	44	RP11-775E10.1	839	upstream	5.738	6	5	15	0	1	1
rs532854	10	8081492	G	C	0.2873	NA	NA	NA	0.106862	rs10905284	51	GATA3-AS1	10920	intergenic	5.738	4	10	13	0	0	0
rs11264115	1	35656664	G	A	0.04274	0.0473172	0.0228461	0.0115184	0.131217	rs1188633	3	SFPQ	0	intronic	5.737	4	1	3	1	1	1
rs35511592	3	46334846	G	A	0.07654	NA	NA	NA	0.0587728	rs9851306	17	UQCRC2P1	17235	intergenic	5.737	5	5	15	0	1	1
rs7757666	6	25902626	T	C	0.4026	0.0104795	-0.0153617	0.00600162	0.204252	rs3752416	34	SLC17A2	10355	intergenic	5.737	6	5	15	0	1	1
rs1143869	10	9293290	T	C	0.3807	5.98643e-05	0.0238894	0.00595249	0.0679675	rs1149915	51	LINC00709	24505	intergenic	5.737	7	9	15	0	0	1
rs5798367	12	56670986	T	TA	0.07356	NA	NA	NA	0.0510467	rs2069408	60	CS	0	intronic	5.737	NA	4	4	1	1	1
rs147232123	10	65301397	GT	G	0.1561	NA	NA	NA	0.166716	rs7896518	52	REEP3	0	intronic	5.735	NA	5	15	1	1	1
rs11264398	1	155614245	C	T	0.2744	0.00533892	-0.0188349	0.00676094	0.220663	rs914615	5	MSTO1:MSTO2P:RP11-29H23.5	0:0:0	ncRNA_intronic	5.734	6	4	15	1	1	1
rs5870422	5	110180090	AT	A	0.1909	NA	NA	NA	0.383687	rs27123	28	CTD-2026D23.1	63892	intergenic	5.734	NA	5	15	0	1	1
rs4747799	10	8565213	A	C	0.4254	0.0121226	0.0151622	0.00604419	0.165542	rs34839516	51	KRT8P37	8143	intergenic	5.734	7	9	15	0	0	1
rs146015817	2	102728771	C	CGT	0.4493	NA	NA	NA	0.0695411	rs17027246	11	IL1R1	0	intronic	5.733	NA	2	15	1	0	1
rs6766332	3	46101203	G	A	0.3618	NA	NA	NA	0.0913317	rs9851306	17	XCR1	31968	intergenic	5.733	4	5	15	0	1	1
rs9372121	6	106734089	A	G	0.1899	6.77348e-08	-0.0410459	0.00760521	0.982132	rs77791277	37	ATG5	0	intronic	5.733	7	4	5	1	1	1
rs7011326	8	81142630	G	A	0.3628	0.00430884	-0.0177414	0.00621498	0.264265	rs4739738	44	TPD52	0	intergenic	5.733	4	1	15	1	1	1
rs803135	5	132139078	A	G	0.1133	0.00789295	0.0242697	0.00913559	0.0616587	rs2299010	30	SEPT8	0	intronic	5.731	NA	5	14	1	1	1
rs16922576	9	5064193	T	C	0.2982	2.83328e-07	-0.0340112	0.00662442	0.802591	rs7868130	47	JAK2	0	intronic	5.731	6	4	5	1	1	1
rs194746	14	69282887	C	T	0.4712	0.0301849	-0.0126761	0.00584784	0.0849861	rs79509103	65	ZFP36L1	19696	intergenic	5.73	4	1	2	0	1	1
rs56292718	4	123384586	A	G	0.08052	0.0123306	-0.037633	0.0150379	0.085724	rs62324212	24	IL2	6705	intergenic	5.729	NA	14	15	1	1	1
rs28658542	9	136214276	C	A	0.1004	NA	NA	NA	0.0576306	rs630014	50	MED22	0	UTR5	5.729	4	1	1	1	1	1
rs58835747	3	101243634	T	C	0.2396	4.35926e-08	-0.0378624	0.00691469	0.0913902	rs13321258	18	FAM172BP	902	downstream	5.728	5	5	15	0	1	1
rs62524784	8	103501497	C	T	0.2475	NA	NA	NA	0.180735	rs10110916	45	RPS12P15	14483	intergenic	5.728	7	5	15	0	1	1
rs12590553	14	93737668	T	C	0.161	0.00106049	0.0239954	0.00732915	0.165116	rs12434251	66	BTBD7	0	intronic	5.728	5	2	5	1	1	1
rs6117272	20	6446162	G	C	0.3241	0.0156001	0.0152377	0.00630141	0.127663	rs1407034	77	CASC20	0	ncRNA_intronic	5.728	7	5	15	0	0	1
rs12494650	3	101215004	T	C	0.4115	2.86838e-05	-0.0257821	0.00616255	0.143968	rs13321258	18	SENP7	0	intronic	5.727	6	4	5	1	1	1
rs2600402	5	118959740	C	T	0.4483	0.0495547	-0.0114675	0.00583949	0.118358	rs1509142	29	HSD17B4	0	intergenic	5.727	5	9	15	1	1	1
rs12600751	17	37553651	G	C	0.2465	2.22148e-09	-0.0406864	0.00680292	0.573185	rs2271308	71	FBXL20	0	intronic	5.726	5	5	5	1	1	1
rs11459112	5	140186225	GA	G	0.4692	NA	NA	NA	0.164658	rs35346561	31	PCDHA1:PCDHA2:PCDHA3	0:0:0	intronic	5.724	NA	1	15	1	1	1
rs9942361	5	141528988	C	T	0.0835	0.00224866	-0.0333968	0.0109309	0.0630016	rs249681	31	NDFIP1	0	intronic	5.724	7	4	5	1	0	1
rs1179034	9	136235473	T	C	0.09543	8.22333e-05	-0.0437763	0.011117	0.127204	rs8176691	50	SURF4	0	intronic	5.724	4	1	6	1	1	1
rs111980996	4	38852784	T	C	0.2455	0.0265783	-0.0173598	0.00782799	0.128136	rs5743604	21	TLR1:TLR6	0:0	intronic	5.723	7	5	15	1	1	1
rs2026990	9	6228694	A	G	0.2535	0.00239414	0.0199436	0.00656815	0.061218	rs12376324	47	IL33	0	intronic	5.723	NA	5	15	1	1	1
rs4705963	5	132029491	A	G	0.2873	0.00104129	0.0233951	0.00713455	0.445786	rs2299010	30	AC004237.1:KIF3A	0:0	ncRNA_intronic	5.722	7	5	5	1	1	1
rs7082200	10	64888321	C	G	0.1918	0.019329	-0.01708	0.00730188	0.180044	rs7896518	52	RP11-144G16.1	3023	intergenic	5.722	5	5	15	1	1	1
rs4787418	16	27271072	A	G	0.3419	3.323e-05	-0.0255305	0.00615175	0.356147	rs2040789	70	NSMCE1	0	intronic	5.722	5	5	5	1	1	1
rs9480655	6	106786124	T	G	0.2674	NA	NA	NA	0.073623	rs77791277	37	ATG5	12457	intergenic	5.721	5	5	14	0	1	1
rs13161849	5	141473395	A	G	0.2187	2.34855e-06	-0.0337137	0.00714144	0.362901	rs249681	31	NDFIP1	14674	intergenic	5.72	7	5	15	0	1	1
rs17610319	13	100109780	C	T	0.1799	0.000242676	0.0267879	0.00729942	0.157495	rs2096382	64	AL583784.1	4056	intergenic	5.72	5	5	15	0	1	1
rs3810333	19	46318691	T	C	0.3956	0.00391779	0.0206497	0.00715834	0.296587	rs1132645	76	SYMPK	0	upstream:downstream	5.72	NA	1	1	1	1	1
rs35441874	16	11213021	T	A	0.2485	NA	NA	NA	0.949493	rs11864680	69	CLEC16A	0	intronic	5.719	6	4	5	1	1	1
rs140295517	3	46368690	A	G	0.07455	NA	NA	NA	0.0634828	rs9851306	17	UQCRC2P1	15276	intergenic	5.718	5	9	15	0	1	1
rs809125	5	132128171	A	G	0.2425	7.1161e-10	-0.0429829	0.00697381	0.455744	rs2299010	30	SEPT8	0	intronic	5.718	7	5	15	1	1	1
rs56304346	4	145397866	A	G	0.3976	8.69861e-09	0.0354148	0.00615446	0.618895	rs1828590	25	RP11-361D14.2	29185	intergenic	5.717	7	9	15	0	1	1
rs398198	5	176511095	C	T	0.2316	NA	NA	NA	0.213984	rs12187932	32	FGFR4	2791	intergenic	5.717	NA	5	15	1	1	0
rs4145218	6	25746083	G	A	0.2922	0.01797	-0.0152385	0.00643997	0.0880547	rs3752416	34	SLC17A4	8843	intergenic	5.717	7	5	15	1	1	1
rs10506348	12	57331370	A	G	0.08748	NA	NA	NA	0.600231	rs3024971	60	SDR9C7	3180	intergenic	5.717	1f	5	15	1	1	1
rs12876442	13	99866566	C	G	0.06759	0.0310227	0.0281357	0.0130452	0.125001	rs2096382	64	UBAC2	0	intronic	5.717	4	2	5	1	1	1
rs75925700	4	123401769	A	G	0.3489	NA	NA	NA	0.179376	rs62324212	24	IL2	23888	intergenic	5.716	7	2	15	0	1	1
rs1635852	7	28189411	T	C	0.4811	2.30482e-06	0.0278555	0.00589575	0.956822	rs864745	42	JAZF1	0	intronic	5.716	2b	4	15	1	1	1
rs10119713	9	6163823	G	A	0.4264	NA	NA	NA	0.281391	rs12376324	47	RP11-575C20.1	32110	intergenic	5.716	7	5	15	0	1	1
rs11934139	4	106663541	C	T	0.2445	NA	NA	NA	0.211783	rs147632916	23	INTS12:GSTCD	0:0	intronic	5.715	7	4	15	1	1	1
rs34757365	2	102757862	A	G	0.1769	NA	NA	NA	0.289409	rs17027246	11	IL1R1	0	intronic	5.714	2b	2	7	1	1	1
rs13090194	3	46069573	A	C	0.1243	NA	NA	NA	0.103951	rs9851306	17	XCR1	338	upstream	5.714	2b	7	9	1	1	1
rs12202435	6	136073760	C	T	0.2525	0.00294015	-0.0192786	0.00648254	0.325417	rs11154806	38	LINC00271	36566	intergenic	5.714	5	5	15	0	1	1
rs11172034	12	57282951	A	G	0.2853	NA	NA	NA	0.166689	rs3001425	60	RP11-74M13.4	14898	intergenic	5.714	6	5	15	0	1	1
rs2458890	1	35745141	C	T	0.04871	7.42742e-06	0.050097	0.0111797	0.38474	rs1188633	3	ZMYM4	0	intronic	5.713	NA	3	5	1	1	1
rs12039458	1	36483290	G	A	0.01193	1.70055e-05	0.060263	0.0140115	0.077723	rs1188633	3	AGO3	0	intronic	5.713	6	4	5	1	1	1
rs10488737	11	34523506	C	T	0.1133	0.00905601	-0.0234676	0.00899166	0.113617	rs7118388	56	ELF5	0	intronic	5.713	2b	2	15	1	1	1
rs5758153	22	41382177	G	T	0.3499	0.00112483	0.0208241	0.00639308	0.0980166	rs9611573	80	RBX1	12863	intergenic	5.713	7	5	15	0	1	1
rs11256357	10	9897132	C	T	0.02982	0.00112089	-0.0533066	0.0163603	0.074665	rs12356492	51	RP5-1051H14.2	95931	intergenic	5.712	5	9	15	0	0	1
rs16862729	3	187652724	A	T	0.03579	4.77284e-05	-0.060848	0.0149633	0.0719702	rs491087	19	RP11-44H4.1	0	ncRNA_intronic	5.711	5	5	15	0	1	1
rs1775554	10	9054340	A	C	0.4185	NA	NA	NA	0.163721	rs12413578	51	RP11-428L9.2	38908	intergenic	5.711	3a	5	15	0	1	1
rs11725309	4	38783848	T	C	0.2137	NA	NA	NA	0.730934	rs5743604	21	TLR10	0	intronic	5.71	1d	1	15	1	1	1
rs32652	5	118705545	T	G	0.328	1.65443e-06	-0.031763	0.00662887	0.887632	rs1509142	29	TNFAIP8	0	intronic	5.71	5	2	15	1	1	1
rs3816804	12	56680745	C	T	0.08748	0.000361372	-0.035759	0.0100255	0.0799703	rs2069408	60	CS:RP11-977G19.10	0:0	intronic	5.71	1b	3	4	1	1	1
rs2241245	17	38151014	C	T	0.4642	3.84982e-20	0.053643	0.00583573	0.259666	rs12450388	71	PSMD3	0	intronic	5.71	NA	4	4	1	1	1
rs55811827	4	123382743	G	A	0.08052	0.00209244	-0.041411	0.0134592	0.085724	rs62324212	24	IL2	4862	intergenic	5.709	7	14	15	1	1	1
rs12416349	10	65277543	C	T	0.1521	0.00764436	0.028854	0.0108173	0.162105	rs7896518	52	REEP3	3579	intergenic	5.709	4	1	5	1	1	1
rs55836957	11	128168631	C	A	0.1918	NA	NA	NA	0.672305	rs10893834	59	RP11-702B10.1	57296	intergenic	5.709	5	2	15	0	1	1
rs9847617	3	101307124	T	A	0.4781	2.29725e-10	0.037398	0.00589871	0.380269	rs13321258	18	PCNP	0	intronic	5.708	6	4	5	1	1	1
rs2416237	5	109787558	T	C	0.02286	NA	NA	NA	0.0976536	rs27123	28	TMEM232	0	intronic	5.708	NA	5	15	1	0	1
rs4794031	17	47342153	C	T	0.4622	6.91227e-13	0.0422598	0.00588482	0.610452	rs12940887	73	RP1-62O9.3	6128	intergenic	5.708	5	5	15	0	1	0
rs111611911	22	41806642	T	TGTGTGTGC	0.2256	NA	NA	NA	0.944394	rs9611573	80	TEF	11311	intergenic	5.708	NA	2	5	0	1	1
rs16530	17	37357034	C	T	0.1421	NA	NA	NA	0.113906	rs2271308	71	RPL19	0	intronic	5.707	4	1	1	1	1	1
rs115599607	4	106590294	T	G	0.06262	NA	NA	NA	0.884022	rs147632916	23	ARHGEF38	0	intronic	5.705	6	5	15	1	1	0
rs35389585	10	8526691	C	T	0.2346	0.000351738	-0.0241509	0.00675762	0.198234	rs10795632	51	RP11-543F8.3	11775	intergenic	5.705	7	7	15	0	0	1
rs6852099	4	106819889	T	C	0.34	0.0419207	0.0134554	0.00661424	0.134102	rs34712979	23	NPNT	0	intronic	5.704	5	5	13	1	1	1
rs6580012	5	140222641	A	G	0.4911	NA	NA	NA	0.150253	rs35346561	31	PCDHA1:PCDHA2:PCDHA3:PCDHA4:PCDHA5:PCDHA6:PCDHA7:PCDHA8	0:0:0:0:0:0:0:0	exonic	5.704	5	4	9	1	1	1
rs61955196	12	123451018	G	C	0.3101	0.00214621	-0.0201673	0.00657082	0.517505	rs12824685	61	ABCB9	0	UTR5	5.704	2b	1	1	1	1	1
rs12253452	10	65315902	T	A	0.335	0.0010851	0.0210024	0.00642771	0.376218	rs7896518	52	REEP3	0	intronic	5.703	6	5	5	1	1	1
rs12620132	2	102742115	A	G	0.1769	NA	NA	NA	0.289409	rs17027246	11	IL1R1	0	intronic	5.702	6	5	15	1	1	1
rs113003506	11	61629377	C	T	0.1243	0.0429975	0.0192382	0.00950629	0.115757	rs102274	57	FADS2	0	intronic	5.702	5	4	4	1	1	1
rs8025324	15	61043378	G	A	0.1421	1.15051e-17	0.0687787	0.00803697	0.898121	rs10519067	67	RORA	0	intronic	5.702	7	5	15	1	1	1
rs141184624	17	47223483	C	G	0.02386	0.0359466	-0.0459606	0.0219118	0.0656647	rs12940887	73	B4GALNT2	0	intronic	5.702	5	5	14	1	0	1
rs77585556	9	6338950	G	C	0.3201	NA	NA	NA	0.331701	rs12376324	47	TPD52L3	7049	intergenic	5.701	6	9	15	1	1	1
rs997187	5	35959184	G	A	0.4175	0.000151522	0.0227592	0.00600735	0.467526	rs10472984	27	UGT3A1	0	intronic	5.7	7	5	15	1	1	1
rs3841602	10	65225899	A	AGGCGGC	0.4831	NA	NA	NA	0.797155	rs7896518	52	JMJD1C-AS1	0	ncRNA_exonic	5.7	NA	1	1	1	1	1
rs2834928	21	36773420	T	C	0.3032	0.000518112	0.0217229	0.00625801	0.37095	rs2205049	78	RUNX1	0	intronic	5.7	6	5	15	1	0	1
rs13383301	2	102752340	A	T	0.1769	NA	NA	NA	0.289409	rs17027246	11	IL1R1	0	intronic	5.699	6	4	15	1	1	1
rs4269037	3	33084102	A	G	0.2694	NA	NA	NA	0.217135	rs35570272	16	GLB1	0	intronic	5.699	7	4	5	1	1	1
rs35389344	6	35067890	C	T	0.1501	0.0054102	-0.0238023	0.00855725	0.311101	rs113670165	35	ANKS1A	8710	intergenic	5.699	7	9	15	1	1	1
rs10815351	9	6097088	G	C	0.4632	NA	NA	NA	0.206417	rs380568	47	RP11-218I7.2	30373	intergenic	5.699	2b	5	15	0	1	1
rs146096886	14	68568161	TG	T	0.1759	NA	NA	NA	0.0837727	rs7148416	65	RAD51B	0	intronic	5.697	NA	5	9	1	1	1
rs202657	22	41844786	G	T	0.2197	7.3097e-08	0.0401625	0.00746045	0.874278	rs9611573	80	TOB2	1758	intergenic	5.697	1f	1	1	1	1	1
rs6781668	3	46019283	C	T	0.2078	1.22109e-06	-0.035665	0.0073503	0.281856	rs9851306	17	FYCO1	0	intronic	5.695	5	2	4	1	1	1
rs2853232	8	103255945	G	A	0.2078	2.22236e-05	0.030051	0.00708534	0.318213	rs10110916	45	KB-431C1.4	0	ncRNA_exonic	5.695	5	4	5	1	1	1
rs28530678	22	41934961	G	C	0.2137	NA	NA	NA	0.835502	rs9611573	80	POLR3H	0	intronic	5.695	5	4	4	1	1	1
rs111873045	4	106639712	A	G	0.06362	7.66191e-09	0.076749	0.0132882	1	rs147632916	23	INTS12:GSTCD	0:0	intronic	5.694	6	4	5	1	1	1
rs17622378	5	131778452	A	G	0.3867	NA	NA	NA	0.217376	rs7713065	30	C5orf56	0	intronic	5.692	6	4	5	1	1	1
rs12155669	8	128779931	C	T	0.4115	NA	NA	NA	0.320075	rs13277355	46	MYC	26256	intergenic	5.692	5	5	15	0	0	1
rs148801934	1	1165280	GCA	G	0.08847	NA	NA	NA	0.784612	rs12036216	1	SDF4	0	intronic	5.691	NA	1	6	1	1	1
rs4845626	1	154423485	G	T	0.1869	0.0174457	0.0181265	0.00762522	0.129864	rs4453032	5	IL6R	0	intronic	5.69	5	4	4	1	1	1
rs676882	17	37433424	T	A	0.163	4.85102e-08	0.0470466	0.00862183	0.36704	rs2271308	71	FBXL20	0	intronic	5.69	5	2	5	1	1	1
rs1558645	2	102685761	T	G	0.4692	NA	NA	NA	0.0859863	rs13019081	11	IL1R1	0	intronic	5.689	NA	5	15	1	1	1
rs10744151	12	123723735	C	G	0.2813	NA	NA	NA	0.694147	rs12824685	61	MPHOSPH9:C12orf65	0:0	intronic	5.689	4	3	5	1	1	1
rs9557165	13	99802974	C	T	0.2654	6.9121e-07	-0.0357555	0.00720323	0.203649	rs2096382	64	RPS6P23	22872	intergenic	5.689	4	2	15	0	1	1
rs10768073	11	34443178	A	G	0.3608	NA	NA	NA	0.126138	rs7118388	56	CIR1P3	9248	intergenic	5.688	6	5	15	0	1	1
rs12654790	5	141451189	T	C	0.4175	0.0190996	-0.014411	0.00614913	0.125962	rs249681	31	AC005740.4	34498	intergenic	5.686	6	5	15	0	1	1
rs207273	6	90829948	T	C	0.4791	1.3621e-09	0.0360189	0.00594382	0.371696	rs77844882	36	BACH2	0	intronic	5.686	6	5	15	1	1	1
rs371331802	19	9000064	GT	G	0.2823	NA	NA	NA	0.0739715	rs73005873	74	MUC16	0	intronic	5.686	NA	1	9	1	1	0
rs201302150	11	1153195	T	TGGGGCTGTGC	0.2465	NA	NA	NA	0.150401	rs11602802	54	MUC5AC	0	intronic	5.685	NA	1	15	1	0	1
rs138672134	1	1183598	A	G	0.02286	0.0140879	-0.0666637	0.0271541	0.181171	rs12036216	1	FAM132A	1495	intergenic	5.684	5	5	13	1	1	1
rs2074676	1	36027711	G	A	0.03082	0.000144392	0.044598	0.0117347	0.255774	rs1188633	3	NCDN	0	intronic	5.684	NA	3	4	1	1	1
rs665521	1	36445837	T	C	0.08847	5.47948e-05	0.037099	0.00919618	0.365103	rs1188633	3	AGO3	0	intronic	5.684	NA	4	5	1	1	1
rs2553458	4	106737796	G	A	0.2435	0.000303551	-0.0264642	0.00732624	0.212941	rs147632916	23	INTS12:GSTCD:RP11-45L9.1	0:0:0	ncRNA_intronic	5.684	NA	5	15	1	1	1
rs3834243	5	140241353	TACCA	T	0.334	NA	NA	NA	0.0747346	rs35346561	31	PCDHA1:PCDHA2:PCDHA3:PCDHA4:PCDHA5:PCDHA6:PCDHA7:PCDHA8:PCDHA9:PCDHA10:AC005609.1:PCDHA14	0:0:0:0:0:0:0:0:0:0:0:0	ncRNA_exonic	5.684	NA	4	9	1	1	1
rs74363724	3	46150334	G	A	0.1799	1.40805e-06	-0.037973	0.00787191	0.354869	rs9851306	17	FLT1P1	33515	intergenic	5.683	5	5	15	0	1	1
rs12125681	1	152418213	C	A	0.341	NA	NA	NA	0.071023	rs12123821	4	RP1-91G5.3	280	downstream	5.681	5	5	14	0	1	1
rs7036476	9	5063664	T	C	0.2753	NA	NA	NA	0.906376	rs7868130	47	JAK2	0	intronic	5.681	6	4	5	1	1	1
rs12352022	9	5161836	T	G	0.2903	1.43502e-06	-0.0311238	0.00645712	0.871279	rs7868130	47	INSL6	0	intergenic	5.681	6	9	15	1	1	1
rs949142	12	123634043	T	C	0.2306	3.31635e-07	-0.0375228	0.0073509	0.870849	rs12824685	61	PITPNM2	0	intronic	5.681	4	1	7	1	1	1
rs559723	9	136150484	A	G	0.4642	3.14669e-18	0.0516458	0.00593218	0.992707	rs630014	50	ABO	0	ncRNA_intronic	5.68	3a	1	10	0	1	1
rs6592652	11	76285579	G	A	0.4284	1.86364e-15	-0.0473112	0.00595102	0.59925	rs11236797	58	RP11-672A2.7	16487	intergenic	5.678	5	5	15	0	1	1
rs72167427	3	45647046	ATTC	A	0.2167	NA	NA	NA	0.0616394	rs141045534	17	LIMD1	0	intronic	5.677	NA	2	5	1	1	1
rs76024681	1	1165361	A	G	0.08946	4.58788e-05	-0.0386719	0.00948844	0.774396	rs12036216	1	SDF4	0	intronic	5.676	4	1	6	1	1	1
rs11255711	10	8511462	G	A	0.2137	1.74317e-06	-0.0340311	0.0071178	0.454868	rs10795632	51	RP11-543F8.3	3219	intergenic	5.676	6	5	15	0	0	1
rs66543531	7	22778368	A	T	0.2545	9.81715e-05	-0.0268129	0.00688381	0.21163	rs1800797	41	IL6	6746	intergenic	5.675	7	13	15	1	1	1
rs7814187	8	81126979	A	G	0.3748	NA	NA	NA	0.11125	rs4739738	44	TPD52	0	intergenic	5.675	5	5	15	1	1	1
rs3131502	1	25066448	T	C	0.3012	0.00421672	-0.0181866	0.00635567	0.0738041	rs74060469	2	CLIC4	5399	intergenic	5.673	NA	2	5	1	1	0
rs139148231	10	65086141	A	AAAAT	0.2913	NA	NA	NA	0.215039	rs7896518	52	JMJD1C	0	intronic	5.673	NA	4	15	1	1	1
rs198837	6	26113398	T	A	0.4722	5.55459e-05	0.0238251	0.00591051	0.350433	rs3752416	34	HIST1H2BC	1702	intergenic	5.672	1f	4	15	1	1	1
rs10783823	12	57750783	G	C	0.4155	NA	NA	NA	0.0898778	rs3001425	60	R3HDM2	0	intronic	5.672	7	4	5	1	1	1
rs7147460	14	94033628	G	A	0.3917	0.000106067	-0.024401	0.00629496	0.539808	rs12434251	66	UNC79	0	intronic	5.672	6	5	15	1	1	1
rs4851013	2	103116135	T	C	0.2376	NA	NA	NA	0.0507087	rs17027246	11	SLC9A4	0	intronic	5.671	6	1	15	1	1	1
rs1408273	6	25840946	A	G	0.4771	0.00102492	-0.0193905	0.00590526	0.271789	rs3752416	34	SLC17A3	0	intronic	5.671	NA	5	15	1	1	1
rs12599402	16	11189888	T	C	0.4245	NA	NA	NA	0.402489	rs11864680	69	CLEC16A	0	intronic	5.671	5	4	5	1	1	1
rs13048004	21	36733812	T	A	0.1392	0.0139438	-0.0204861	0.00833206	0.112549	rs2205049	78	RUNX1	0	intronic	5.671	5	5	15	1	0	1
rs12749306	1	155247707	G	T	0.2813	NA	NA	NA	0.317545	rs914615	5	CLK2:HCN3	0:0	intronic	5.67	1f	1	1	1	1	1
rs343481	9	6024285	C	G	0.3688	0.00669764	-0.0172018	0.00634398	0.111456	rs380568	47	RANBP6	8666	intergenic	5.67	2a	1	15	1	1	1
rs55742289	19	46192367	T	TC	0.3052	NA	NA	NA	0.0551912	rs1132645	76	SNRPD2	0	intronic	5.67	NA	1	4	1	1	1
rs11264140	1	35809999	A	G	0.02386	0.0337203	0.0297954	0.0140319	0.206445	rs1188633	3	ZMYM4	0	intronic	5.668	7	5	5	1	1	1
rs73142645	4	38783719	C	T	0.02684	0.000691101	0.061557	0.0181419	0.0694897	rs5743604	21	TLR10	0	intronic	5.668	4	1	15	1	1	1
rs1858943	7	20640509	T	C	0.2296	0.00504017	0.0204135	0.00727895	0.204246	rs11978564	40	AC002486.2	10800	intergenic	5.667	6	5	15	0	0	1
rs2019676	9	6403232	A	G	0.4404	NA	NA	NA	0.163442	rs12376324	47	UHRF2	9918	intergenic	5.667	NA	14	15	1	1	1
rs34492478	3	46138842	A	T	0.1223	NA	NA	NA	0.106615	rs9851306	17	FLT1P1	45007	intergenic	5.665	7	2	15	0	1	1
rs3211105	10	64945364	G	A	0.2038	0.00419689	-0.0202182	0.00706196	0.220186	rs7896518	52	JMJD1C	0	exonic	5.664	NA	4	4	1	1	1
rs1392294	3	46100999	G	A	0.3618	NA	NA	NA	0.0913317	rs9851306	17	XCR1	31764	intergenic	5.663	4	2	15	0	1	1
rs17324954	4	106511488	G	T	0.07058	3.29046e-07	0.068201	0.013357	0.498827	rs147632916	23	ARHGEF38	0	intronic	5.663	6	5	15	1	1	1
rs150762900	17	37536415	G	GTGAT	0.03579	NA	NA	NA	0.0871028	rs2271308	71	FBXL20	0	intronic	5.663	NA	4	5	1	1	1
rs73178626	22	41928371	T	G	0.2147	NA	NA	NA	0.840391	rs9611573	80	POLR3H	0	intronic	5.663	4	3	4	1	1	1
rs34743674	7	22742812	C	T	0.1938	0.000886312	-0.0255271	0.00767887	0.0651405	rs1800797	41	AC073072.5	22201	intergenic	5.662	4	1	15	0	1	1
rs35417689	10	95990895	A	G	0.2684	0.00433834	-0.0190872	0.00669151	0.24484	rs11187838	53	PLCE1	0	intronic	5.662	5	4	15	1	1	1
rs11476047	1	35486072	TA	T	0.06163	NA	NA	NA	0.0604947	rs1188633	3	RP11-244H3.4:ZMYM6	0:0	intronic	5.661	NA	4	5	1	0	0
rs6845518	4	38877457	T	C	0.2445	0.000751507	-0.0229463	0.00680886	0.126294	rs5743604	21	FAM114A1	0	intronic	5.661	7	4	5	1	1	1
rs678455	5	110582836	C	T	0.2753	1.27982e-05	-0.0297233	0.00681176	0.241864	rs1438673	28	CAMK4	0	intronic	5.661	NA	5	15	1	1	1
rs6659519	1	152442407	C	A	0.4284	NA	NA	NA	0.0599224	rs12123821	4	RP1-91G5.3	24474	intergenic	5.66	6	9	15	0	1	1
rs5855503	3	193546585	T	TG	0.4175	NA	NA	NA	0.991654	rs1146045	20	RP11-528A4.2	13763	intergenic	5.66	NA	5	15	0	0	1
rs73399345	9	5106904	A	T	0.2575	0.00916103	0.017957	0.00689068	0.143524	rs7868130	47	JAK2	0	intronic	5.66	6	5	5	1	1	1
rs9906612	17	37547631	A	C	0.162	2.25684e-10	-0.0512902	0.00808642	0.372188	rs2271308	71	FBXL20	0	intronic	5.66	7	5	5	1	1	1
rs5743789	4	38833173	A	T	0.2286	NA	NA	NA	0.61101	rs5743604	21	TLR1:TLR6	0:0	intronic	5.659	5	5	15	1	1	1
rs13203612	6	35088855	C	G	0.1501	0.0066175	-0.0234193	0.00862429	0.311101	rs113670165	35	TCP11	0	intronic	5.659	1f	7	15	1	1	1
rs6479899	10	65139047	T	A	0.1521	0.00933891	-0.0205719	0.00791412	0.162105	rs7896518	52	JMJD1C	0	intronic	5.659	5	4	5	1	1	1
rs71431138	2	111818383	T	C	0.1103	0.000680728	-0.0340192	0.0100138	0.178763	rs72837826	12	ACOXL	0	intronic	5.657	6	5	15	1	1	1
rs1494566	5	35837335	T	C	0.4165	0.000344007	0.0213773	0.00597183	0.310851	rs10472984	27	CTD-2113L7.1	10214	intergenic	5.657	NA	2	15	0	1	1
rs2455463	5	118819675	C	G	0.4702	3.22877e-05	0.0252049	0.00606368	0.167762	rs1509142	29	HSD17B4	0	intronic	5.657	6	4	5	1	1	1
rs3784104	14	68773469	A	G	0.4235	2.8008e-14	0.0459015	0.00603395	0.637552	rs7148416	65	RAD51B	0	intronic	5.657	4	2	15	1	1	1
rs11172147	12	57696677	G	A	0.1928	0.000564507	-0.0246458	0.00714761	0.0710431	rs3001425	60	R3HDM2	0	intronic	5.656	7	4	5	1	1	1
rs34460587	3	46142464	C	T	0.1223	NA	NA	NA	0.106615	rs9851306	17	FLT1P1	41385	intergenic	5.655	5	2	15	0	1	1
rs1125000	6	26287256	C	T	0.4503	0.00357679	-0.0176576	0.00606112	0.0579854	rs3752416	34	HIST1H4H	1493	intergenic	5.655	6	1	15	1	1	1
rs32653	5	118704643	A	T	0.4066	7.94522e-05	-0.0239257	0.00606321	0.302848	rs1509142	29	TNFAIP8	0	intronic	5.654	5	2	5	1	1	1
rs10275834	7	28150475	T	C	0.3022	0.000267631	0.024465	0.00671236	0.397068	rs864745	42	JAZF1	0	intronic	5.654	6	5	15	1	1	1
rs7145275	14	94151178	G	A	0.34	0.000175101	-0.0233798	0.00623051	0.201288	rs12434251	66	UNC79	0	intronic	5.654	7	5	15	1	1	1
rs4401051	16	27311478	T	G	0.09245	NA	NA	NA	0.0987145	rs2040789	70	CTD-3203P2.2	9664	intergenic	5.654	3a	5	15	1	1	1
rs2029338	5	109817627	C	T	0.1412	0.0413317	-0.0172654	0.00846265	0.546705	rs27123	28	TMEM232	0	intronic	5.653	7	5	15	1	1	1
3:101361506:C:G	3	101361506	C	G	0.33	NA	NA	NA	0.171568	rs13321258	18	Y_RNA	4758	intergenic	5.652	3a	1	15	1	1	1
rs5743566	4	38805942	G	C	0.2207	NA	NA	NA	0.70483	rs5743604	21	TLR1	0	UTR5	5.652	4	1	1	1	1	1
rs79757254	5	132081465	G	T	0.07654	2.13836e-06	-0.0515364	0.0108729	0.273822	rs2299010	30	CCNI2	1671	intergenic	5.652	7	5	13	1	1	1
rs3024590	16	27360628	C	T	0.499	NA	NA	NA	0.708131	rs2040789	70	IL4R	0	intronic	5.652	6	4	4	1	1	1
3:46074554:A:T	3	46074554	A	T	0.2366	NA	NA	NA	0.351582	rs9851306	17	XCR1	5319	intergenic	5.651	7	5	15	1	1	1
rs4739737	8	81289625	G	T	0.3519	4.21407e-18	0.0525539	0.00605958	0.962104	rs4739738	44	RP11-775E10.1	25973	intergenic	5.651	4	1	15	0	1	1
rs59936741	4	106518916	G	A	0.1402	0.00309359	0.0276825	0.00935763	0.312133	rs147632916	23	ARHGEF38	0	intronic	5.65	6	5	15	1	1	1
rs13189557	5	141545513	C	A	0.0835	0.0198573	-0.0252104	0.0108244	0.0630016	rs249681	31	NDFIP1	11507	intergenic	5.648	7	5	15	0	0	1
rs71793622	6	136015604	AT	A	0.3012	NA	NA	NA	0.360331	rs11154806	38	LINC00271	0	ncRNA_intronic	5.646	NA	7	15	0	1	1
rs4759268	12	57298631	C	G	0.1312	NA	NA	NA	0.261592	rs3024971	60	SDR9C7	18306	intergenic	5.646	7	9	15	0	1	1
rs17484848	2	111900560	T	C	0.1153	5.82265e-16	-0.081664	0.0100907	0.961536	rs72837826	12	BCL2L11	0	intronic	5.645	6	4	5	1	1	1
rs4795356	17	37535631	C	T	0.2515	5.20871e-09	-0.0397229	0.00680144	0.574124	rs2271308	71	FBXL20	0	intronic	5.645	5	4	15	1	1	1
rs7287446	22	41118888	A	G	0.3519	0.0138063	-0.0155099	0.00629904	0.0659551	rs9611573	80	MCHR1	40069	intergenic	5.645	5	5	15	0	1	1
rs72943476	6	106644044	G	A	0.0666	0.000179993	-0.0432493	0.0115468	0.313806	rs77791277	37	ATG5	0	intronic	5.643	7	5	5	1	1	1
rs2237060	5	131970885	T	G	0.4225	0.000273255	0.0236719	0.00650431	0.174569	rs2078387	30	RAD50:AC004041.2	0:0	ncRNA_intronic	5.642	NA	4	5	1	1	1
rs4234487	3	101058345	A	G	0.4115	3.89519e-06	-0.0273509	0.00592409	0.143968	rs13321258	18	SENP7	0	intronic	5.641	6	4	5	1	1	1
rs852248	5	35923055	C	A	0.4205	0.00176902	-0.018735	0.00599233	0.350665	rs10472984	27	CAPSL	0	intronic	5.641	NA	5	14	1	1	1
rs113523415	5	131517572	GCTGT	G	0.336	NA	NA	NA	0.0701603	rs7713065	30	AC063976.3	750	upstream	5.641	NA	1	15	1	1	1
rs7739635	6	135997778	C	T	0.3469	1.13225e-06	-0.030152	0.00619501	0.358878	rs11154806	38	LINC00271	0	ncRNA_intronic	5.641	5	5	15	0	1	1
9:4107752:T:TAAA	9	4107752	T	TAAA	0.1531	NA	NA	NA	0.0893924	rs2380938	47	GLIS3	0	NA	5.64	NA	5	15	1	0	1
rs62126608	19	33743897	A	C	0.173	4.98459e-06	0.0396132	0.00867676	0.110883	rs117710327	75	SLC7A10	27140	intergenic	5.64	5	5	15	0	0	1
rs3721	22	41627073	C	T	0.3608	NA	NA	NA	0.156476	rs9611573	80	L3MBTL2:CHADL	0:0	UTR3	5.64	5	4	4	1	1	0
rs10920570	1	203098818	A	G	0.338	2.79825e-08	0.0357924	0.00644489	1	rs3766568	9	ADORA1	0	intronic	5.639	1f	1	14	1	1	1
rs10478027	5	110198982	T	C	0.2256	1.50059e-05	-0.0321368	0.00742429	0.437355	rs27123	28	CTD-2026D23.1	45000	intergenic	5.639	6	14	15	0	1	1
rs4131670	6	25738619	T	C	0.2932	0.0157793	-0.0157178	0.00651114	0.0891071	rs3752416	34	HIST1H2APS1	5563	intergenic	5.639	7	5	15	0	1	1
rs1469078	19	8977327	C	T	0.3738	NA	NA	NA	0.264003	rs73005873	74	MUC16	0	intronic	5.639	NA	4	15	1	1	1
rs16939	19	46276056	C	A	0.4672	0.000241059	-0.0216945	0.00590877	0.0985135	rs1132645	76	DMPK	0	intronic	5.638	4	2	5	1	1	1
rs17740722	10	65138599	T	C	0.2873	0.00317814	0.0200736	0.0068047	0.331367	rs7896518	52	JMJD1C	0	intronic	5.637	6	4	5	1	1	1
rs9761637	4	38750185	A	G	0.3628	2.55214e-06	0.0325605	0.00692199	0.361607	rs5743604	21	RNA5SP158	10226	intergenic	5.636	6	5	15	0	1	1
rs2267666	6	35370728	A	T	0.2445	0.00117593	0.0223891	0.0069003	0.315839	rs113670165	35	PPARD	0	intronic	5.636	1f	2	5	1	1	1
rs11407539	11	76185159	CA	C	0.4672	NA	NA	NA	0.0832227	rs11236797	58	C11orf30	0	intronic	5.636	NA	4	4	1	0	1
rs7219080	17	38114516	C	A	0.3728	NA	NA	NA	0.705208	rs8080734	71	GSDMA	4709	intergenic	5.636	1f	5	5	1	1	1
rs7614342	3	45940817	A	T	0.1779	NA	NA	NA	0.0635144	rs9851306	17	LZTFL1:CCR9	0:0	intronic	5.635	7	5	15	1	1	1
rs11244020	9	136043192	A	G	0.335	0.00100035	0.0204032	0.00620078	0.0857155	rs8176691	50	GBGT1	3859	intergenic	5.635	7	5	14	1	1	1
rs863459	12	57326184	T	G	0.1889	NA	NA	NA	0.178357	rs3024971	60	SDR9C7	0	intronic	5.635	NA	2	15	1	1	1
rs139511	22	41654569	A	G	0.4294	NA	NA	NA	0.24021	rs9611573	80	RANGAP1	0	intronic	5.633	4	4	4	1	1	1
rs17436520	10	9150022	T	C	0.09145	1.96901e-08	0.0555971	0.00990205	0.312645	rs12413578	51	RP11-428L9.2	134590	intergenic	5.632	4	7	15	0	0	1
rs12207270	6	25751721	G	A	0.2823	0.0316772	0.0141484	0.00658537	0.20895	rs3752416	34	SLC17A4	3205	intergenic	5.63	6	5	15	1	1	1
rs3048166	17	40405125	CCTTT	C	0.2734	NA	NA	NA	0.951464	rs9908318	72	STAT5B	0	intronic	5.63	NA	2	5	1	1	1
rs1705328	10	9024817	A	C	0.1948	NA	NA	NA	0.240911	rs11256002	51	RP11-428L9.2	9385	intergenic	5.629	NA	9	15	0	0	1
rs7565445	2	111935461	C	T	0.4592	0.00106752	-0.0196896	0.00601742	0.159616	rs72837826	12	BCL2L11	9436	intergenic	5.628	5	5	15	1	1	1
rs3776130	5	140072249	G	T	0.4324	0.00634051	0.0159257	0.00583438	0.211551	rs35346561	31	HARS2	0	intronic	5.628	NA	1	5	1	1	1
rs59547719	19	46371225	G	A	0.1352	0.0450891	-0.0185835	0.00927402	0.0502196	rs1132645	76	FOXA3	0	intronic	5.628	5	1	14	1	1	1
rs12081067	1	155358982	A	G	0.2773	0.00957255	-0.0170187	0.00656865	0.232466	rs914615	5	ASH1L	0	intronic	5.627	6	4	5	1	1	1
rs149063335	3	187702464	GAATGTCTATAGACAAC	G	0.1491	NA	NA	NA	0.0953289	rs491087	19	RP11-132N15.3	8268	intergenic	5.627	NA	5	15	0	0	1
rs7801406	7	22788274	A	G	0.3946	4.11874e-07	-0.0323903	0.00639696	0.88462	rs1800797	41	AC073072.6	0	ncRNA_exonic	5.626	5	9	15	0	1	1
rs6085614	20	6568740	G	A	0.2237	5.25257e-05	0.029241	0.00723054	0.173494	rs1407034	77	CASC20	59633	intergenic	5.626	7	5	15	0	0	0
rs72698167	1	154480157	G	A	0.173	0.0184184	0.0190794	0.00809445	0.102323	rs4453032	5	TDRD10	0	intronic	5.625	5	5	14	1	1	1
rs6687112	1	154497146	C	T	0.1759	0.0129971	-0.0197092	0.00793495	0.109422	rs4453032	5	TDRD10	0	intronic	5.625	6	5	15	1	1	1
rs10045255	5	110438357	A	G	0.4612	NA	NA	NA	0.853727	rs1438673	28	WDR36	0	intronic	5.625	7	4	4	1	1	1
rs2678070	5	118812180	A	G	0.4881	0.00202045	0.0184792	0.00598574	0.281934	rs1509142	29	HSD17B4	0	intronic	5.625	5	1	5	1	1	1
rs141705561	10	9228699	T	C	0.03082	0.0140289	0.056568	0.0230277	0.0798732	rs12413578	51	LINC00709	89096	intergenic	5.625	3a	14	15	0	0	1
rs6699680	1	25238631	A	G	0.4374	NA	NA	NA	0.105398	rs74060469	2	RUNX3	0	intronic	5.624	4	4	5	1	1	1
rs12797274	11	34509643	A	C	0.3171	0.000190271	0.025306	0.00678155	0.183216	rs7118388	56	ELF5	0	intronic	5.624	7	13	15	1	1	1
rs1609157	3	101252173	A	G	0.4085	NA	NA	NA	0.142108	rs13321258	18	FAM172BP	9441	intergenic	5.623	NA	2	15	0	1	1
rs3109756	3	101398919	C	G	0.33	1.1012e-10	-0.0395506	0.00612963	0.171568	rs13321258	18	ZBTB11-AS1	857	downstream	5.623	5	4	4	1	1	1
rs35159419	3	101443145	AT	A	0.1948	NA	NA	NA	0.0782878	rs13321258	18	CEP97	0	UTR5	5.623	NA	1	1	1	1	1
rs6950224	7	20688109	G	C	0.2982	0.0177275	0.0150326	0.0063395	0.0542097	rs11978564	40	ABCB5	0	intronic	5.623	4	1	15	1	0	1
rs12864099	13	99829311	G	A	0.2207	2.9011e-05	-0.0319494	0.00764141	0.166897	rs2096382	64	RPS6P23	2566	intergenic	5.623	4	1	7	0	1	1
rs41357746	15	67663100	A	G	0.4801	0.00955622	-0.0156236	0.00602882	0.282358	rs7178824	68	IQCH	0	intronic	5.623	7	1	15	1	1	1
rs1960461	2	102820311	T	C	0.327	1.15317e-06	-0.0299781	0.00616387	0.0784453	rs13019081	11	IL1RL2	0	intronic	5.622	NA	5	15	1	1	1
rs132792	22	42062822	C	T	0.2207	1.53036e-05	0.0316105	0.00731002	0.666059	rs9611573	80	XRCC6	2777	intergenic	5.622	2a	1	1	1	1	1
rs4145724	2	228737247	T	C	0.4602	0.00719923	-0.0159491	0.00593458	0.21789	rs2135481	14	DAW1	0	intronic	5.621	3a	5	14	1	1	1
rs1951485	6	106642092	A	G	0.4831	0.00396019	-0.0172463	0.00598556	0.265867	rs77791277	37	ATG5	0	intronic	5.621	4	4	5	1	1	1
rs4711099	6	25741809	C	G	0.2922	NA	NA	NA	0.0880547	rs3752416	34	HIST1H2APS1	8753	intergenic	5.62	6	5	15	0	1	1
rs10141370	14	68776170	G	A	0.4175	5.37178e-13	0.0435265	0.00603232	0.617983	rs7148416	65	RAD51B	0	intronic	5.62	3a	2	15	1	1	1
rs6543155	2	103114895	A	G	0.2366	NA	NA	NA	0.0524283	rs17027246	11	SLC9A4	0	intronic	5.618	7	1	15	1	1	1
rs6867325	5	131784005	A	G	0.2256	9.93039e-15	0.0544519	0.007035	0.739974	rs7713065	30	C5orf56	0	intronic	5.617	5	4	5	1	1	1
rs732084	17	37834357	C	A	0.3231	NA	NA	NA	0.695729	rs2271308	71	PGAP3	0	intronic	5.616	NA	2	7	1	1	1
rs3792885	5	131652248	T	A	0.08847	NA	NA	NA	0.0522783	rs7713065	30	SLC22A4:AC034220.3	0:0	ncRNA_intronic	5.615	6	4	5	1	1	1
rs2299014	5	131903399	A	C	0.4414	0.00728529	0.0166976	0.00622229	0.192816	rs4705959	30	RAD50	0	intronic	5.615	NA	4	5	1	1	1
rs4787937	16	27205994	C	A	0.4901	0.00642069	-0.0172565	0.00633153	0.13843	rs2040789	70	KDM8	8812	intergenic	5.615	6	5	15	1	1	1
rs62111730	19	46206098	G	A	0.325	0.0226878	0.0143471	0.00629631	0.16634	rs1132645	76	QPCTL	0	intronic	5.615	7	4	4	1	1	1
rs11032661	11	34430577	A	C	0.3678	4.40775e-05	0.025804	0.00631677	0.494804	rs7118388	56	RP1-53C18.3	4080	intergenic	5.613	5	2	15	0	1	1
rs72832593	6	25957426	T	C	0.1312	0.0125625	-0.0252814	0.010129	0.0558918	rs3752416	34	TRIM38	5603	intergenic	5.611	7	5	15	1	1	1
rs6906211	6	136099421	A	G	0.3191	0.00875866	-0.0161895	0.00617606	0.181681	rs11154806	38	RP11-394G3.2	28864	intergenic	5.611	6	14	15	0	1	1
rs5996038	22	41965300	T	C	0.2117	7.17154e-06	-0.0335583	0.00747645	0.712687	rs9611573	80	CSDC2	0	intronic	5.611	5	5	5	1	1	1
rs4648873	1	25015418	G	A	0.2584	0.00673854	-0.0183963	0.00678956	0.0744541	rs74060469	2	SRRM1	15659	intergenic	5.61	4	2	7	0	1	1
rs2706396	5	131796809	C	A	0.3817	NA	NA	NA	0.222368	rs7713065	30	C5orf56	0	UTR3	5.61	4	5	5	1	1	1
rs12070950	1	36054421	G	C	0.02684	7.94544e-05	0.050034	0.0126795	0.226539	rs1188633	3	TFAP2E	0	intronic	5.609	5	4	5	1	1	1
rs113519509	5	131598746	A	ATTTG	0.498	NA	NA	NA	0.100993	rs4705959	30	P4HA2:PDLIM4	0:0	intronic	5.609	NA	3	5	1	1	1
rs12281667	11	34431477	C	G	0.3032	0.00286286	-0.0188956	0.00633636	0.182974	rs7118388	56	RP1-53C18.3	4980	intergenic	5.608	7	5	15	0	1	1
rs12052835	2	103287967	T	C	0.4056	0.00286777	0.0182054	0.00610598	0.0690813	rs17027246	11	SLC9A2	0	intronic	5.607	6	4	15	1	1	1
rs10905404	10	8589879	T	C	0.08549	0.0187094	0.0216295	0.00919906	0.0508909	rs34839516	51	KRT8P37	32809	intergenic	5.607	7	5	15	0	0	1
rs143219331	1	25262401	GA	G	0.04573	NA	NA	NA	0.657539	rs74060469	2	RUNX3	0	intronic	5.606	NA	3	14	1	0	1
5:176824137:C:G	5	176824137	C	G	0.331	NA	NA	NA	0.148025	rs12187932	32	SLC34A1	0	intronic	5.606	5	5	14	1	1	1
rs2327649	6	135936235	C	T	0.3718	1.09431e-09	-0.0369376	0.0060603	0.605547	rs11154806	38	LINC00271	0	ncRNA_intronic	5.606	6	14	15	0	1	1
rs6659521	1	152442415	C	A	0.4274	NA	NA	NA	0.0606477	rs12123821	4	RP1-91G5.3	24482	intergenic	5.605	6	9	15	0	1	1
rs2049805	1	155194980	T	C	0.4771	1.6846e-13	-0.044028	0.00597257	0.900899	rs914615	5	GBAP1	0	ncRNA_intronic	5.604	NA	2	5	1	1	1
rs71615437	3	46018781	A	G	0.08946	NA	NA	NA	0.0802052	rs9851306	17	FYCO1	0	intronic	5.604	7	4	4	1	1	1
rs11296350	8	81339002	C	CA	0.2903	NA	NA	NA	0.0595069	rs4739738	44	RNU6-1213P	21157	intergenic	5.604	NA	1	15	0	0	0
rs74462533	3	33053720	A	G	0.07753	4.65401e-05	0.0434567	0.0106711	0.0713326	rs35570272	16	GLB1	0	intronic	5.603	5	4	4	1	1	1
rs10815334	9	5997978	A	T	0.2227	0.0271355	-0.0159669	0.00722627	0.0757095	rs380568	47	KIAA2026	0	intronic	5.603	5	4	5	1	1	1
rs2073927	9	136031346	A	G	0.4911	0.0376154	0.0124339	0.00598065	0.0623744	rs630014	50	RALGDS:GBGT1	0:0	intronic	5.603	NA	4	5	1	1	1
rs3767745	1	198657850	T	C	0.1024	9.05269e-09	0.052233	0.00908782	0.868291	rs76181804	8	PTPRC	0	intronic	5.602	6	2	15	1	0	1
rs6809755	3	101249344	A	T	0.4085	4.2655e-06	-0.0274399	0.00596778	0.142108	rs13321258	18	FAM172BP	6612	intergenic	5.602	4	2	15	0	1	1
rs11335753	4	145651394	A	AT	0.4334	NA	NA	NA	0.132852	rs1828590	25	HHIP	0	intronic	5.602	NA	4	15	1	1	0
rs150532586	6	90920957	GCAAA	G	0.1014	NA	NA	NA	0.0643983	rs77844882	36	BACH2	0	intronic	5.602	NA	4	15	1	0	0
rs207268	6	90826709	T	C	0.4791	1.68595e-09	0.0358077	0.0059427	0.371696	rs77844882	36	BACH2:RP3-453I5.2	0:0	ncRNA_exonic	5.601	7	4	15	1	1	1
rs2286975	16	11114006	G	A	0.2674	7.74029e-11	0.0425173	0.00653553	0.412562	rs11864680	69	CLEC16A	0	intronic	5.601	NA	4	4	1	1	1
rs10975504	9	6235009	A	G	0.2306	NA	NA	NA	0.512504	rs12376324	47	IL33	0	intronic	5.6	6	5	15	1	0	1
rs72060256	15	67452003	TACTCCCTCCCTGTA	T	0.2813	NA	NA	NA	0.701885	rs17293632	68	SMAD3	0	intronic	5.6	NA	5	5	1	1	1
rs55887813	17	47494782	CA	C	0.3151	NA	NA	NA	0.0800563	rs12940887	73	RP11-81K2.1	0	intronic	5.6	NA	5	15	1	1	1
rs13134630	4	123000634	T	C	0.2714	7.98468e-05	0.029173	0.00739519	0.171255	rs62324212	24	AC097533.1	1160	intergenic	5.598	6	5	15	0	1	1
rs36094971	16	11040397	C	T	0.2177	5.4784e-14	0.0568013	0.00755338	0.53276	rs11864680	69	CLEC16A	0	intronic	5.595	2b	1	7	1	1	1
rs10561788	19	46184097	CAA	C	0.2793	NA	NA	NA	0.0568631	rs1132645	76	GIPR	0	intronic	5.595	NA	5	14	1	1	1
rs60725845	17	38124630	T	G	0.4622	5.58837e-22	-0.069013	0.00716138	0.480194	rs8080734	71	GSDMA	0	intronic	5.594	7	5	14	1	1	1
rs2172246	3	46214685	A	C	0.2555	NA	NA	NA	0.105398	rs9851306	17	CCR3	0	intronic	5.593	NA	5	15	1	1	1
rs7850988	9	6335760	A	T	0.2843	NA	NA	NA	0.380521	rs12376324	47	TPD52L3	3859	intergenic	5.593	6	5	9	1	1	1
rs7975347	12	57713658	A	C	0.4155	NA	NA	NA	0.0898778	rs3001425	60	R3HDM2	0	intronic	5.593	4	2	5	1	1	1
rs5758223	22	41489920	G	A	0.2664	0.030785	-0.0148564	0.00687847	0.0978251	rs9611573	80	EP300	0	intronic	5.592	1f	1	1	1	1	1
rs11718110	3	187649905	T	C	0.2147	0.00413506	-0.0209271	0.0072976	0.495401	rs491087	19	RP11-44H4.1	646	downstream	5.591	5	5	15	0	0	1
rs56177503	22	42381892	G	A	0.0497	NA	NA	NA	0.0651491	rs9611573	80	SEPT3	0	intronic	5.591	7	4	14	1	1	1
rs1929849	6	35205541	T	C	0.1531	1.02392e-09	0.047447	0.00777102	0.985002	rs113670165	35	SCUBE3	0	intronic	5.59	5	4	5	1	1	1
rs9908132	17	38042777	A	T	0.492	NA	NA	NA	0.411019	rs8080734	71	ZPBP2	8627	intergenic	5.59	7	13	14	1	1	1
rs60517498	7	22632508	T	TAGGAAAGAATGTTGCCCTGTAG	0.334	NA	NA	NA	0.0906313	rs1800797	41	STEAP1B:AC002480.5	0:0	ncRNA_intronic	5.589	NA	4	15	1	1	1
rs9530195	13	73990899	C	A	0.2326	NA	NA	NA	0.115499	rs981625	63	LINC00393	0	ncRNA_intronic	5.589	7	5	15	0	0	1
rs62524814	8	103517988	G	A	0.325	NA	NA	NA	0.104257	rs10110916	45	RPS12P15	1622	intergenic	5.588	7	5	15	0	1	1
rs72419030	12	123810323	A	AATTTAGG	0.336	NA	NA	NA	0.577801	rs12824685	61	SBNO1	0	intronic	5.588	NA	4	4	1	1	1
rs58030850	9	6040876	C	T	0.2992	0.0169369	-0.0188766	0.00790452	0.0975585	rs380568	47	RP11-218I7.2	6483	intergenic	5.587	7	9	15	0	1	1
rs75471912	11	76332329	G	A	0.1004	8.57563e-05	0.0350874	0.00893328	0.0913525	rs11236797	58	RP11-672A2.6	4176	intergenic	5.586	5	5	15	0	1	1
rs2746431	6	135687201	C	T	0.4105	6.25685e-11	0.0402017	0.00614943	0.670168	rs11154806	38	AHI1	0	intronic	5.585	7	5	15	1	1	1
rs201496912	17	45664861	G	A	0.4652	NA	NA	NA	0.321799	rs62074058	73	NPEPPS	0	intronic	5.585	5	4	5	1	1	0
rs231823	2	204673076	A	T	0.02485	NA	NA	NA	0.216326	rs3181097	13	RNU6-474P	26209	intergenic	5.584	3a	5	15	0	0	1
rs9494290	6	135917545	T	G	0.326	3.30213e-09	-0.0370543	0.00626359	0.794268	rs11154806	38	LINC00271	0	ncRNA_intronic	5.584	6	9	15	0	1	1
rs28439368	11	1223815	A	G	0.4076	0.0108253	0.0159414	0.00625571	0.358721	rs11602802	54	MUC5AC	1450	intergenic	5.584	4	2	14	1	1	1
rs2569266	5	131706791	T	C	0.4145	NA	NA	NA	0.11958	rs4705959	30	SLC22A5	0	intronic	5.582	3a	1	7	1	1	1
rs2745923	11	34399632	A	G	0.2137	NA	NA	NA	0.176701	rs7118388	56	ABTB2	20076	intergenic	5.582	NA	5	9	0	1	1
rs4803865	19	46334553	G	A	0.1571	0.0122931	0.0259865	0.0103796	0.0819951	rs1132645	76	SYMPK	0	intronic	5.582	5	4	4	1	1	1
9:4107752:T:TAAAA	9	4107752	T	TAAAA	0.08946	NA	NA	NA	0.0893924	rs2380938	47	GLIS3	0	intronic	5.581	NA	5	15	1	0	1
rs17512186	8	103311409	A	G	0.1223	0.00688741	0.023147	0.00856586	0.0688105	rs10110916	45	UBR5	0	intronic	5.58	5	4	4	1	1	1
rs147729463	4	38858453	AAC	A	0.03479	NA	NA	NA	0.0795554	rs5743604	21	TLR1:TLR6	14:14	upstream	5.579	NA	1	15	1	1	1
rs2614263	6	135780717	A	C	0.4354	1.30748e-11	0.0404364	0.00597482	0.699653	rs11154806	38	AHI1	0	intronic	5.579	NA	5	5	1	1	1
rs112256480	1	198877421	T	C	0.03479	NA	NA	NA	0.179704	rs76181804	8	MIR181A1HG	0	ncRNA_intronic	5.578	6	4	15	0	0	1
rs982821	9	4149259	G	A	0.4751	0.00249905	-0.0187845	0.00621292	0.154481	rs2380938	47	GLIS3	0	intronic	5.578	NA	5	15	1	0	1
rs2388896	10	8954224	G	A	0.3738	NA	NA	NA	0.262001	rs827645	51	RP11-428L9.1	0	ncRNA_intronic	5.578	4	2	15	0	0	1
rs9517774	13	100217975	C	T	0.497	0.00354851	-0.0182984	0.00627574	0.0626616	rs2096382	64	TM9SF2	1714	intergenic	5.578	4	1	5	1	1	1
rs11042905	11	10662349	C	T	0.4493	0.00080542	0.0204634	0.00610679	0.22048	rs4442541	55	MRVI1	0	intronic	5.577	7	2	15	1	1	1
rs10649122	12	57650599	A	ATCTC	0.1412	NA	NA	NA	0.0653923	rs3001425	60	R3HDM2:RP11-123K3.4	0:0	intronic	5.577	NA	4	4	1	1	1
rs2146511	14	93971238	C	T	0.2893	0.000361175	0.0222811	0.00624656	0.439139	rs12434251	66	UNC79	0	intronic	5.577	NA	5	15	1	1	0
rs2279292	15	61057770	T	C	0.1481	1.08639e-19	0.071649	0.00789091	0.904825	rs10519067	67	RORA:RP11-554D20.1	0:0	ncRNA_exonic	5.577	NA	5	15	1	1	1
rs918489	19	46338774	G	A	0.1571	0.012538	-0.0201775	0.00808189	0.0819951	rs1132645	76	SYMPK	0	intronic	5.577	NA	4	4	1	1	1
rs79719790	3	33058810	C	T	0.0835	3.33339e-05	0.0413376	0.00996229	0.0712633	rs35570272	16	GLB1	0	intronic	5.576	5	4	4	1	1	1
rs72687044	4	123188501	A	G	0.3459	NA	NA	NA	0.186239	rs62324212	24	KIAA1109	0	intronic	5.576	7	1	5	1	1	1
rs11974870	7	20506245	T	C	0.2326	1.27583e-08	0.0376264	0.00661358	0.924733	rs11978564	40	ITGB8	50867	intergenic	5.576	4	7	15	0	1	1
rs66606088	10	65353989	CA	C	0.2813	NA	NA	NA	0.300875	rs7896518	52	REEP3	0	intronic	5.575	NA	4	5	1	1	1
rs9899955	17	38176476	A	G	0.08946	0.00653196	-0.0273983	0.0100736	0.0894656	rs8080734	71	MED24	0	intronic	5.575	5	2	4	1	1	1
rs8138349	22	41412723	C	T	0.4235	2.05986e-06	-0.0286088	0.00602613	0.295973	rs9611573	80	Y_RNA	28777	intergenic	5.573	7	5	15	0	1	0
rs13392100	2	102982094	C	A	0.4026	NA	NA	NA	0.300844	rs13019081	11	IL18R1	0	intronic	5.572	5	4	9	1	1	1
rs633862	9	136155444	T	C	0.4324	NA	NA	NA	0.0763349	rs630014	50	ABO	4826	intergenic	5.572	NA	5	14	0	1	1
rs13130390	4	122903206	A	G	0.3688	0.0185077	-0.0152555	0.00647709	0.0525493	rs62324212	24	TRPC3	30296	intergenic	5.571	7	14	15	0	1	1
rs77946743	5	110492081	T	C	0.05169	0.00869105	-0.0429348	0.0163625	0.0590587	rs1438673	28	AC010468.3	230	upstream	5.571	7	7	15	0	1	1
rs16922773	9	5197436	T	G	0.2614	0.000192643	-0.0252338	0.00676786	0.600869	rs7868130	47	RP11-140C18.2	3877	intergenic	5.571	6	7	15	0	1	1
rs6511838	19	9150838	C	T	0.3817	NA	NA	NA	0.0984258	rs7258329	74	CTD-2596O15.1	20177	intergenic	5.571	5	2	15	0	1	1
rs7872052	9	6026757	T	C	0.2744	0.000303819	-0.0244488	0.00676873	0.0919376	rs380568	47	RANBP6	11138	intergenic	5.57	7	5	15	0	1	1
rs3766188	1	1162281	G	A	0.08946	4.96721e-05	-0.0389073	0.00958978	0.774396	rs12036216	1	SDF4	0	intronic	5.569	NA	3	4	1	1	1
rs10672290	3	101044152	A	AAT	0.4095	NA	NA	NA	0.144265	rs13321258	18	SENP7	0	UTR3	5.568	NA	4	5	1	1	1
rs2274225	10	96039708	C	T	0.3002	0.000193381	-0.0238857	0.00640795	0.488678	rs11187838	53	PLCE1:PLCE1-AS1	0:0	ncRNA_exonic	5.567	5	2	15	1	1	1
rs772921	12	56403577	C	T	0.329	NA	NA	NA	0.41328	rs2069408	60	IKZF4	0	intronic	5.567	1d	2	5	1	1	1
rs34339938	12	123678364	G	GAC	0.2425	NA	NA	NA	0.796875	rs12824685	61	MPHOSPH9	0	intronic	5.567	NA	4	4	1	1	1
rs2513516	11	76269413	A	G	0.1272	0.000321102	0.030703	0.00853418	0.0993222	rs11236797	58	C11orf30	5343	intergenic	5.566	6	5	15	1	1	1
rs12947281	17	37652210	G	T	0.2515	1.85442e-08	0.0395584	0.00703253	0.566374	rs2271308	71	CDK12	0	intronic	5.566	7	4	4	1	1	0
rs146162349	3	45903958	AG	A	0.02684	NA	NA	NA	0.190148	rs9852457	17	LZTFL1	0	intronic	5.565	NA	5	15	1	0	1
rs62322722	4	123435861	G	C	0.08052	0.000868862	-0.039555	0.0118788	0.085724	rs62324212	24	IL2	57980	intergenic	5.565	7	5	15	0	1	1
rs572053733	17	37483099	T	TTGAACTC	0.162	NA	NA	NA	0.372188	rs2271308	71	FBXL20	0	intronic	5.565	NA	5	15	1	1	1
rs6877649	5	141473591	A	G	0.05368	0.0466701	-0.0263698	0.0132559	0.0731682	rs249681	31	NDFIP1	14478	intergenic	5.564	5	5	15	0	1	1
rs9517635	13	99838194	A	G	0.2763	2.67665e-12	-0.0439537	0.00628473	0.599489	rs2096382	64	GAPDHP22	4638	intergenic	5.564	5	5	15	0	1	1
rs2313198	1	1299737	A	C	0.1083	4.37468e-05	-0.034372	0.00841061	0.180194	rs12036216	1	MXRA8	2579	intergenic	5.563	2b	5	15	1	1	1
rs10283727	9	4085066	A	G	0.3936	0.0220844	0.0135431	0.00591682	0.120266	rs2380938	47	GLIS3	0	intronic	5.562	6	5	15	1	1	1
rs8991	15	67494304	T	G	0.2604	0.00200246	-0.0209604	0.00678359	0.0728541	rs7178824	68	AAGAB	0	UTR3	5.562	NA	4	4	1	1	1
rs201440847	1	1301525	TGTGAA	T	0.01789	NA	NA	NA	0.0580622	rs12036216	1	MXRA8	4367	intergenic	5.561	NA	5	9	1	1	1
rs7570441	2	102616995	G	A	0.4344	0.0488749	-0.0115604	0.00586917	0.0677054	rs13019081	11	IL1R2	0	intronic	5.561	6	2	15	1	1	1
rs3796376	3	46009491	C	T	0.2078	1.58338e-06	-0.035559	0.00740749	0.281856	rs9851306	17	FYCO1	0	exonic	5.561	5	4	4	1	1	1
rs1640919	16	11312900	A	T	0.2793	NA	NA	NA	0.0735058	rs11864680	69	RP11-396B14.2	0	ncRNA_intronic	5.561	4	2	9	0	1	1
rs6519270	22	42078666	A	G	0.2127	1.6335e-06	0.0354746	0.00739953	0.691917	rs9611573	80	NHP2L1	0	intronic	5.561	4	1	1	1	1	1
rs140610938	3	46375555	A	G	0.07555	NA	NA	NA	0.0640451	rs9851306	17	CCR2	19669	intergenic	5.56	6	5	15	0	1	1
rs30521	5	132111590	A	G	0.1441	NA	NA	NA	0.516077	rs2299010	30	SEPT8	0	UTR5	5.56	NA	1	2	1	1	1
rs12659129	5	140147248	T	C	0.4672	0.0279327	-0.0127667	0.00580772	0.163296	rs35346561	31	AC005609.2	2841	intergenic	5.56	6	8	9	0	1	1
rs10897180	11	61609448	A	G	0.0338	0.0251996	0.043266	0.0193296	0.0789539	rs102274	57	FADS2	0	intronic	5.56	4	2	4	1	1	1
rs2289789	15	67532383	C	T	0.2177	2.22334e-11	0.0462876	0.00691836	0.827226	rs7178824	68	AAGAB	0	intronic	5.56	7	5	5	1	1	1
rs57371049	1	155651633	AT	A	0.4642	NA	NA	NA	0.0587408	rs914615	5	MSTO1:MSTO2P:YY1AP1	0:0:0	ncRNA_intronic	5.559	NA	4	5	1	1	1
rs11071945	15	67560701	T	A	0.4791	0.00443767	-0.0169823	0.00596865	0.285833	rs7178824	68	IQCH	0	intronic	5.559	5	2	15	1	1	1
rs34643506	16	11101164	C	CT	0.2744	NA	NA	NA	0.419221	rs11864680	69	CLEC16A	0	intronic	5.559	NA	4	5	1	1	1
rs80343855	3	46053655	G	A	0.2078	0.00011629	-0.031227	0.00810287	0.311814	rs9851306	17	XCR1	4860	intergenic	5.557	6	5	15	1	1	1
rs10776483	4	38775040	A	G	0.2495	NA	NA	NA	0.562549	rs5743604	21	TLR10	0	exonic	5.557	6	5	15	1	1	1
rs840162	12	57322271	T	A	0.2435	NA	NA	NA	0.135979	rs3024971	60	SDR9C7	0	intronic	5.557	2b	5	15	1	1	1
rs12877211	13	100052080	C	A	0.2744	0.000212138	-0.0268444	0.0072472	0.145671	rs2096382	64	CCR12P	7954	intergenic	5.557	3a	5	15	0	1	1
rs10740119	10	65125237	T	G	0.2038	0.0129498	-0.0177405	0.00713861	0.220186	rs7896518	52	JMJD1C	0	intronic	5.556	7	5	15	1	1	1
rs550546407	11	1086674	G	C	0.1819	NA	NA	NA	0.133542	rs11602802	54	MUC2	0	intronic	5.556	NA	5	15	1	0	0
rs246966	5	118891682	T	G	0.4254	0.00662419	-0.016193	0.0059639	0.303257	rs1509142	29	HSD17B4	0	upstream	5.555	6	5	15	1	1	1
rs393410	9	6114512	G	A	0.2903	NA	NA	NA	0.507238	rs380568	47	RP11-218I7.2	47797	intergenic	5.555	NA	5	15	0	1	1
rs9818635	3	46097801	T	C	0.2048	4.81238e-06	-0.032297	0.00706284	0.265585	rs9851306	17	XCR1	28566	intergenic	5.554	6	5	15	0	1	1
rs484621	6	106734408	T	C	0.4831	0.00282409	-0.0174862	0.00585554	0.272614	rs77791277	37	ATG5	0	intronic	5.554	5	4	5	1	1	1
rs11626499	14	93702632	A	G	0.169	0.00852456	0.0194015	0.00737544	0.161964	rs12434251	66	BTBD7	1263	intergenic	5.554	6	5	5	1	1	1
rs55893507	1	1166075	G	A	0.08847	5.2366e-05	-0.0383792	0.00948851	0.784612	rs12036216	1	SDF4	0	intronic	5.553	2b	1	2	1	1	1
rs328663	5	118950928	A	T	0.4423	0.00539735	-0.0162685	0.00584712	0.0570987	rs1509142	29	HSD17B4	0	intergenic	5.553	6	14	15	1	1	1
rs4450077	10	65013736	G	C	0.2266	NA	NA	NA	0.222984	rs7896518	52	JMJD1C	0	intronic	5.553	3a	5	5	1	1	1
rs7213500	17	40586825	G	A	0.2276	0.000414122	0.0238296	0.00674884	0.136158	rs9908318	72	RNU7-97P	5390	intergenic	5.553	6	5	15	0	1	1
rs2073644	5	131723289	A	T	0.4712	NA	NA	NA	0.36552	rs7713065	30	SLC22A5	0	intronic	5.552	4	2	7	1	1	1
rs4116669	10	9040700	T	C	0.1879	NA	NA	NA	0.365972	rs1149915	51	RP11-428L9.2	25268	intergenic	5.551	6	7	15	0	1	1
rs139454	22	41610391	G	A	0.3638	NA	NA	NA	0.159954	rs9611573	80	L3MBTL2:RP4-756G23.5	0:0	ncRNA_exonic	5.551	7	4	4	1	1	0
rs741173	16	11159919	A	C	0.4175	1.92611e-10	-0.037921	0.00595575	0.388687	rs11864680	69	CLEC16A	0	intronic	5.55	NA	4	5	1	1	1
rs55683245	1	1157372	G	A	0.08847	4.16312e-05	-0.0388651	0.00948337	0.784612	rs12036216	1	SDF4	0	intronic	5.549	5	4	4	1	1	1
rs62253982	3	33084478	G	A	0.2674	NA	NA	NA	0.214986	rs35570272	16	GLB1	0	intronic	5.549	7	4	5	1	1	1
rs10136039	14	68769710	A	C	0.3082	2.70747e-11	0.0428611	0.00643399	0.259792	rs7148416	65	RAD51B	0	intronic	5.549	7	5	15	1	0	1
rs72823646	2	102954213	G	A	0.1491	NA	NA	NA	0.716002	rs17027246	11	IL1RL1:IL18R1	0:0	intronic	5.547	2b	1	15	1	1	1
rs3812035	5	176817143	G	T	0.331	0.00166023	-0.0198745	0.00631916	0.149344	rs12187932	32	SLC34A1	0	UTR3	5.547	NA	1	7	1	1	1
rs7525882	1	36307897	A	G	0.02187	7.70329e-06	0.058091	0.0129863	0.175307	rs1188633	3	AGO4	0	intronic	5.546	6	4	4	1	1	1
rs687289	9	136137106	G	A	0.3718	NA	NA	NA	0.505715	rs630014	50	ABO	0	ncRNA_intronic	5.544	NA	4	14	0	1	1
rs16837315	1	35851640	A	G	0.02386	0.0180942	0.032773	0.0138652	0.206445	rs1188633	3	ZMYM4	0	intronic	5.543	5	4	4	1	1	1
rs11205002	1	152403339	G	T	0.3469	NA	NA	NA	0.0677334	rs12123821	4	RP1-91G5.3	0	ncRNA_intronic	5.543	5	7	15	0	1	1
rs13214239	6	35425416	G	A	0.4394	NA	NA	NA	0.121303	rs113670165	35	FANCE	0	intronic	5.543	5	4	4	1	1	1
1:36317380:C:T	1	36317380	C	T	0.07058	NA	NA	NA	0.235584	rs1188633	3	AGO4	0	intronic	5.542	5	1	4	1	1	1
rs2274122	1	36549664	G	A	0.1799	0.000865887	-0.0297142	0.00892097	0.132386	rs1188633	3	TEKT2	11	upstream	5.542	NA	1	1	1	1	1
rs10213865	5	35857850	A	C	0.2724	NA	NA	NA	0.810049	rs10472984	27	IL7R	0	intronic	5.542	4	1	15	1	1	1
rs2483935	10	8851255	T	C	0.16	0.0062192	0.0210506	0.00769396	0.11076	rs11255938	51	RP11-575N15.1	85003	intergenic	5.542	NA	5	15	0	0	1
rs4755371	11	34415872	A	G	0.3847	NA	NA	NA	0.246118	rs7118388	56	RP1-53C18.3	10337	intergenic	5.542	7	5	15	0	1	1
rs557390250	1	35594055	A	AT	0.1034	NA	NA	NA	0.0533053	rs1188633	3	EFCAB14P1	5969	intergenic	5.541	NA	9	15	0	0	1
rs13314993	3	33015469	G	T	0.4712	0.00112175	0.0196225	0.00602275	0.229496	rs35570272	16	CCR4	17627	intergenic	5.541	5	2	15	0	1	1
rs60484807	9	136128467	A	G	0.3052	0.0490013	-0.012222	0.00620854	0.298554	rs8176691	50	ABO:RP11-430N14.4	0:0	ncRNA_exonic	5.54	4	1	14	0	1	1
rs7910927	10	65138910	T	G	0.4871	7.46336e-07	-0.0292256	0.00590547	0.814631	rs7896518	52	JMJD1C	0	intronic	5.539	6	4	5	1	1	1
rs8029371	15	67618789	G	A	0.4791	0.0259423	-0.0151559	0.0068053	0.278746	rs7178824	68	IQCH	0	intronic	5.539	7	5	15	1	1	1
rs1922292	2	102829013	C	A	0.335	6.05733e-07	-0.0308525	0.00618363	0.0861108	rs13019081	11	IL1RL2	0	intronic	5.537	7	5	15	1	1	1
rs75813410	9	6485925	G	A	0.04771	NA	NA	NA	0.0678885	rs380568	47	UHRF2	0	intronic	5.537	6	4	4	1	1	1
rs13018779	2	111831178	A	C	0.1103	0.00343288	-0.028961	0.00989762	0.182392	rs72837826	12	ACOXL	0	intronic	5.536	6	5	15	1	1	1
rs2253944	3	187643346	A	G	0.325	5.19573e-07	-0.032221	0.00641988	0.908609	rs491087	19	RP11-44H4.1	7205	intergenic	5.536	4	5	15	0	0	1
rs9326829	5	110526027	T	C	0.1968	1.66796e-05	0.0308143	0.00715737	0.148447	rs17623337	28	AC010468.1	1896	intergenic	5.536	7	13	15	0	1	1
rs4382656	1	25184480	C	T	0.2883	0.00262506	0.0200967	0.00667988	0.0880593	rs74060469	2	CLIC4	13664	intergenic	5.535	2b	2	15	0	1	1
rs554599509	1	152390745	A	T	0.4433	NA	NA	NA	0.0588192	rs12123821	4	RP1-91G5.3	0	ncRNA_intronic	5.534	NA	7	15	1	1	1
rs1214596	1	167427170	T	A	0.3579	5.99336e-11	0.0418201	0.0063907	0.982673	rs2995091	7	CD247:RP11-104L21.2:RP11-104L21.3	0:0:0	ncRNA_intronic	5.534	6	5	15	1	1	1
rs2679508	3	187674319	T	A	0.171	NA	NA	NA	0.0542	rs491087	19	RP11-132N15.3	2243	intergenic	5.534	6	5	15	0	1	1
rs73090465	7	20507296	T	G	0.2326	1.56806e-08	0.0374046	0.00661566	0.924733	rs11978564	40	ITGB8	51918	intergenic	5.534	7	7	15	0	1	1
rs78775926	8	81308220	T	C	0.1074	1.10427e-05	-0.0373852	0.00850498	0.214171	rs4739738	44	RNU6-1213P	9530	intergenic	5.534	6	5	15	0	1	1
rs12433387	14	93851436	T	C	0.4125	0.000297116	-0.0223838	0.00618713	0.878762	rs12434251	66	UNC79	0	intronic	5.534	7	1	15	1	1	1
rs907094	17	37790371	G	A	0.2247	1.90345e-23	0.0690015	0.00691539	0.645724	rs2271308	71	PPP1R1B	0	intronic	5.534	NA	3	5	1	1	1
rs57948692	17	45518959	G	GA	0.4861	NA	NA	NA	0.274339	rs62074058	73	EFCAB13	280	downstream	5.534	NA	4	15	1	1	1
rs141625351	1	155133066	G	GGT	0.4195	NA	NA	NA	0.257177	rs914615	5	KRTCAP2	8817	intergenic	5.533	NA	13	15	1	1	1
rs146644203	2	102943139	CA	C	0.3807	NA	NA	NA	0.274233	rs17027246	11	IL1RL1:IL18R1	0:0	intronic	5.533	NA	14	15	1	1	1
rs132920	22	41810170	C	T	0.2266	NA	NA	NA	0.938983	rs9611573	80	TEF	14839	intergenic	5.533	4	1	1	0	1	1
rs12443279	15	67561355	C	G	0.2167	9.27162e-10	0.0480076	0.0078425	0.83238	rs7178824	68	IQCH	0	intronic	5.531	5	5	15	1	1	1
rs56082154	5	35835571	T	G	0.4165	7.4686e-05	0.0241693	0.00610206	0.310851	rs10472984	27	CTD-2113L7.1	8450	intergenic	5.53	5	2	15	0	1	1
rs401834	9	6078991	C	T	0.1909	NA	NA	NA	0.932444	rs380568	47	RP11-218I7.2	12276	intergenic	5.53	NA	1	15	0	1	1
rs11032681	11	34440000	G	A	0.3032	0.00277644	-0.0189503	0.00633479	0.182974	rs7118388	56	CIR1P3	12426	intergenic	5.53	4	5	15	0	1	1
rs13083881	3	46184620	C	G	0.09443	NA	NA	NA	0.0664592	rs9851306	17	FLT1P1	0	ncRNA_exonic	5.529	7	2	15	0	1	1
rs35429781	3	46253607	A	C	0.09245	NA	NA	NA	0.0620461	rs9851306	17	CCR3	0	intronic	5.529	7	2	15	1	1	1
rs35936229	8	128770973	G	GT	0.2793	NA	NA	NA	0.0525144	rs13277355	46	MYC	17298	intergenic	5.529	NA	2	15	0	0	1
rs13406984	2	228781431	T	C	0.2485	0.0258533	-0.0165889	0.00744428	0.0859179	rs2135481	14	DAW1	0	intronic	5.528	5	5	15	1	1	1
rs6473230	8	81317381	T	C	0.3688	2.0691e-06	-0.0295009	0.00621522	0.453522	rs4739738	44	RNU6-1213P	369	upstream	5.528	6	5	15	0	1	1
rs17214419	15	67416657	A	T	0.3231	NA	NA	NA	0.0912685	rs17293632	68	SMAD3	0	intronic	5.528	4	3	7	1	1	1
rs1721363	2	228803760	A	G	0.2316	0.0351125	-0.0168439	0.00799404	0.0797069	rs2135481	14	DAW1	14699	intergenic	5.527	4	5	15	0	1	1
1:161116030:T:TTTA	1	161116030	T	TTTA	0.02783	NA	NA	NA	0.0507419	rs2070901	6	ACA64	4903	intergenic	5.525	NA	5	15	1	0	1
rs12670982	7	20543838	G	A	0.2475	3.95353e-09	0.0395286	0.00671556	0.754597	rs11978564	40	EEF1A1P27	77856	intergenic	5.524	5	5	15	0	0	1
rs13240836	7	22744442	A	T	0.1928	0.000971617	-0.0250898	0.00760615	0.0631288	rs1800797	41	AC073072.5	20571	intergenic	5.524	5	1	15	0	1	1
rs10161688	13	100056753	G	A	0.4185	0.0453492	-0.0121929	0.00609218	0.137113	rs2096382	64	CCR12P	3281	intergenic	5.524	4	5	15	0	1	1
rs7735519	5	110153341	C	A	0.1869	NA	NA	NA	0.372333	rs27123	28	SLC25A46	52483	intergenic	5.523	2b	1	15	0	1	1
rs61378380	1	36219009	C	G	0.09145	2.12214e-06	0.047856	0.0100932	0.450155	rs1188633	3	CLSPN	0	intronic	5.522	6	4	5	1	1	1
rs78059603	2	204489369	A	G	0.04672	6.49114e-08	0.0640568	0.011852	0.0906882	rs3181097	13	AC125238.2	9930	intergenic	5.522	7	5	15	0	0	1
rs17269847	11	34511046	T	C	0.08549	0.0399531	0.0216635	0.0105458	0.12811	rs7118388	56	ELF5	0	intronic	5.522	5	13	15	1	1	1
rs8006333	14	93997860	C	T	0.4364	1.3202e-06	-0.0285312	0.00589891	0.972464	rs12434251	66	UNC79	0	intronic	5.522	6	5	15	1	1	0
16:27321716:C:CACAAAACAAA	16	27321716	C	CACAAAACAAA	0.3897	NA	NA	NA	0.541466	rs2040789	70	IL4R	3272	NA	5.522	NA	5	15	1	1	1
rs148709497	1	25097214	A	ATTC	0.2992	NA	NA	NA	0.0800756	rs74060469	2	CLIC4	0	intronic	5.521	NA	1	5	1	1	1
rs74124175	10	8499954	T	G	0.2197	0.021764	-0.0173086	0.00754364	0.342732	rs10795632	51	RP11-543F8.2	0	ncRNA_intronic	5.521	7	5	15	0	0	1
rs11929598	3	187753264	T	C	0.2058	0.0454055	-0.0158574	0.00792522	0.102978	rs491087	19	RP11-132N15.1	31485	intergenic	5.52	6	5	15	0	0	1
rs10795676	10	8803560	A	T	0.2634	0.00958668	0.0175304	0.00676747	0.245759	rs11255938	51	RP11-575N15.1	37308	intergenic	5.52	6	5	15	0	0	1
rs72823661	2	102968716	G	A	0.4056	NA	NA	NA	0.305718	rs13019081	11	IL18R1	0	intronic	5.519	7	5	15	1	1	1
rs10775391	17	37677684	T	A	0.2584	1.22786e-08	0.0407208	0.00714925	0.563589	rs2271308	71	CDK12	0	intronic	5.519	7	4	4	1	1	0
9:5042987:A:G	9	5042987	G	A	0.2575	NA	NA	NA	0.128044	rs7868130	47	JAK2	0	NA	5.518	5	1	5	1	1	1
rs907087	17	37828787	G	A	0.3111	1.90663e-28	0.0720734	0.0065151	0.682828	rs2271308	71	PGAP3	0	UTR3	5.518	2b	2	5	1	1	1
rs147265785	4	38944493	TACCCTGGGCCAAGAAAGTACACAC	T	0.1551	NA	NA	NA	0.0558942	rs5743604	21	FAM114A1	0	intronic	5.517	NA	4	15	1	0	1
rs1355124	5	118675901	C	T	0.2863	0.00398611	0.0197688	0.00686593	0.597007	rs1509142	29	TNFAIP8	0	intronic	5.517	4	1	15	1	1	1
rs3771195	2	102816022	C	T	0.327	1.24846e-06	-0.02991	0.00616983	0.0784453	rs13019081	11	IL1RL2	0	intronic	5.516	NA	5	15	1	1	1
rs9845542	3	46111869	G	A	0.1581	NA	NA	NA	0.111205	rs9851306	17	XCR1	42634	intergenic	5.515	5	1	15	0	1	1
rs2590451	3	187664777	T	G	0.3817	0.0171557	-0.0143206	0.00600859	0.509056	rs491087	19	RP11-44H4.1	767	upstream	5.515	4	2	15	0	0	1
rs10075459	5	131541363	C	G	0.4503	0.00790128	0.0163424	0.00615241	0.0829515	rs7713065	30	P4HA2	0	intronic	5.515	5	3	15	1	1	1
rs139596357	10	9022185	CA	C	0.2614	NA	NA	NA	0.114142	rs11256002	51	RP11-428L9.2	6753	intergenic	5.515	NA	9	15	0	0	1
rs72627435	2	102897739	T	C	0.1899	NA	NA	NA	0.282789	rs13019081	11	IL1RL1	30222	intergenic	5.514	5	5	15	0	1	1
rs9368857	6	35265972	C	T	0.01889	0.0137918	-0.0360672	0.0146457	0.0715528	rs113670165	35	DEF6	0	intronic	5.514	1f	1	2	1	1	1
rs4733798	8	128844721	G	A	0.495	0.00308066	0.0174116	0.00588315	0.10411	rs13277355	46	PVT1	0	ncRNA_intronic	5.514	4	2	15	0	0	0
rs11340913	1	35628365	G	GT	0.09841	NA	NA	NA	0.0994407	rs1188633	3	SFPQ	13613	intergenic	5.513	NA	2	15	0	1	1
rs274741	1	36527329	A	G	0.01093	0.000147413	0.05107	0.0134558	0.0872181	rs1188633	3	AGO3	0	UTR3	5.513	NA	4	5	1	1	1
rs150400299	4	106692481	A	G	0.06461	6.42695e-09	0.075399	0.0129881	0.982974	rs147632916	23	INTS12:GSTCD:RP11-45L9.1	0:0:0	ncRNA_intronic	5.513	7	5	15	1	1	1
rs7444550	5	35710113	T	C	0.1958	0.000539454	-0.0241402	0.00697621	0.138326	rs10472984	27	SPEF2:CTD-2113L7.1	0:0	ncRNA_intronic	5.513	5	4	15	1	1	1
rs7074735	10	65219279	A	T	0.2048	NA	NA	NA	0.214767	rs7896518	52	JMJD1C	0	intronic	5.513	6	5	15	1	1	1
rs272877	5	131674260	G	A	0.3231	NA	NA	NA	0.0878973	rs4705959	30	SLC22A4:AC034220.3	0:0	ncRNA_intronic	5.512	NA	4	5	1	1	1
rs7964492	12	57823585	A	C	0.1948	0.00041318	-0.0264136	0.00747939	0.0716891	rs3001425	60	R3HDM2	0	intronic	5.512	2b	1	2	1	1	1
rs16943172	15	61117865	C	T	0.16	0.00494304	0.0212232	0.0075508	0.196651	rs10519067	67	RORA	0	intronic	5.512	7	5	15	1	0	0
rs667193	17	37448835	T	C	0.162	2.35797e-10	-0.0509501	0.00804136	0.372188	rs2271308	71	FBXL20	0	intronic	5.512	NA	4	5	1	1	1
rs80229541	1	1164540	G	T	0.08748	0.000630315	-0.0343477	0.0100484	0.774826	rs12036216	1	SDF4	0	intronic	5.511	2b	3	4	1	1	1
rs873249	8	81120591	A	C	0.3628	0.0127454	-0.015215	0.00610847	0.125773	rs4739738	44	TPD52	0	intergenic	5.511	NA	2	15	1	1	1
rs11255973	10	8952873	A	G	0.4722	NA	NA	NA	0.507563	rs827645	51	RP11-428L9.1	0	ncRNA_intronic	5.511	5	9	15	0	0	1
rs10794294	11	1117444	G	A	0.1968	0.000270517	-0.0272643	0.00748606	0.518567	rs11602802	54	MUC2	13024	intergenic	5.511	5	5	14	0	1	1
rs12233799	4	38787683	T	C	0.06561	NA	NA	NA	0.13425	rs5743604	21	TLR10	3071	intergenic	5.51	2a	2	15	1	1	1
rs6885996	5	132021296	C	A	0.2773	8.70934e-06	0.0296991	0.00667852	0.486724	rs2299010	30	IL4	2927	intergenic	5.51	6	5	15	1	1	1
rs263424	10	8088654	C	G	0.2416	NA	NA	NA	0.0782084	rs10905284	51	GATA3-AS1	3758	intergenic	5.51	4	5	13	1	1	0
rs2420396	11	34437366	G	A	0.2614	0.00252387	-0.023437	0.0077594	0.310965	rs7118388	56	RP1-53C18.3	10869	intergenic	5.51	NA	5	15	0	1	1
rs17106229	14	69199179	A	G	0.327	1.0187e-05	0.0284311	0.00644234	0.128647	rs79509103	65	RAD51B	2243	intergenic	5.51	6	2	5	1	0	1
rs34059564	3	46226165	T	C	0.1024	NA	NA	NA	0.0726521	rs9851306	17	CCR3	0	intronic	5.509	2b	5	15	1	1	1
rs35616628	11	1160616	A	G	0.2048	0.000413862	0.0312699	0.00885561	0.083823	rs11602802	54	MUC5AC	0	intronic	5.509	5	4	15	1	0	1
rs34871055	16	27282146	G	A	0.33	NA	NA	NA	0.366836	rs2040789	70	CTD-3203P2.2	0	intronic	5.509	6	5	15	1	1	1
rs4276913	1	155131673	A	G	0.4046	NA	NA	NA	0.432087	rs914615	5	KRTCAP2	10210	intergenic	5.508	1b	7	15	0	1	1
rs68155163	2	112008243	T	C	0.2535	1.02493e-07	-0.0382882	0.00719399	0.356164	rs72837826	12	MIR4435-1HG	0	ncRNA_intronic	5.508	4	5	15	0	1	0
rs2873540	3	101229514	T	C	0.4115	4.47807e-06	-0.0271885	0.00592618	0.143968	rs13321258	18	SENP7	0	intronic	5.508	NA	2	5	1	1	1
rs4705857	5	131737030	C	T	0.3419	NA	NA	NA	0.0618199	rs4705959	30	SLC22A5	5723	intergenic	5.508	7	5	15	1	1	1
rs568704052	6	106808645	C	T	0.02286	0.0058543	-0.057088	0.0207153	0.103503	rs77791277	37	RP11-404H14.1	1052	intergenic	5.508	NA	1	11	0	0	1
rs11640467	16	11408009	G	A	0.1779	0.000265704	0.030604	0.00839241	0.12298	rs11864680	69	RMI2	0	intronic	5.507	5	1	15	1	1	0
rs1334557	10	8790819	C	T	0.2455	0.0022844	-0.0211543	0.00693463	0.217599	rs11255938	51	RP11-575N15.1	24567	intergenic	5.506	6	9	15	0	0	0
rs4240872	1	154436195	T	C	0.2803	NA	NA	NA	0.214572	rs4453032	5	IL6R	0	intronic	5.505	4	2	7	1	1	1
rs12618571	2	102767192	G	A	0.1083	0.00304325	-0.0262162	0.00884686	0.0738225	rs13019081	11	IL1R1	0	intronic	5.505	5	2	15	1	1	1
rs11694360	2	103061147	G	A	0.2505	3.73362e-36	-0.0803803	0.00640227	0.593346	rs13019081	11	IL18RAP	0	intronic	5.505	7	4	15	1	1	1
rs174533	11	61549025	G	A	0.3479	6.26874e-11	0.0410727	0.00628293	0.995844	rs102274	57	MYRF:TMEM258	0:0	intronic	5.505	5	4	5	1	1	1
rs10130966	14	93941424	A	G	0.4354	2.08438e-06	-0.0280206	0.00590521	0.986206	rs12434251	66	UNC79	0	intronic	5.505	7	4	15	1	1	1
rs35151633	15	67568265	T	C	0.2167	3.0914e-11	0.0456401	0.00687128	0.83238	rs7178824	68	IQCH	0	intronic	5.504	7	5	15	1	1	1
rs41281295	22	42221650	C	T	0.1054	0.00126291	-0.0314494	0.00975394	0.265459	rs9611573	80	CCDC134	0	intronic	5.504	4	3	5	1	1	1
rs77457360	5	110549211	T	C	0.1133	7.35294e-06	-0.043506	0.00970421	0.131992	rs1438673	28	CAMK4	10139	intergenic	5.503	6	5	15	0	1	1
rs12700205	7	20506600	T	C	0.2346	1.55796e-08	0.03741	0.00661532	0.913723	rs11978564	40	ITGB8	51222	intergenic	5.503	5	7	15	0	1	1
rs12155856	8	103480975	T	C	0.1252	NA	NA	NA	0.0763228	rs10110916	45	HSPE1P14	16263	intergenic	5.503	7	7	15	0	1	1
rs4795384	17	37716771	C	G	0.2485	6.95122e-10	0.0426425	0.00691441	0.583657	rs2271308	71	CDK12	0	intergenic	5.503	5	4	5	1	1	1
rs17152488	7	105676845	G	C	0.171	2.04632e-08	-0.050942	0.00908375	0.678072	rs6967330	43	CDHR3	0	UTR3	5.502	5	5	15	1	1	1
rs72779218	9	136312369	A	G	0.04473	5.21973e-10	0.096571	0.015545	0.87619	rs28627930	50	ADAMTS13	0	intronic	5.502	5	5	15	1	1	1
rs59953949	10	65060651	CA	C	0.3052	NA	NA	NA	0.094397	rs7896518	52	JMJD1C	0	intronic	5.502	NA	5	15	1	1	1
rs184996	5	140323773	T	A	0.4801	0.0108696	-0.016841	0.00661245	0.130534	rs35346561	31	PCDHA1:PCDHA2:PCDHA3:PCDHA4:PCDHA5:PCDHA6:PCDHA7:PCDHA8:PCDHA9:PCDHA10:PCDHA11:PCDHA12:PCDHA13:PCDHAC1	0:0:0:0:0:0:0:0:0:0:0:0:0:0	intronic	5.501	6	9	15	1	1	1
rs151323519	8	81316018	C	T	0.0507	0.00101087	-0.04269	0.0129856	0.07057	rs4739738	44	RNU6-1213P	1732	intergenic	5.5	7	5	15	0	1	1
rs7571353	2	228741250	T	A	0.4583	0.0102316	-0.015335	0.0059718	0.214066	rs2135481	14	DAW1	0	intronic	5.499	2b	2	15	1	1	1
rs7633334	3	101382147	C	T	0.4006	9.64527e-13	0.043174	0.00605061	0.546616	rs13321258	18	ZBTB11	0	intronic	5.499	7	4	4	1	1	1
6:26010881:G:T	6	26010881	T	G	0.4533	NA	NA	NA	0.331963	rs3752416	34	U91328.22	2587	intergenic	5.499	7	5	15	1	1	1
rs9386516	6	106674631	A	G	0.1899	4.71791e-08	-0.0415002	0.00759851	0.982132	rs77791277	37	ATG5	0	intronic	5.499	5	4	15	1	1	1
rs58446977	10	95954756	G	A	0.2316	0.0469199	0.0138009	0.00694552	0.112091	rs11187838	53	PLCE1	0	intronic	5.499	7	5	15	1	1	1
rs194772	14	69201003	A	G	0.4851	0.000977622	0.019772	0.00599717	0.0792771	rs79509103	65	RNU6-921P	1635	intergenic	5.499	2b	2	7	1	0	1
rs12888831	14	93972818	T	A	0.2893	0.000689029	0.0214256	0.00631296	0.439139	rs12434251	66	UNC79	0	intronic	5.499	6	5	15	1	1	0
rs1214595	1	167427557	G	A	0.3579	6.65186e-11	0.0417391	0.00639356	0.982673	rs2995091	7	CD247:RP11-104L21.2:RP11-104L21.3	0:0:0	ncRNA_intronic	5.498	NA	4	15	1	1	1
rs17637748	2	102841715	A	G	0.4483	NA	NA	NA	0.127915	rs13019081	11	IL1RL2	0	intronic	5.498	4	5	15	1	1	1
rs460274	5	118812829	G	A	0.4493	0.0104196	0.015583	0.00608335	0.321351	rs1509142	29	HSD17B4	0	intronic	5.498	NA	1	5	1	1	1
rs2381288	4	38827637	G	A	0.4563	0.0239495	0.0187867	0.00832029	0.287514	rs5743604	21	TLR1:TLR6	0:0	UTR3	5.496	NA	4	15	1	1	1
rs162194	5	118916218	C	T	0.3757	NA	NA	NA	0.0977616	rs1509142	29	HSD17B4	0	intergenic	5.496	6	7	15	1	1	1
rs2706399	5	131867702	A	G	0.4821	0.00273865	-0.0176754	0.00590036	0.321261	rs4705959	30	IL5	9433	intergenic	5.496	5	7	15	1	1	1
rs34538156	5	139546611	G	GGCA	0.4453	NA	NA	NA	0.0519965	rs35346561	31	CTB-131B5.5	0	ncRNA_exonic	5.496	NA	5	15	1	1	1
rs1402274	12	123686224	T	C	0.2286	2.20894e-07	-0.0383005	0.00739273	0.870462	rs12824685	61	MPHOSPH9	0	intronic	5.496	7	4	4	1	1	1
rs114745766	5	35616748	G	A	0.02783	NA	NA	NA	0.0554438	rs10472984	27	SPEF2	1197	intergenic	5.494	6	7	15	1	1	1
rs10950916	7	22799667	C	T	0.3966	1.61123e-06	-0.030698	0.00639952	0.862252	rs1800797	41	AC073072.6	11243	intergenic	5.494	5	7	15	0	1	1
rs3751297	12	133088165	G	A	0.2535	1.05696e-05	0.035695	0.00810296	0.219239	rs4883585	62	FBRSL1	0	intronic	5.494	5	4	5	1	1	0
rs61511130	5	140006788	CTTT	C	0.2704	NA	NA	NA	0.107657	rs35346561	31	CD14	4524	intergenic	5.493	NA	5	15	1	1	1
9:136333487:A:G	9	136333487	G	A	0.09742	NA	NA	NA	0.100464	rs8176691	50	CACFD1	0	exonic	5.493	4	4	5	1	1	1
rs72798864	5	139745658	T	A	0.02485	NA	NA	NA	0.0754174	rs35346561	31	SLC4A9	0	intronic	5.492	7	5	15	1	1	1
rs12588330	14	68886394	T	C	0.3181	NA	NA	NA	0.278187	rs7148416	65	RAD51B	0	intronic	5.491	7	2	15	1	0	1
rs8012497	14	94007461	C	T	0.3807	9.62053e-06	-0.0269911	0.00609895	0.729959	rs12434251	66	UNC79	0	intronic	5.491	7	5	15	1	1	1
rs4705950	5	131793286	C	T	0.3817	NA	NA	NA	0.217885	rs7713065	30	C5orf56	0	intronic	5.49	4	2	7	1	1	1
rs151051946	5	109826835	CAACT	C	0.08748	NA	NA	NA	0.296256	rs27123	28	TMEM232	0	intronic	5.488	NA	14	15	1	1	1
rs62557975	9	5601391	C	A	0.02187	0.0117072	0.056076	0.0222449	0.0561826	rs380568	47	RP11-574F11.3	12396	intergenic	5.488	7	5	15	0	0	1
rs6925959	6	135965409	T	C	0.331	0.000115878	-0.0242692	0.00629602	0.33677	rs11154806	38	LINC00271	0	ncRNA_intronic	5.487	7	5	15	0	1	1
rs3111414	2	8443859	C	G	0.2097	9.40203e-09	0.0405796	0.00706817	0.104001	rs10174949	10	LINC00299	0	ncRNA_intronic	5.486	2b	2	15	0	1	1
rs246351	5	131509271	A	G	0.1859	NA	NA	NA	0.0618769	rs2299010	30	AC063976.3	5655	intergenic	5.486	6	5	15	0	1	1
rs11172203	12	57803472	A	T	0.4851	NA	NA	NA	0.0756283	rs3001425	60	R3HDM2	0	intronic	5.485	6	5	5	1	1	1
rs10016839	4	145903346	T	C	0.4791	0.00012132	-0.022499	0.00585386	0.137733	rs1828590	25	ANAPC10	0	intergenic	5.484	6	4	15	1	1	1
rs4734642	8	103580597	T	C	0.3996	0.0151651	-0.0149668	0.00616321	0.0544994	rs10110916	45	ODF1	7351	intergenic	5.484	4	2	15	1	1	1
rs1925372	11	34382060	T	C	0.06262	NA	NA	NA	0.0882597	rs7118388	56	ABTB2	2504	intergenic	5.484	7	5	15	1	1	1
rs6869316	5	141454028	T	C	0.3678	0.00818622	-0.0165562	0.00626111	0.193788	rs249681	31	NDFIP1	34041	intergenic	5.483	5	5	15	0	1	1
rs6727313	2	111971540	G	A	0.2952	NA	NA	NA	0.27848	rs72837826	12	MIR4435-1HG	0	ncRNA_intronic	5.482	5	5	15	0	0	0
rs2016872	3	187651427	T	C	0.1322	NA	NA	NA	0.251359	rs491087	19	RP11-44H4.1	0	ncRNA_intronic	5.482	NA	5	15	0	0	1
rs1438698	5	109832360	C	T	0.1412	0.0492917	-0.016393	0.00833799	0.546705	rs27123	28	TMEM232	0	intronic	5.482	5	14	15	1	1	1
rs669975	6	106753248	A	G	0.4781	0.00162713	-0.018473	0.00586258	0.276501	rs77791277	37	ATG5	0	intronic	5.482	NA	4	5	1	1	1
rs2015346	13	100060564	T	C	0.1372	3.01644e-08	-0.0537545	0.00970214	0.244369	rs2096382	64	CCR12P	0	ncRNA_intronic	5.482	NA	4	15	0	1	1
rs8035235	15	67555037	A	G	0.2624	0.000639617	0.02277	0.00666914	0.0763396	rs7178824	68	IQCH	0	intronic	5.482	6	5	15	1	1	1
rs62557384	9	5688387	C	A	0.03479	0.0334782	0.0402701	0.018939	0.0820564	rs380568	47	KIAA1432	0	intronic	5.481	4	2	15	1	1	1
rs12037181	1	35654299	T	C	0.04274	0.0182182	0.027455	0.0116278	0.131217	rs1188633	3	SFPQ	0	intronic	5.48	4	3	6	1	1	1
rs2075193	2	103118027	A	G	0.2356	NA	NA	NA	0.0541782	rs17027246	11	SLC9A4	0	intronic	5.48	NA	5	15	1	1	1
rs911507	6	136059423	A	G	0.3002	0.00120671	-0.0204528	0.00631788	0.231974	rs11154806	38	LINC00271	22229	intergenic	5.479	6	14	15	0	1	1
rs10846487	12	123726134	A	G	0.2306	2.96159e-08	-0.04151	0.00748779	0.919895	rs12824685	61	MPHOSPH9:C12orf65	0:0	intronic	5.478	7	4	5	1	1	1
rs138305626	14	68942762	GAA	G	0.3598	NA	NA	NA	0.0637825	rs7148416	65	RAD51B	0	intronic	5.477	NA	5	5	1	1	1
rs7698404	4	123507053	G	C	0.3459	1.22772e-07	0.0355247	0.00671631	0.244751	rs62324212	24	IL21	26729	intergenic	5.476	6	5	15	0	1	1
rs9573215	13	74031332	G	A	0.2127	3.99305e-11	-0.044499	0.00673785	0.15833	rs981625	63	LINC00393	0	ncRNA_intronic	5.476	7	5	15	0	1	1
rs6710885	2	102977537	A	G	0.3777	2.24834e-43	-0.0824091	0.00596777	0.826419	rs13019081	11	IL18R1	0	intronic	5.475	4	5	15	1	1	1
rs1403551	2	103136446	G	T	0.2008	NA	NA	NA	0.0812134	rs13019081	11	SLC9A4	0	intronic	5.475	5	5	15	1	1	1
rs9513613	13	100075090	C	T	0.08748	NA	NA	NA	0.120589	rs2096382	64	CCR12P	13773	intergenic	5.474	6	5	14	0	1	1
rs1626899	12	123708063	A	G	0.2286	1.39215e-07	-0.0400142	0.00759819	0.870462	rs12824685	61	MPHOSPH9	0	intronic	5.472	3a	2	5	1	1	1
rs67817457	13	100115539	A	T	0.4543	0.000407277	-0.022005	0.00622432	0.0831652	rs2096382	64	AL583784.1	9815	intergenic	5.472	6	5	15	0	1	1
rs3824660	10	8104722	C	T	0.3956	1.36519e-07	0.0322953	0.00612829	0.668634	rs10905284	51	GATA3	0	intronic	5.471	NA	2	13	1	0	0
rs75580619	5	110517180	G	A	0.0835	NA	NA	NA	0.0552701	rs1438673	28	AC010468.1	10743	intergenic	5.47	6	14	15	0	1	1
rs7914446	10	8847947	C	A	0.4264	2.83339e-08	0.0330849	0.00595971	0.53071	rs11255938	51	RP11-575N15.1	81695	intergenic	5.47	7	5	15	0	0	1
rs139456	22	41610449	A	G	0.3638	NA	NA	NA	0.159954	rs9611573	80	L3MBTL2:RP4-756G23.5	0:0	ncRNA_exonic	5.47	7	4	4	1	1	0
rs71327039	3	46257296	A	C	0.09245	NA	NA	NA	0.0620461	rs9851306	17	CCR3	0	intronic	5.469	5	5	15	1	1	1
rs57916630	2	228704220	A	C	0.3022	0.0027388	-0.0216976	0.00724309	0.133216	rs2135481	14	CCL20	21947	intergenic	5.468	5	2	15	0	1	1
rs138930322	5	110075477	AG	A	0.09046	NA	NA	NA	0.313561	rs27123	28	SLC25A46	0	intronic	5.468	NA	1	1	1	1	1
rs7309659	12	57739634	T	C	0.4155	NA	NA	NA	0.0898778	rs3001425	60	R3HDM2	0	intronic	5.468	6	4	5	1	1	1
rs111688898	3	33075112	T	TA	0.07853	NA	NA	NA	0.062122	rs35570272	16	GLB1	0	intronic	5.467	NA	4	5	1	1	1
rs1491953	3	46142032	C	T	0.4304	NA	NA	NA	0.873089	rs9851306	17	FLT1P1	41817	intergenic	5.467	6	2	15	0	1	1
rs12196952	6	135983373	A	T	0.3121	3.76441e-05	-0.0254293	0.00616994	0.505908	rs11154806	38	LINC00271	0	ncRNA_intronic	5.467	7	9	15	0	1	1
rs34266669	9	136126495	C	T	0.09642	7.11972e-07	0.050836	0.0102532	0.210696	rs28627930	50	ABO:RP11-430N14.4	0:0	ncRNA_exonic	5.467	5	5	14	0	1	1
rs12610647	19	46327746	A	G	0.1581	0.0173348	0.0191651	0.00805416	0.0840149	rs1132645	76	SYMPK	0	intronic	5.467	5	4	4	1	1	1
rs72999419	1	154514092	T	C	0.2256	0.0407083	0.0149049	0.00728316	0.133308	rs4453032	5	TDRD10	0	intronic	5.466	4	5	15	1	1	1
rs62422887	6	106763099	A	T	0.03579	NA	NA	NA	0.215325	rs77791277	37	ATG5	0	intronic	5.466	5	4	4	1	0	1
rs10918667	1	167180137	T	C	0.2843	0.00034071	0.0246682	0.00688633	0.0994752	rs2995091	7	RP11-277B15.3	8930	intergenic	5.465	7	5	15	1	1	1
rs11817169	10	65356309	A	G	0.1491	0.00386441	0.0238318	0.00824909	0.165291	rs7896518	52	REEP3	0	intronic	5.465	7	4	5	1	1	1
rs11032680	11	34439866	C	T	0.3032	0.00249305	-0.019157	0.0063346	0.182974	rs7118388	56	CIR1P3	12560	intergenic	5.465	4	5	15	0	1	1
rs3824908	11	76077320	A	C	0.2266	0.0145749	-0.0176099	0.00720898	0.0840614	rs141420268	58	PRKRIR	0	intronic	5.465	4	4	5	1	1	1
rs1716167	12	123651162	A	G	0.2316	3.83459e-07	-0.0371256	0.00731252	0.855021	rs12824685	61	MPHOSPH9	0	intronic	5.464	6	4	4	1	1	1
rs58743367	5	110387762	T	G	0.334	NA	NA	NA	0.243806	rs1438673	28	TSLP	17997	intergenic	5.463	6	9	15	0	1	1
rs11956083	5	109860463	T	C	0.03579	0.0364103	0.0351001	0.0167757	0.120452	rs27123	28	TMEM232	0	intronic	5.462	6	15	15	1	1	1
rs114736549	4	75670695	T	C	0.02584	0.0171628	0.0477	0.0200151	0.0518551	rs62316273	22	BTC	0	UTR3	5.461	7	5	15	1	1	1
rs477771	10	8103059	A	C	0.3479	0.000152089	0.026332	0.0069521	0.547582	rs10905284	51	GATA3	0	intronic	5.461	NA	1	13	1	1	0
rs2282802	5	139712239	G	A	0.4344	0.0187509	-0.0141528	0.00602132	0.0805923	rs35346561	31	HBEGF	188	downstream	5.46	NA	4	5	1	1	1
rs5875089	6	26157941	T	TG	0.4115	NA	NA	NA	0.129093	rs3752416	34	HIST1H2BD	407	upstream:downstream	5.46	NA	1	1	1	1	1
rs7923609	10	65133822	A	G	0.4871	1.18818e-06	-0.0282211	0.00580968	0.814631	rs7896518	52	JMJD1C	0	intronic	5.46	7	5	15	1	1	1
rs17215981	3	46124418	A	G	0.1223	NA	NA	NA	0.106615	rs9851306	17	XCR1	55183	intergenic	5.459	4	5	15	0	1	1
rs13164939	5	109669086	A	C	0.06759	0.0493127	-0.0218666	0.0111231	0.211674	rs27123	28	TMEM232	0	intergenic	5.459	6	5	15	1	1	1
rs10043631	5	110443228	C	T	0.4602	NA	NA	NA	0.857881	rs1438673	28	WDR36	0	intronic	5.459	3a	4	4	1	1	1
rs7394459	11	61637349	C	T	0.1223	0.0357947	-0.0199473	0.0095021	0.106161	rs102274	57	FADS2	2522	intergenic	5.459	2b	1	5	1	1	1
rs3780377	9	5110899	T	C	0.2783	1.13026e-07	-0.034473	0.00649891	0.912795	rs7868130	47	JAK2	0	intronic	5.457	5	4	4	1	1	1
rs74016038	16	27239647	A	G	0.3519	2.38212e-05	-0.0262167	0.00620413	0.392519	rs2040789	70	NSMCE1	0	intronic	5.457	5	3	5	1	1	1
rs62324206	4	123548328	T	C	0.07952	0.000692954	-0.04041	0.0119121	0.0818062	rs62324212	24	IL21-AS1	0	ncRNA_intronic	5.456	7	13	15	1	1	1
rs11305110	17	37521891	CA	C	0.2515	NA	NA	NA	0.574124	rs2271308	71	FBXL20	0	intronic	5.456	NA	1	15	1	1	1
rs10691639	5	110542464	A	ACT	0.0835	NA	NA	NA	0.0552701	rs1438673	28	AC010468.1	13723	intergenic	5.455	NA	5	15	0	1	1
rs11830103	12	123823546	A	G	0.2247	3.77701e-09	0.043417	0.00736671	0.975756	rs12824685	61	SBNO1	0	intronic	5.455	6	4	4	1	1	1
rs16825808	2	228762464	T	A	0.1829	0.0129567	0.0184907	0.00744105	0.164608	rs2135481	14	DAW1	0	intronic	5.454	5	5	15	1	1	1
rs12700392	7	22786281	A	G	0.2505	0.000202989	-0.0260546	0.00701286	0.200452	rs1800797	41	AC073072.6	1012	intergenic	5.454	5	14	15	0	1	1
rs10815146	9	5015901	T	A	0.4543	0.00437965	-0.0171763	0.00602796	0.267069	rs7868130	47	JAK2	0	intronic	5.454	7	4	5	1	1	1
rs34988108	6	35103436	G	A	0.1501	0.0106751	-0.0223032	0.00873554	0.311101	rs113670165	35	TCP11	0	intronic	5.453	7	14	15	1	1	1
rs10680566	6	135866353	C	CATAA	0.06759	NA	NA	NA	0.050883	rs11154806	38	LINC00271	0	ncRNA_intronic	5.453	NA	14	15	0	1	1
rs4760278	12	57771153	C	A	0.1859	0.000712684	-0.0249424	0.00736926	0.0674887	rs3001425	60	R3HDM2	0	intronic	5.453	4	4	5	1	1	1
rs199675353	1	1185370	G	GGA	0.01193	NA	NA	NA	0.102351	rs12036216	1	RP5-902P8.12	0	ncRNA_exonic	5.452	NA	4	5	1	1	1
rs28605921	2	242711364	G	A	0.4841	NA	NA	NA	0.372278	rs62192043	15	D2HGDH	3132	intergenic	5.452	4	5	7	1	1	1
rs74856683	8	81323554	C	T	0.0507	0.0372139	-0.0251191	0.0120567	0.0929955	rs4739738	44	RNU6-1213P	5709	intergenic	5.452	5	13	15	0	1	0
rs10178214	2	102858921	G	T	0.2078	NA	NA	NA	0.583662	rs17027246	11	IL1RL2	2458	intergenic	5.451	7	5	15	1	1	1
rs6820200	4	106643445	G	A	0.2445	NA	NA	NA	0.211783	rs147632916	23	INTS12:GSTCD	0:0	intronic	5.451	7	4	5	1	1	1
rs10857090	4	123087957	T	C	0.3767	NA	NA	NA	0.218612	rs62324212	24	KIAA1109	0	intronic	5.451	7	5	5	1	1	1
rs2262573	5	140123627	T	A	0.4563	0.0269871	0.0128534	0.00581153	0.165243	rs35346561	31	RP11-515C16.7	11178	intergenic	5.451	6	9	15	0	1	1
rs244724	5	176534958	T	C	0.1153	NA	NA	NA	0.125746	rs12187932	32	FGFR4	9812	intergenic	5.451	NA	5	15	1	1	1
rs11032654	11	34423774	A	T	0.3658	7.28824e-06	0.028733	0.00640633	0.501051	rs7118388	56	RP1-53C18.3	2435	intergenic	5.451	6	5	15	0	1	1
rs6436742	2	228720202	A	C	0.4463	0.0379853	-0.0125121	0.00602986	0.217897	rs2135481	14	TDGF1P2	14596	intergenic	5.45	3a	5	15	0	1	1
rs9920224	15	61109946	C	T	0.03082	0.000352914	0.058401	0.0163451	0.116643	rs10519067	67	RORA	0	intronic	5.45	6	5	15	1	0	0
rs2293155	17	40460989	A	G	0.1889	0.000286178	0.0268454	0.00740052	0.576745	rs9908318	72	STAT5A	0	intronic	5.449	NA	4	4	1	1	1
rs17668708	1	198640488	C	T	0.1004	1.34912e-08	0.0585835	0.0103145	0.928385	rs76181804	8	PTPRC	0	intronic	5.448	3a	2	15	1	1	1
rs60548628	3	187652614	T	C	0.2237	0.0218907	-0.0167857	0.00732278	0.461519	rs491087	19	RP11-44H4.1	0	ncRNA_intronic	5.447	7	5	15	0	0	1
rs1005938	4	38724249	A	G	0.2883	0.0365099	0.0140907	0.00673809	0.247877	rs5743604	21	KLF3	21585	intergenic	5.447	NA	5	15	0	1	1
rs35915803	3	101395128	TA	T	0.33	NA	NA	NA	0.171568	rs13321258	18	ZBTB11	0	intronic	5.445	NA	1	1	1	1	1
rs1894653	6	35264219	C	G	0.01889	0.0126337	-0.0364199	0.0146034	0.0715528	rs113670165	35	ZNF76	456	downstream	5.445	1f	4	5	1	1	1
rs7860949	9	131586883	C	T	0.2535	8.22835e-05	0.026418	0.00670908	0.164666	rs11539209	49	C9orf114	0	intronic	5.445	5	3	4	1	1	1
rs72923970	4	123076361	G	A	0.08946	0.000141198	-0.040443	0.0106259	0.0589543	rs62324212	24	KIAA1109	0	intronic	5.444	5	4	5	1	1	1
rs7802307	7	22766433	T	A	0.4105	0.00017368	-0.0333727	0.00888869	0.988557	rs1800797	41	AC073072.5:IL6	0:0	ncRNA_intronic	5.444	3a	1	1	1	1	1
rs4590664	1	155130811	T	C	0.2853	NA	NA	NA	0.305647	rs914615	5	HMGN2P18	9515	intergenic	5.443	NA	14	15	0	1	1
rs1904295	10	64982876	G	A	0.1521	0.00555936	-0.0229086	0.0082622	0.162105	rs7896518	52	JMJD1C	0	intronic	5.443	1f	4	5	1	1	1
rs7709594	5	110197425	T	A	0.2256	2.02802e-05	-0.0301684	0.00707882	0.437355	rs27123	28	CTD-2026D23.1	46557	intergenic	5.442	5	9	15	0	1	1
rs7072099	10	96036230	A	G	0.3002	0.000215302	-0.0234745	0.00634386	0.488678	rs11187838	53	PLCE1	0	intronic	5.442	5	4	15	1	1	1
rs17282391	3	46179481	A	G	0.09443	NA	NA	NA	0.0664592	rs9851306	17	FLT1P1	4368	intergenic	5.441	5	5	15	0	1	1
rs3800400	6	35155610	T	C	0.01889	0.00826988	-0.0396113	0.0149994	0.0715528	rs113670165	35	SCUBE3	26579	intergenic	5.441	5	5	15	0	1	1
rs569421	10	8108592	T	C	0.2505	NA	NA	NA	0.343003	rs10905284	51	GATA3	0	intronic	5.441	4	2	14	1	1	0
rs27908	16	11257101	A	G	0.3718	1.42691e-05	0.026787	0.00617258	0.193581	rs11864680	69	CLEC16A	0	intronic	5.441	1f	4	5	1	1	1
rs1663683	10	9037436	T	C	0.1968	2.1968e-09	-0.0427638	0.0071481	0.252805	rs11256002	51	RP11-428L9.2	22004	intergenic	5.44	NA	9	15	0	0	1
rs56309603	12	123895053	C	T	0.3588	0.0287292	-0.0135264	0.00618439	0.204115	rs12824685	61	SETD8	1147	intergenic	5.439	3a	4	5	1	1	1
rs11933466	4	106812732	G	A	0.2475	0.0041317	0.0211729	0.00738265	0.212673	rs147632916	23	INTS12	0	intronic	5.438	7	5	14	1	1	1
rs4742213	9	6539087	G	T	0.4672	NA	NA	NA	0.070812	rs12376324	47	GLDC	0	intronic	5.438	4	4	15	1	1	1
rs13298002	9	136155127	G	A	0.09543	6.13739e-11	0.0800832	0.0122445	0.279998	rs28627930	50	ABO	4509	intergenic	5.438	7	5	14	0	1	1
rs138761765	12	57289349	C	T	0.01491	NA	NA	NA	0.188177	rs3024971	60	RP11-74M13.4	21296	intergenic	5.438	6	5	15	0	1	1
rs535640068	14	93843442	C	CTT	0.2187	NA	NA	NA	0.263607	rs12434251	66	UNC79	0	intronic	5.438	NA	9	15	1	1	1
rs147785262	5	109767088	A	AAGTT	0.09046	NA	NA	NA	0.32041	rs27123	28	TMEM232	0	intronic	5.437	NA	9	15	1	1	1
rs1345683	5	109978242	A	T	0.1133	0.0151486	-0.0212561	0.00875167	0.40104	rs27123	28	TMEM232	0	intronic	5.437	7	9	15	1	1	1
rs7089698	10	65384567	A	G	0.4384	0.000182644	-0.0225898	0.00603701	0.41751	rs7896518	52	REEP3	0	UTR3	5.437	7	5	5	1	1	1
rs4390168	1	154509096	A	G	0.2296	0.0264682	0.0159798	0.00720047	0.136365	rs4453032	5	TDRD10	0	intronic	5.436	5	5	15	1	1	1
rs13024581	2	111823835	T	C	0.1083	0.00072866	-0.034033	0.0100732	0.188425	rs72837826	12	ACOXL	0	intronic	5.436	2c	5	15	1	1	1
rs55694962	10	9433127	A	T	0.0497	2.24748e-09	-0.0778035	0.0130132	0.139687	rs12356492	51	LINC00709	104106	intergenic	5.436	6	9	15	0	0	1
rs72820899	17	40418215	T	G	0.0666	0.00480642	0.0329902	0.0116998	0.14585	rs9908318	72	STAT5B	0	intronic	5.435	5	5	15	1	1	1
rs1849431	4	123674762	G	A	0.3191	0.00309459	0.0180967	0.00611751	0.0672684	rs62324212	24	BBS12	8663	intergenic	5.434	7	5	15	1	1	1
rs1716159	12	123669468	T	C	0.2247	2.08384e-07	-0.038742	0.0074623	0.847251	rs12824685	61	MPHOSPH9	0	intronic	5.434	NA	4	5	1	1	1
rs76930421	22	41950228	T	C	0.2147	NA	NA	NA	0.840391	rs9611573	80	CSDC2	6538	intergenic	5.434	5	5	15	1	1	1
rs62278019	3	187735913	A	T	0.1521	NA	NA	NA	0.0737744	rs491087	19	RP11-132N15.1	14134	intergenic	5.433	5	5	15	0	0	1
rs1911713	8	81266044	G	A	0.3767	6.03869e-15	0.0469125	0.00601201	0.808371	rs4739738	44	RP11-775E10.1	2392	intergenic	5.433	NA	14	15	0	1	1
rs112144954	8	128786185	TTATAA	T	0.4175	NA	NA	NA	0.572817	rs13277355	46	PVT1	20593	intergenic	5.433	NA	5	15	0	0	1
rs397916	9	6093345	A	G	0.1869	NA	NA	NA	0.884321	rs380568	47	RP11-218I7.2	26630	intergenic	5.433	NA	5	15	0	1	1
rs1891073	10	96804911	G	A	0.3131	0.00574301	-0.0168541	0.00610191	0.0775995	rs11187838	53	CYP2C8	0	intronic	5.433	NA	4	15	1	1	0
rs34531115	3	46257696	T	C	0.09245	NA	NA	NA	0.0620461	rs9851306	17	CCR3	0	intronic	5.432	4	5	15	1	1	1
rs2070722	5	131824486	A	C	0.3449	1.34851e-06	-0.0299746	0.00620275	0.184429	rs4705959	30	IRF1	0	intronic	5.432	NA	1	3	1	1	1
rs4469774	10	65309777	G	T	0.1501	0.00243819	0.0243064	0.00801951	0.164217	rs7896518	52	REEP3	0	intronic	5.431	5	5	5	1	1	1
rs13071469	3	46328627	T	C	0.07654	NA	NA	NA	0.0587728	rs9851306	17	CCR3	20429	intergenic	5.429	5	5	15	0	1	1
rs12905602	15	61064698	G	A	0.1441	2.4577e-21	0.0752608	0.00793593	0.931749	rs10519067	67	RORA	0	intronic	5.429	5	5	15	1	1	1
rs17262764	4	106629009	G	A	0.2445	NA	NA	NA	0.211783	rs147632916	23	ARHGEF38:INTS12	0:0	intronic	5.428	4	1	1	1	1	1
rs1858074	5	131371999	A	G	0.3052	0.00163029	0.022838	0.00724916	0.116249	rs7713065	30	AC034228.2	23106	intergenic	5.428	6	13	15	0	1	1
rs2015478	2	103141447	G	A	0.325	NA	NA	NA	0.124349	rs13019081	11	SLC9A4	0	intronic	5.427	NA	5	15	1	1	1
rs13324252	3	101094143	T	G	0.4115	3.91784e-06	-0.0274492	0.00594693	0.143968	rs13321258	18	SENP7	0	intronic	5.427	6	4	5	1	1	1
rs3804778	3	101294572	C	T	0.2416	3.22351e-09	-0.0405404	0.00684828	0.104991	rs13321258	18	PCNP	0	intronic	5.427	NA	1	2	1	1	1
rs7045909	9	136118800	C	T	0.2167	1.12176e-11	0.0484717	0.00713875	0.15159	rs8176691	50	ABO:RP11-430N14.4	6987:6987	intergenic	5.427	6	2	14	0	1	1
rs9411370	9	136124432	A	G	0.09443	1.40716e-08	0.0578705	0.0102019	0.221477	rs28627930	50	ABO:RP11-430N14.4	1355:1355	intergenic	5.427	5	5	14	0	1	1
rs9585039	13	100015388	C	T	0.07654	NA	NA	NA	0.124658	rs2096382	64	UBAC2	0	intronic	5.427	5	4	5	1	1	1
rs8075589	17	40455487	A	G	0.07555	8.18767e-05	0.039808	0.0101065	0.152839	rs9908318	72	STAT5A	0	intronic	5.427	5	4	4	1	1	1
rs34899546	4	38922332	T	G	0.1143	0.0143173	0.0221571	0.00904664	0.0717228	rs5743604	21	FAM114A1	0	intronic	5.426	6	4	4	1	1	1
rs11640227	16	11228228	G	A	0.3688	NA	NA	NA	0.207084	rs11864680	69	CLEC16A	0	intronic	5.426	5	4	5	1	1	1
rs28380217	19	9166302	G	A	0.3867	NA	NA	NA	0.10611	rs7258329	74	OR1M4P	27485	intergenic	5.426	4	1	15	0	1	1
rs199736	6	25936787	C	T	0.3121	2.31252e-06	-0.030917	0.00654467	0.72618	rs3752416	34	SLC17A2	5840	intergenic	5.424	NA	5	15	1	1	1
rs1989886	7	20583122	C	T	0.4453	NA	NA	NA	0.185413	rs11978564	40	EEF1A1P27	38572	intergenic	5.424	6	5	15	0	1	1
rs12765699	10	9035786	A	G	0.06859	NA	NA	NA	0.271059	rs12260678	51	RP11-428L9.2	20354	intergenic	5.424	5	9	15	0	0	1
rs6759479	2	103040047	C	A	0.4702	NA	NA	NA	0.185488	rs17027246	11	IL18RAP	0	intronic	5.423	5	1	15	1	1	1
rs7289990	22	41217786	A	G	0.4722	NA	NA	NA	0.0654543	rs9611573	80	SLC25A17	2382	intergenic	5.423	6	5	5	1	1	1
rs35699331	1	154432904	T	C	0.2793	0.017927	-0.0179204	0.00757054	0.21764	rs4453032	5	IL6R	0	intronic	5.422	5	4	5	1	1	1
rs4835638	4	145439293	A	T	0.1322	0.033387	-0.0166951	0.00784766	0.0955308	rs1828590	25	RP11-361D14.2	9139	intergenic	5.422	5	2	15	0	0	1
rs10815378	9	6224977	T	C	0.2535	0.00171287	0.020398	0.00650453	0.0605443	rs12376324	47	IL33	0	intronic	5.422	5	5	15	1	1	1
rs7549276	1	155248575	G	A	0.2793	NA	NA	NA	0.316064	rs914615	5	HCN3	0	intronic	5.421	1f	1	2	1	1	1
rs2057657	5	131809316	A	G	0.2256	1.35261e-14	-0.0544299	0.00706812	0.749651	rs7713065	30	C5orf56	0	intronic	5.421	2b	2	5	1	1	1
rs62218295	21	36704445	C	T	0.169	0.00147609	-0.0271284	0.00853271	0.145708	rs2205049	78	RUNX1	0	intronic	5.421	6	5	15	1	0	1
rs6769049	3	101291872	A	G	0.4781	4.06127e-10	0.036995	0.00591763	0.380269	rs13321258	18	PCNP	1066	intergenic	5.42	5	1	5	1	1	1
rs6821490	4	38878884	G	A	0.2475	0.00075488	-0.0223476	0.00663364	0.12845	rs5743604	21	FAM114A1	0	intronic	5.42	6	4	5	1	1	1
rs2531343	5	140129346	A	G	0.4573	0.0286287	0.0127222	0.00581304	0.16771	rs35346561	31	AC005609.2	14348	intergenic	5.42	NA	9	15	0	1	1
rs66919607	2	103008969	C	G	0.2505	3.36239e-36	-0.0808679	0.00643686	0.614707	rs13019081	11	IL18R1	0	intronic	5.419	5	5	15	1	1	1
rs72671889	4	106676301	A	G	0.07555	1.29235e-06	0.0652505	0.0134789	0.824504	rs147632916	23	INTS12:GSTCD:RP11-45L9.1	0:0:0	ncRNA_intronic	5.419	7	5	15	1	1	1
rs11742270	5	35881443	G	A	0.2714	4.44039e-07	0.0338391	0.00670209	0.814512	rs10472984	27	IL7R	1737	intergenic	5.419	5	5	15	1	1	1
rs2640562	12	56466473	C	T	0.336	NA	NA	NA	0.378928	rs2069408	60	ERBB3	7167	intergenic	5.419	NA	5	15	1	1	1
rs55688502	22	42144512	AC	A	0.2107	NA	NA	NA	0.690284	rs9611573	80	MEI1	0	intronic	5.419	NA	5	15	1	1	1
rs6891084	5	118677952	G	A	0.2644	NA	NA	NA	0.179563	rs1509142	29	TNFAIP8	0	intronic	5.418	4	1	7	1	1	1
rs13236052	7	20514454	G	A	0.4165	NA	NA	NA	0.353951	rs11978564	40	ITGB8	59076	intergenic	5.418	7	5	15	0	1	1
rs73236653	4	38875315	T	C	0.2475	0.000772272	-0.0222995	0.00663173	0.12845	rs5743604	21	FAM114A1	0	intronic	5.416	4	3	5	1	1	1
rs1004060	7	20680007	T	C	0.2525	0.000157403	0.02553	0.0067556	0.0963398	rs11978564	40	ABCB5	0	intronic	5.416	6	2	15	1	0	1
rs17591030	9	6550024	C	T	0.2614	NA	NA	NA	0.0532616	rs380568	47	GLDC	0	intronic	5.416	7	4	15	1	1	1
rs113772416	10	65309157	A	G	0.07455	0.00865668	-0.035457	0.0135058	0.143436	rs7896518	52	REEP3	0	intronic	5.416	6	4	5	1	1	1
rs13089554	3	46127557	G	A	0.1223	NA	NA	NA	0.106615	rs9851306	17	FLT1P1	56292	intergenic	5.415	5	5	15	0	1	1
rs501764	10	8093034	G	T	0.1769	0.000628476	0.0281968	0.00824704	0.073682	rs10905284	51	GATA3-AS1	0	ncRNA_exonic	5.415	2b	1	12	1	1	0
rs184482331	17	40702760	C	T	0.05567	NA	NA	NA	0.0780777	rs9908318	72	RP11-400F19.8:HSD17B1	0:0	ncRNA_intronic	5.414	5	5	5	1	1	1
rs10461016	3	45808701	T	C	0.0994	0.047988	0.0192422	0.00973069	0.075225	rs141045534	17	SLC6A20	0	intronic	5.413	6	5	15	1	1	1
rs144128989	5	118838228	TCTG	T	0.4592	NA	NA	NA	0.327799	rs1509142	29	HSD17B4	0	intronic	5.412	NA	4	5	1	1	1
rs9415697	10	65135137	T	C	0.1521	0.0101036	0.0205514	0.00798962	0.162105	rs7896518	52	JMJD1C	0	intronic	5.412	6	4	15	1	1	1
rs6893184	5	118730867	A	G	0.3221	NA	NA	NA	0.469736	rs1509142	29	TNFAIP8	0	UTR3	5.411	4	3	5	1	1	1
rs7762826	6	135975623	T	A	0.3549	1.40915e-06	-0.0294076	0.00609647	0.383306	rs11154806	38	LINC00271	0	ncRNA_intronic	5.411	7	5	15	0	1	1
rs12253258	10	9024290	T	C	0.06262	NA	NA	NA	0.288052	rs12260678	51	RP11-428L9.2	8858	intergenic	5.411	7	14	15	0	0	1
rs10179779	2	103150204	G	T	0.325	NA	NA	NA	0.124349	rs13019081	11	SLC9A4	0	UTR3	5.41	7	5	15	1	1	1
rs11752685	6	90966415	A	C	0.3638	8.3353e-19	0.0578694	0.0065349	0.991991	rs77844882	36	BACH2	0	intronic	5.41	5	2	15	1	1	1
rs66507521	7	20506955	C	T	0.2326	1.62738e-08	0.037347	0.00661294	0.924733	rs11978564	40	ITGB8	51577	intergenic	5.41	6	7	15	0	1	1
rs932972	1	155260096	G	A	0.2803	NA	NA	NA	0.313793	rs914615	5	PKLR	0	UTR3	5.409	NA	4	5	1	1	1
rs7940646	11	10669228	T	C	0.3002	3.95676e-08	0.0366653	0.00667519	0.990468	rs4442541	55	MRVI1	0	intronic	5.409	2b	4	15	1	1	1
rs12270780	11	34460711	G	A	0.2724	NA	NA	NA	0.347969	rs7118388	56	CAT	0	intronic	5.409	1b	1	1	1	1	1
rs1199150	1	152455602	C	T	0.2893	NA	NA	NA	0.0919833	rs12123821	4	LCE5A	27717	intergenic	5.407	7	9	15	0	1	1
rs34381952	3	45995748	T	C	0.1223	NA	NA	NA	0.104649	rs9851306	17	FYCO1	0	intronic	5.407	6	4	4	1	1	1
rs57198854	5	140117032	G	C	0.2396	0.000263644	0.024963	0.00684175	0.544199	rs35346561	31	RP11-515C16.7	4583	intergenic	5.407	6	9	15	0	1	1
rs145702514	3	193533230	G	GC	0.2406	NA	NA	NA	0.0763064	rs1146045	20	RP11-528A4.2	27118	intergenic	5.406	NA	5	15	0	0	1
9:131583170:C:T	9	131583170	C	T	0.2535	NA	NA	NA	0.164666	rs11539209	49	ENDOG:C9orf114	0:0	UTR3	5.406	NA	3	5	1	1	1
rs7479551	11	1120462	T	A	0.3618	1.03577e-07	-0.0346309	0.00650915	0.868658	rs11602802	54	MUC2	16042	intergenic	5.406	5	5	15	0	1	0
rs140122539	11	1142235	GGT	G	0.1332	NA	NA	NA	0.182628	rs11602802	54	MUC5AC	9344	intergenic	5.406	NA	1	15	1	0	1
rs56116847	12	123835233	G	A	0.3608	0.024081	-0.0142372	0.00631125	0.199783	rs12824685	61	SBNO1	0	intronic	5.405	7	4	5	1	1	1
rs34773782	14	93714580	A	C	0.1779	0.00220504	0.0223075	0.00728734	0.159484	rs12434251	66	BTBD7	0	intronic	5.405	6	4	4	1	1	1
rs11949868	5	110455899	T	C	0.09742	NA	NA	NA	0.134511	rs1438673	28	WDR36	0	intronic	5.404	7	4	4	1	1	1
rs2393967	10	65133156	A	C	0.336	9.30235e-05	-0.0265422	0.00679158	0.652946	rs7896518	52	JMJD1C	0	intronic	5.404	5	5	15	1	1	1
rs74137208	1	198733612	C	A	0.08946	9.48937e-06	0.0402944	0.0090989	0.515887	rs76181804	8	PTPRC	7066	intergenic	5.403	5	5	15	1	0	1
rs7659256	4	38786345	A	G	0.06561	NA	NA	NA	0.13425	rs5743604	21	TLR10	1733	intergenic	5.403	7	5	15	1	1	1
rs4747800	10	8565242	C	T	0.4254	0.00746899	0.0160161	0.00598693	0.165542	rs34839516	51	KRT8P37	8172	intergenic	5.403	6	9	15	0	0	1
rs3894193	17	38125346	C	G	0.4642	3.92429e-36	-0.075973	0.00605313	0.48803	rs8080734	71	GSDMA	0	intronic	5.403	6	5	14	1	1	1
rs34718164	3	46098526	C	G	0.1223	NA	NA	NA	0.106615	rs9851306	17	XCR1	29291	intergenic	5.402	6	5	15	0	1	1
rs6899623	6	90986559	A	G	0.3638	6.04837e-19	0.0585128	0.00658102	0.991991	rs77844882	36	BACH2	0	intronic	5.401	6	2	15	1	1	1
rs28631104	12	123846812	T	C	0.335	8.66324e-06	-0.0290901	0.00653989	0.572578	rs12824685	61	SBNO1	0	intronic	5.401	5	1	5	1	1	1
rs6498163	16	11213951	C	T	0.3688	3.88922e-06	0.028999	0.00628062	0.205309	rs11864680	69	CLEC16A	0	intronic	5.401	6	4	5	1	1	1
rs739136	22	42100275	A	G	0.1968	8.33005e-07	0.0384431	0.00780179	0.701097	rs9611573	80	MEI1	0	intronic	5.401	1f	14	15	1	1	1
rs10761711	10	64869942	A	G	0.2187	0.00603567	-0.019683	0.00716831	0.0587028	rs7896518	52	RNU6-543P	0	ncRNA_exonic	5.4	6	5	15	0	1	1
rs34556045	19	9015438	A	C	0.4036	NA	NA	NA	0.0623905	rs73005873	74	MUC16	0	intronic	5.4	NA	1	15	1	1	0
rs6946054	7	20674913	A	G	0.3151	0.0163564	0.0156704	0.00652698	0.0585878	rs11978564	40	ABCB5	0	intronic	5.399	7	14	15	1	0	1
rs1031161	10	9058141	A	G	0.325	3.66202e-10	-0.0410076	0.0065426	0.0753406	rs11256002	51	RP11-428L9.2	42709	intergenic	5.399	NA	5	15	0	1	1
rs6706002	2	103006104	G	A	0.4702	NA	NA	NA	0.185488	rs17027246	11	IL18R1	0	intronic	5.398	6	4	15	1	1	1
rs7850425	9	5170645	G	T	0.2952	4.46836e-05	-0.0273696	0.00670524	0.835326	rs7868130	47	INSL6	0	intronic	5.398	6	9	15	1	1	1
rs2443513	5	110052499	G	T	0.2376	NA	NA	NA	0.942548	rs27123	28	TMEM232	0	intronic	5.397	NA	1	15	1	1	1
rs78400042	10	8934022	T	G	0.1183	1.43554e-07	-0.0496387	0.00943586	0.301794	rs12356492	51	RP11-428L9.1	5929	intergenic	5.397	5	7	15	0	0	1
rs11656652	17	40573280	C	A	0.3956	0.000460523	-0.0210786	0.00601777	0.0593569	rs9908318	72	PTRF	0	intronic	5.397	7	1	1	1	1	1
rs4276914	1	155142229	G	A	0.494	NA	NA	NA	0.63485	rs914615	5	KRTCAP2:RP11-201K10.3	0:0	intronic	5.396	7	4	4	1	1	1
rs62323926	4	123091049	G	A	0.0825	0.000655527	-0.040351	0.0118417	0.0805119	rs62324212	24	KIAA1109	0	intronic	5.396	6	5	5	1	1	1
rs66516412	3	101129472	C	T	0.4115	4.57546e-06	-0.0271182	0.00591665	0.143968	rs13321258	18	SENP7	0	intronic	5.395	6	4	15	1	1	1
rs1650794	5	110597382	A	G	0.2813	2.09136e-05	-0.029067	0.00683141	0.236232	rs1438673	28	CAMK4	0	intronic	5.395	NA	5	15	1	1	1
rs7733502	5	131556203	A	C	0.4513	NA	NA	NA	0.0847485	rs7713065	30	P4HA2	0	intronic	5.395	5	4	5	1	1	1
rs117077419	6	106694600	T	C	0.02187	0.0141942	-0.042792	0.0174497	0.0906407	rs77791277	37	ATG5	0	intronic	5.395	7	4	5	1	0	1
rs10905287	10	8133795	C	A	0.4821	0.0307637	0.0133463	0.00617852	0.0707465	rs10905284	51	GATA3	16633	intergenic	5.395	7	5	15	0	0	1
rs10770133	11	10698136	C	T	0.4145	0.00041907	0.0211925	0.00600733	0.247326	rs4442541	55	MRVI1	0	intronic	5.395	7	4	14	1	1	1
rs72669969	4	106516686	A	G	0.1839	0.000647436	0.028541	0.00836753	0.198539	rs147632916	23	ARHGEF38	0	intronic	5.393	6	5	15	1	1	1
rs3209570	4	38699657	G	A	0.325	0.00330298	-0.0193372	0.00658169	0.136098	rs5743604	21	KLF3	0	UTR3	5.392	5	4	4	1	1	1
rs181826	5	141526057	C	A	0.3797	1.00099e-13	-0.0447989	0.00602073	0.995632	rs249681	31	NDFIP1	0	intronic	5.392	NA	4	4	1	1	1
rs3923725	6	25734920	C	A	0.2883	0.0181545	-0.0152771	0.00646664	0.0999648	rs3752416	34	HIST1H2APS1	1864	intergenic	5.392	6	7	15	1	1	1
rs1165206	6	25867566	G	A	0.3976	0.00463508	-0.017377	0.00613734	0.171475	rs3752416	34	SLC17A3	0	intronic	5.392	6	5	15	1	1	1
rs1573895	2	102982876	C	T	0.2197	NA	NA	NA	0.177425	rs13019081	11	IL18R1	0	intronic	5.391	7	2	9	1	1	1
rs247000	5	131346641	C	T	0.4195	NA	NA	NA	0.103422	rs7713065	30	ACSL6	0	intronic	5.391	NA	1	13	1	1	1
rs2076556	11	34473422	A	G	0.1213	0.00201217	-0.026253	0.00850044	0.128549	rs7118388	56	CAT	0	intronic	5.391	NA	2	4	1	1	1
rs1365319	3	101299572	A	T	0.4781	2.70816e-10	0.037236	0.00589679	0.380269	rs13321258	18	PCNP	0	intronic	5.39	6	3	5	1	1	1
rs11256000	10	9014021	A	T	0.06859	NA	NA	NA	0.204335	rs12260678	51	RP11-428L9.2	0	ncRNA_intronic	5.39	6	5	15	0	0	1
rs10483809	14	68836369	A	G	0.1054	0.0497446	-0.0208089	0.0106051	0.184085	rs7148416	65	RAD51B	0	intronic	5.39	3a	2	5	1	0	1
rs11078907	17	37662954	C	T	0.2505	7.36412e-09	0.0400263	0.00692209	0.570686	rs2271308	71	CDK12	0	intronic	5.39	5	4	4	1	1	0
rs35643280	19	9159593	AG	A	0.4165	NA	NA	NA	0.152492	rs7258329	74	CTD-2596O15.1	28932	intergenic	5.39	NA	5	15	0	1	1
rs77720652	6	35452711	G	A	0.02584	0.0496739	-0.0315417	0.0160701	0.0993513	rs113670165	35	TEAD3	0	intronic	5.386	2b	2	7	1	1	1
rs34927826	10	65156812	ACT	A	0.2873	NA	NA	NA	0.331367	rs7896518	52	JMJD1C	0	intronic	5.386	NA	5	15	1	1	1
rs4794822	17	38156712	C	T	0.3787	1.44049e-29	-0.06712	0.00594413	0.265434	rs8080734	71	PSMD3	2498	intergenic	5.386	1f	5	5	1	1	1
rs11725233	4	38753489	T	C	0.4284	2.56084e-05	0.0261819	0.00621991	0.255565	rs5743604	21	RNA5SP158	6922	intergenic	5.385	3a	2	15	0	1	1
rs68160759	4	106559889	CTCATTCA	C	0.2316	NA	NA	NA	0.192028	rs147632916	23	ARHGEF38	0	intronic	5.385	NA	5	15	1	1	1
rs12924112	16	11219720	T	G	0.3588	1.01832e-16	0.051704	0.00622742	0.591372	rs11864680	69	CLEC16A	0	intronic	5.385	5	4	4	1	1	1
rs73278684	7	20699016	C	T	0.1471	0.0017295	0.032352	0.0103258	0.181913	rs11978564	40	ABCB5	0	UTR3	5.384	6	4	15	1	0	1
rs3858261	10	8958712	C	CAG	0.4423	NA	NA	NA	0.395643	rs827645	51	RP11-428L9.1	2152	intergenic	5.383	NA	14	15	0	0	1
rs1535814	6	35130865	A	G	0.3241	0.00368242	0.0186274	0.00641404	0.19108	rs113670165	35	TCP11	14477	intergenic	5.381	NA	5	15	0	1	1
rs9905432	17	37555918	C	A	0.2525	5.04339e-09	-0.0396928	0.00679005	0.569812	rs2271308	71	FBXL20	0	intronic	5.381	7	1	15	1	1	1
rs2834918	21	36731196	G	A	0.2008	NA	NA	NA	0.195848	rs2205049	78	RUNX1	0	intronic	5.381	5	1	15	1	0	1
rs4553954	3	101233149	A	G	0.4125	4.78149e-06	-0.0272717	0.00596213	0.146148	rs13321258	18	SENP7	1063	intergenic	5.378	5	1	14	1	1	1
rs7655235	4	145250390	A	G	0.3022	0.000535544	0.022986	0.0066389	0.243608	rs1828590	25	RP11-361D14.2	176661	intergenic	5.378	5	14	15	0	0	1
rs6716784	2	103048467	G	T	0.2207	NA	NA	NA	0.167961	rs13019081	11	IL18RAP	0	intronic	5.377	6	5	15	1	1	1
rs62321692	4	123261530	A	C	0.0835	0.000535141	-0.040868	0.011803	0.0801054	rs62324212	24	KIAA1109	0	intronic	5.377	5	1	5	1	1	1
rs7246155	19	46329438	G	A	0.1581	0.0255685	0.018238	0.00816857	0.0840149	rs1132645	76	SYMPK	0	intronic	5.377	5	3	4	1	1	1
rs3866450	5	35919378	A	G	0.4523	NA	NA	NA	0.346105	rs10472984	27	CAPSL	0	intronic	5.376	NA	5	15	1	1	1
rs7148322	14	68768719	T	A	0.3121	3.35627e-11	0.0425796	0.00642224	0.25967	rs7148416	65	RAD51B	0	intronic	5.374	6	4	15	1	0	1
rs3744806	17	38351626	C	G	0.329	NA	NA	NA	0.0550046	rs12450388	71	RAPGEFL1	0	UTR3	5.374	5	5	15	1	1	1
rs34324101	3	46000728	T	G	0.1213	NA	NA	NA	0.106011	rs9851306	17	FYCO1	0	intronic	5.373	5	4	4	1	1	1
rs7130331	11	34520162	C	T	0.1123	0.0239972	-0.0203827	0.00903018	0.110254	rs7118388	56	ELF5	0	intronic	5.372	4	5	15	1	1	1
rs34132073	15	68208481	TAC	T	0.4573	NA	NA	NA	0.0719101	rs7178824	68	RP11-34F13.3	42276	intergenic	5.372	NA	2	15	0	1	1
rs78446752	1	1183397	C	T	0.0666	NA	NA	NA	0.557111	rs12036216	1	FAM132A	1294	intergenic	5.371	5	5	13	1	1	1
rs76825937	5	110733600	G	C	0.04473	0.0052957	0.046779	0.0167758	0.0950279	rs17132762	28	CAMK4	0	intronic	5.371	7	4	15	1	1	1
rs9467596	6	25783022	T	C	0.3867	0.000407778	0.0210024	0.00594128	0.149804	rs3752416	34	SLC17A1	102	downstream	5.371	6	5	15	1	1	1
rs12912045	15	67467297	C	T	0.2296	1.53988e-08	0.0388155	0.00686143	0.22126	rs7178824	68	SMAD3	0	intronic	5.371	4	2	6	1	1	1
rs6843518	4	145643486	T	C	0.4334	0.0474478	0.0117239	0.00591435	0.132852	rs1828590	25	HHIP	0	intronic	5.369	5	4	15	1	1	0
rs1295683	5	131998876	A	G	0.1223	4.36243e-10	0.0552371	0.00885143	0.167902	rs2299010	30	AC004041.2	0	ncRNA_intronic	5.369	NA	2	15	1	1	1
rs75567729	1	198610536	A	G	0.1034	1.66084e-10	0.0636615	0.00996296	1	rs76181804	8	PTPRC	0	intronic	5.368	5	1	15	1	1	1
rs72773131	5	109985784	C	T	0.08946	NA	NA	NA	0.311012	rs27123	28	TMEM232	0	intronic	5.368	7	15	15	1	1	1
rs35494539	14	93797100	C	T	0.1829	0.00750511	-0.0210439	0.00787112	0.129002	rs12434251	66	BTBD7	0	intronic	5.368	2b	1	7	1	1	1
rs867550	1	155880391	T	C	0.2376	NA	NA	NA	0.135396	rs914615	5	RIT1	0	intronic	5.367	4	1	2	1	1	1
rs10576072	3	101212471	CAAT	C	0.4115	NA	NA	NA	0.143968	rs13321258	18	SENP7	0	intronic	5.367	NA	4	5	1	1	1
rs7689637	4	38599054	C	T	0.1909	NA	NA	NA	0.167752	rs5743604	21	RP11-617D20.1	15267	intergenic	5.367	5	5	15	0	1	1
rs77665773	5	14701003	C	T	0.06163	3.94837e-06	-0.0613734	0.0133013	0.728683	rs16903574	26	FAM105B	1182	intergenic	5.367	5	2	5	1	0	1
rs145198178	6	106706206	C	T	0.02187	0.0156914	-0.042158	0.0174494	0.0906407	rs77791277	37	ATG5	0	intronic	5.367	5	5	5	1	0	1
rs747039	17	47406913	A	G	0.4553	NA	NA	NA	0.673497	rs12940887	73	ZNF652	0	intronic	5.367	7	5	15	1	1	1
rs510405	6	106817017	C	T	0.3628	0.0495894	-0.0118277	0.0060238	0.062559	rs77791277	37	RP11-404H14.1	9424	intergenic	5.366	NA	5	15	0	0	1
rs11733975	4	145386473	T	C	0.2972	0.00302743	-0.0194361	0.00655531	0.254574	rs1828590	25	RP11-361D14.2	40578	intergenic	5.365	5	7	15	0	1	1
rs557526151	5	139797418	CTT	C	0.4304	NA	NA	NA	0.417715	rs35346561	31	ANKHD1:ANKHD1-EIF4EBP3	0:0	intronic	5.365	NA	5	5	1	1	1
rs2267668	6	35377922	G	A	0.1759	0.0368548	0.0163313	0.00782387	0.171456	rs113670165	35	PPARD	0	intronic	5.365	7	4	5	1	1	1
rs4559	12	57489648	C	T	0.3887	0.0043903	-0.017529	0.0061534	0.247089	rs3001425	60	STAT6	0	UTR3	5.365	NA	3	4	1	1	1
rs9895818	17	47352051	C	T	0.3101	0.0135944	0.0240238	0.00973489	0.273181	rs12940887	73	ZNF652	14516	intergenic	5.365	5	13	15	0	1	0
rs974389	2	102936981	G	A	0.494	0.000429737	-0.0204628	0.00581145	0.540272	rs13019081	11	IL1RL1:IL18R1	0:0	intronic	5.364	NA	5	15	1	1	1
rs4530809	5	110462230	A	G	0.3479	NA	NA	NA	0.542728	rs1438673	28	WDR36	0	intronic	5.364	6	4	4	1	1	1
rs12048091	1	154395077	A	G	0.1938	0.020138	0.0185512	0.00798325	0.134568	rs4453032	5	IL6R	0	intronic	5.363	2b	2	7	1	1	1
rs11265558	1	161107181	A	G	0.3996	0.00114579	0.0196054	0.00602864	0.0794921	rs2070901	6	ACA64	3816	intergenic	5.363	5	5	15	1	1	1
rs686676	5	110013860	G	A	0.2416	7.25764e-05	0.0274135	0.00690921	0.9546	rs27123	28	TMEM232	0	intronic	5.363	NA	14	15	1	1	1
rs12913922	15	61112025	C	T	0.2942	0.0342416	0.0137744	0.00650591	0.0538103	rs10519067	67	RORA	0	intronic	5.363	5	2	15	1	1	0
rs2413662	22	42260971	C	G	0.1034	0.00208182	-0.0293921	0.00954815	0.223098	rs9611573	80	SREBF2	0	intronic	5.363	7	2	5	1	1	1
rs28741110	22	42023714	A	G	0.02584	0.00194705	-0.060305	0.0194646	0.0733211	rs9611573	80	XRCC6	0	intronic	5.362	7	4	4	1	1	1
rs12712166	2	103323969	C	T	0.2396	NA	NA	NA	0.0636122	rs17027246	11	SLC9A2	0	intronic	5.361	7	4	15	1	1	1
rs9313758	5	176773091	T	G	0.3459	0.000453772	-0.0227511	0.00648797	0.326475	rs12187932	32	LMAN2:CTD-2301A4.1	0:0	ncRNA_exonic	5.361	6	4	5	1	1	1
rs17109928	10	96098093	T	G	0.1193	0.00873452	0.0231873	0.00884245	0.116095	rs11187838	53	NOC3L	0	intronic	5.361	7	4	4	1	1	1
rs6866467	5	131787053	A	G	0.3598	NA	NA	NA	0.164358	rs2078387	30	C5orf56	0	intronic	5.36	5	4	5	1	1	1
rs3816472	17	38142677	A	C	0.4612	2.1845e-20	0.053987	0.00583459	0.26004	rs12450388	71	PSMD3	0	intronic	5.36	7	4	4	1	1	1
rs67057013	22	42251123	T	C	0.1064	0.00301962	-0.0283234	0.00955022	0.230129	rs9611573	80	SREBF2	0	intronic	5.36	6	4	5	1	1	1
rs143685014	5	110028618	A	G	0.09046	NA	NA	NA	0.313561	rs27123	28	TMEM232	0	intronic	5.359	4	7	15	1	1	1
rs801189	5	140063091	A	G	0.4314	0.0053095	0.0162181	0.00581788	0.21039	rs35346561	31	HARS	0	intronic	5.359	NA	4	5	1	1	1
rs113443561	8	103411756	C	T	0.1481	0.00783179	0.024293	0.00913533	0.0982599	rs10110916	45	UBR5	0	intronic	5.359	6	4	5	1	1	1
rs8176682	9	136139297	C	T	0.3797	NA	NA	NA	1	rs8176691	50	ABO	0	ncRNA_intronic	5.359	3a	5	14	0	1	1
rs56304903	17	38346802	C	G	0.17	0.000295916	-0.0310005	0.00856641	0.0837592	rs12450388	71	RAPGEFL1	0	intronic	5.359	4	1	5	1	1	1
rs7022333	9	5103450	A	G	0.2922	8.27091e-07	-0.031452	0.00638119	0.8551	rs7868130	47	JAK2	0	intronic	5.358	7	5	5	1	1	1
rs9300543	13	100055250	G	T	0.4324	0.021102	-0.0152631	0.00661842	0.149852	rs2096382	64	CCR12P	4784	intergenic	5.358	4	5	15	0	1	1
rs10775759	22	42088158	C	T	0.2078	NA	NA	NA	0.704117	rs9611573	80	C22orf46	0	intronic	5.357	7	4	5	1	1	1
rs6002083	22	41123795	G	A	0.3519	0.0121576	-0.015794	0.00629861	0.0659551	rs9611573	80	SLC25A17	41838	intergenic	5.356	5	2	15	0	1	1
rs12034163	1	36191030	C	G	0.09046	1.80084e-06	0.045485	0.0095265	0.442125	rs1188633	3	CLSPN	0	intronic	5.354	7	2	15	1	1	1
rs36093359	5	35807070	T	C	0.3091	NA	NA	NA	0.216406	rs10472984	27	SPEF2:CTD-2113L7.1	0:0	ncRNA_intronic	5.354	7	5	15	1	1	1
rs1072669	12	57342188	A	G	0.2207	NA	NA	NA	0.173748	rs3024971	60	RDH16	3030	intergenic	5.354	4	4	15	1	1	1
rs12438251	15	67557119	C	A	0.2594	0.000830942	-0.0221353	0.00662282	0.0722858	rs7178824	68	IQCH	0	intronic	5.354	7	5	15	1	1	1
rs11722889	4	38810975	C	T	0.2177	NA	NA	NA	0.685969	rs5743604	21	TLR1	0	intronic	5.353	6	5	15	1	1	1
rs6503694	17	40451363	T	C	0.4493	7.84968e-05	0.024185	0.00612442	0.434952	rs9908318	72	STAT5A	0	intronic	5.353	5	4	5	1	1	1
rs11711808	3	101235101	T	C	0.2396	1.58215e-08	-0.0391798	0.00693152	0.0913902	rs13321258	18	FAM172BP	2609	intergenic	5.352	5	2	14	1	1	1
rs73839048	4	106818096	T	C	0.02485	NA	NA	NA	0.159767	rs147632916	23	NPNT	0	intronic	5.352	2b	1	13	1	1	1
rs28428174	19	9168752	A	T	0.06759	0.00726394	-0.029703	0.0110646	0.163019	rs7258329	74	OR1M4P	25035	intergenic	5.351	5	5	15	0	1	1
rs4845769	1	152416494	G	A	0.334	NA	NA	NA	0.0734374	rs12123821	4	RP1-91G5.3	0	ncRNA_intronic	5.35	3a	5	14	0	1	1
rs67432756	5	141515873	T	C	0.0835	0.000905141	-0.031052	0.00935734	0.0630016	rs249681	31	NDFIP1	0	intronic	5.35	6	4	5	1	1	1
rs554588358	22	42096753	A	ATTTTTTTTT	0.164	NA	NA	NA	0.582084	rs9611573	80	MEI1	0	intronic	5.35	NA	13	15	1	1	1
rs73146558	4	38846274	A	G	0.03479	0.0429789	0.0246703	0.0121894	0.0795554	rs5743604	21	TLR1:TLR6	0:0	intronic	5.349	6	4	15	1	1	1
rs60714373	5	139651321	T	C	0.2187	NA	NA	NA	0.11832	rs35346561	31	CYSTM1:PFDN1	0:0	intronic	5.349	7	4	5	1	1	1
rs981580	6	136107630	A	G	0.2545	0.0138886	-0.0160427	0.00652108	0.305206	rs11154806	38	RP11-394G3.2	20655	intergenic	5.348	7	14	15	0	1	1
rs9573191	13	73997523	T	G	0.2048	NA	NA	NA	0.144496	rs981625	63	LINC00393	0	ncRNA_intronic	5.348	7	5	15	0	1	1
rs577754832	1	1183586	A	G	0.01093	NA	NA	NA	0.0749863	rs12036216	1	FAM132A	1483	intergenic	5.347	NA	5	13	1	1	1
rs7870774	9	6011330	G	T	0.01093	0.00965363	-0.085822	0.0331616	0.0573771	rs12376324	47	RANBP6	0	UTR3	5.347	6	1	5	1	1	1
rs4883556	12	133121897	T	C	0.4513	0.00475697	0.0170933	0.00605491	0.118054	rs4883585	62	FBRSL1	0	intronic	5.347	NA	4	5	1	1	0
rs7614585	3	33078170	A	G	0.08151	0.000134525	-0.0387883	0.0101593	0.0612283	rs35570272	16	GLB1	0	intronic	5.346	6	4	5	1	1	1
rs2373148	3	46071506	C	T	0.2356	NA	NA	NA	0.348878	rs9851306	17	XCR1	2271	intergenic	5.346	4	5	15	1	1	1
rs183894	5	131693057	C	T	0.4115	NA	NA	NA	0.115453	rs4705959	30	AC034220.3	0	ncRNA_intronic	5.345	NA	4	5	0	1	1
rs1425150	11	10688111	T	G	0.2028	0.0112481	0.018172	0.00716874	0.112923	rs4442541	55	MRVI1	0	intronic	5.345	3a	2	15	1	1	1
rs766314	22	41490680	C	G	0.3608	NA	NA	NA	0.149166	rs9611573	80	EP300	0	intronic	5.345	4	1	1	1	1	1
rs13049424	21	36708157	A	G	0.1421	0.0249795	-0.0183926	0.00820468	0.110835	rs2205049	78	RUNX1	0	intronic	5.344	6	5	15	1	0	1
rs80006116	10	8944623	G	A	0.1193	0.00011964	-0.0378247	0.00983261	0.298991	rs12356492	51	RP11-428L9.1	0	ncRNA_exonic	5.343	6	9	15	0	0	1
rs149197228	13	99803750	GTGTATTGTATTGTATTGTATTGTAT	G	0.08151	NA	NA	NA	0.0572815	rs2096382	64	RPS6P23	22096	intergenic	5.343	NA	1	15	0	0	1
rs12771984	10	64887194	T	A	0.1918	0.014965	-0.0179797	0.00738925	0.180044	rs7896518	52	RP11-144G16.1	1896	intergenic	5.342	6	5	15	1	1	1
rs79554531	1	35754250	A	T	0.02087	0.0349957	0.029622	0.0140495	0.18548	rs1188633	3	ZMYM4	0	intronic	5.341	3a	2	5	1	1	1
rs917116	7	28172739	T	G	0.2356	0.000644555	-0.0244548	0.007167	0.232367	rs864745	42	JAZF1	0	intronic	5.341	4	5	15	1	1	1
rs7032572	9	6172380	A	G	0.169	NA	NA	NA	0.965883	rs12376324	47	RP11-575C20.1	23553	intergenic	5.341	7	5	15	0	1	1
rs2075192	2	103118228	G	A	0.2366	NA	NA	NA	0.0524283	rs17027246	11	SLC9A4	0	intronic	5.339	NA	5	15	1	1	1
rs13285894	9	5154700	T	C	0.2893	2.08265e-05	-0.0307296	0.00722057	0.866554	rs7868130	47	INSL6	0	intergenic	5.339	7	9	15	1	1	1
rs11673373	19	46365694	T	C	0.1581	0.0161037	-0.0199488	0.00828934	0.0804892	rs1132645	76	SYMPK	0	intronic	5.339	3a	1	1	1	1	1
rs143443576	3	45994205	G	GGA	0.1223	NA	NA	NA	0.104649	rs9851306	17	FYCO1	0	intronic	5.338	NA	4	4	1	1	1
rs36040135	3	46061304	A	G	0.1243	NA	NA	NA	0.103951	rs9851306	17	XCR1	0	UTR3	5.338	4	5	15	1	1	1
rs9675194	17	37833805	T	C	0.325	1.05152e-30	0.0704103	0.00611224	0.698339	rs2271308	71	PGAP3	0	intronic	5.338	4	2	7	1	1	1
rs1465321	2	102986618	C	T	0.2197	NA	NA	NA	0.177425	rs13019081	11	IL18R1	0	intronic	5.337	NA	4	15	1	1	1
rs4237164	9	6236501	T	G	0.4632	NA	NA	NA	0.128507	rs12376324	47	IL33	0	intronic	5.337	2c	5	15	1	1	1
11:34432712:A:C	11	34432712	A	C	0.3668	NA	NA	NA	0.497902	rs7118388	56	RP1-53C18.3	6215	NA	5.337	NA	5	15	0	1	1
rs35932002	14	68938410	C	CA	0.4324	NA	NA	NA	0.111624	rs7148416	65	RAD51B	0	intronic	5.337	NA	2	5	1	0	1
rs10209131	2	103209596	C	T	0.4722	NA	NA	NA	0.157075	rs17027246	11	SLC9A2	26569	intergenic	5.336	6	5	15	0	1	1
rs1768552	1	35983094	G	C	0.04771	0.00242315	0.033931	0.0111881	0.377303	rs1188633	3	KIAA0319L	0	intronic	5.335	7	5	15	1	1	1
rs7696175	4	38820986	C	T	0.4274	NA	NA	NA	0.278704	rs5743604	21	TLR1	0	intronic	5.335	1f	2	15	1	1	1
rs7526862	1	36413650	A	G	0.01292	0.000452692	0.047305	0.0134876	0.0998907	rs1188633	3	AGO3	0	intronic	5.334	7	4	5	1	1	1
rs1513275	7	28259233	T	C	0.2167	0.000679802	-0.0240909	0.00709057	0.241016	rs864745	42	JAZF1-AS1	0	ncRNA_intronic	5.334	NA	5	15	0	1	1
rs1243414	10	8968113	T	C	0.2903	NA	NA	NA	0.756412	rs827645	51	RP11-428L9.1	11553	intergenic	5.334	NA	9	15	0	0	1
rs6713618	2	103048437	T	A	0.2207	NA	NA	NA	0.167961	rs13019081	11	IL18RAP	0	intronic	5.333	6	5	15	1	1	1
rs57586624	5	132074695	C	T	0.1064	NA	NA	NA	0.347044	rs2299010	30	KIF3A	1364	intergenic	5.333	6	5	14	1	1	1
rs6543127	2	103028301	C	A	0.4702	NA	NA	NA	0.185488	rs17027246	11	AC007248.7	0	ncRNA_exonic	5.332	7	9	15	1	1	1
rs6887670	5	110637890	T	A	0.3211	NA	NA	NA	0.0840373	rs1438673	28	CAMK4:CTC-499J9.1	0:0	ncRNA_intronic	5.332	4	1	15	1	1	1
rs11434088	4	75668665	GA	G	0.3757	NA	NA	NA	0.142328	rs62316273	22	BTC	1303	intergenic	5.331	NA	5	15	1	0	1
rs34916901	6	26286149	G	T	0.4453	0.00768153	-0.0162115	0.00608139	0.0525845	rs3752416	34	HIST1H4H	386	upstream	5.331	4	1	1	1	1	1
rs12103893	17	40479535	T	C	0.1918	0.000115791	0.0293702	0.00761898	0.54302	rs9908318	72	STAT3	0	intronic	5.331	6	3	4	1	1	1
rs6658453	1	36186106	A	G	0.09046	2.16409e-05	0.042483	0.0100025	0.442125	rs1188633	3	CLSPN	0	UTR3	5.329	6	4	15	1	1	1
rs1995794	5	118751289	G	T	0.3052	NA	NA	NA	0.47419	rs1509142	29	TNFAIP8	15905	intergenic	5.327	6	5	15	0	1	1
rs56080217	7	20661323	C	T	0.3201	0.0252262	0.0140584	0.0062819	0.0737467	rs11978564	40	ABCB5	0	intronic	5.327	7	14	15	1	0	1
rs13020596	2	102726711	T	C	0.2038	1.3278e-07	0.0419938	0.00796096	0.183889	rs17027246	11	IL1R1	0	intronic	5.326	5	2	15	1	1	1
rs34677490	3	46270748	G	T	0.07952	NA	NA	NA	0.0529706	rs9851306	17	CCR3	0	intronic	5.326	4	5	15	1	1	1
rs2179781	6	135719500	C	A	0.4284	2.34377e-11	0.0402034	0.00601593	0.627073	rs11154806	38	AHI1	0	intronic	5.326	7	5	5	1	1	1
rs1563565	15	61055633	T	G	0.4573	0.000116622	0.0229623	0.0059594	0.148173	rs10519067	67	RORA	0	intronic	5.323	6	5	15	1	1	1
rs1505770	4	145380802	T	C	0.3867	3.13912e-08	0.03394	0.00613356	0.58799	rs1828590	25	RP11-361D14.2	46249	intergenic	5.321	6	14	15	0	1	1
rs4795388	17	37767453	A	G	0.2594	1.50631e-19	0.0600241	0.00663668	0.779492	rs2271308	71	NEUROD2	1422	intergenic	5.321	5	5	13	1	1	1
rs2930448	3	100912386	A	T	0.1918	0.00556986	0.0200242	0.00722352	0.0636387	rs13321258	18	snoU13	8289	intergenic	5.32	4	5	15	0	1	1
rs116846837	17	37777510	C	T	0.06262	NA	NA	NA	0.682488	rs3152	71	AC087491.2	0	ncRNA_intronic	5.32	5	5	14	1	1	1
rs2639576	4	145658429	T	C	0.4712	0.0105319	-0.0151967	0.00594118	0.145215	rs1828590	25	HHIP	0	intronic	5.319	7	4	15	1	1	0
rs174565	11	61591636	C	G	0.16	5.06291e-05	0.032744	0.00807954	0.36569	rs102274	57	FADS2:FADS1	0:0	intronic	5.319	6	4	15	1	1	1
rs2053295	15	67391739	G	A	0.1282	0.0182476	0.0215599	0.0091334	0.0582422	rs17293632	68	SMAD3	0	intronic	5.319	4	2	5	1	1	1
rs6117333	20	6540762	T	C	0.4215	5.09503e-07	-0.030348	0.00604217	0.984656	rs1407034	77	CASC20	31655	intergenic	5.318	7	5	15	0	1	1
rs270602	5	131656700	C	T	0.4115	NA	NA	NA	0.115453	rs4705959	30	SLC22A4:AC034220.3	0:0	ncRNA_intronic	5.317	NA	4	5	1	1	1
rs174591	11	61617676	T	A	0.2545	4.55985e-05	0.0277364	0.00680295	0.515097	rs102274	57	FADS2	0	intronic	5.317	7	4	4	1	1	1
rs11465567	2	102978400	A	G	0.1243	0.000514796	-0.034255	0.00986341	0.0652697	rs13019081	11	IL18R1	0	intronic	5.316	4	3	15	1	1	1
rs35140375	7	22746454	T	G	0.1938	0.00141109	-0.024801	0.00776883	0.0651405	rs1800797	41	AC073072.5	18559	intergenic	5.314	5	1	15	0	1	1
rs138823764	10	9262917	TAATAAAACTTTTAAAGTCTCATTTTC	T	0.01193	NA	NA	NA	0.0931976	rs12356492	51	LINC00709	54878	intergenic	5.314	NA	5	15	0	0	1
rs4900192	14	94183423	C	G	0.2893	0.00165708	-0.0201189	0.00639575	0.117362	rs12434251	66	PRIMA1	1220	intergenic	5.314	5	5	15	1	1	1
rs4352000	15	67643705	T	C	0.2157	6.05081e-11	0.0450847	0.00689107	0.836947	rs7178824	68	IQCH	0	intronic	5.314	7	5	15	1	1	1
rs11078910	17	37671269	G	T	0.2515	7.55053e-09	0.039999	0.0069224	0.574124	rs2271308	71	CDK12	0	intronic	5.314	7	4	4	1	1	0
rs12263283	10	65305197	C	T	0.336	0.000886771	0.0213849	0.00643312	0.381253	rs7896518	52	REEP3	0	intronic	5.313	7	4	5	1	1	1
rs34886605	12	57248231	CA	C	0.1869	NA	NA	NA	0.160337	rs3024971	60	RP11-74M13.4	0	ncRNA_intronic	5.313	NA	9	15	0	1	1
rs55993661	8	128838461	A	T	0.4573	0.0368642	0.0129058	0.0061831	0.121253	rs13277355	46	PVT1	0	ncRNA_intronic	5.312	7	4	5	0	1	1
rs2393966	10	65134814	T	G	0.4861	1.33472e-06	-0.0281203	0.00581657	0.810048	rs7896518	52	JMJD1C	0	intronic	5.312	NA	5	15	1	1	1
rs1498749	12	57315391	C	A	0.3231	NA	NA	NA	0.167529	rs3001425	60	SDR9C7	1546	intergenic	5.312	NA	9	15	1	1	1
rs11590283	1	1245368	A	G	0.1948	NA	NA	NA	0.143175	rs12036216	1	PUSL1	0	intronic	5.311	3a	1	5	1	1	1
rs12729599	1	1323078	G	A	0.1859	NA	NA	NA	0.158464	rs12036216	1	CCNL2	0	intronic	5.311	NA	3	4	1	1	1
rs2544423	4	106801448	T	C	0.2505	0.00168852	-0.0226503	0.00721309	0.209312	rs147632916	23	INTS12	0	intronic	5.311	NA	5	15	1	1	1
10:65328050:A:G	10	65328050	G	A	0.492	NA	NA	NA	0.781045	rs7896518	52	REEP3	0	NA	5.311	7	4	5	1	1	1
rs16947546	17	47324353	T	C	0.2276	7.72671e-06	0.0311934	0.0069743	0.180898	rs12940887	73	RP1-62O9.3	1247	intergenic	5.31	5	5	14	0	1	0
rs2242725	21	36746014	T	C	0.1083	0.00464001	-0.0280565	0.00991039	0.0845735	rs2205049	78	RUNX1	0	intronic	5.31	6	5	15	1	0	1
rs11735527	4	106679692	A	G	0.06362	9.3816e-09	0.075042	0.01307	1	rs147632916	23	INTS12:GSTCD:RP11-45L9.1	0:0:0	ncRNA_intronic	5.309	6	5	15	1	1	1
rs11315320	6	106785112	CA	C	0.4364	NA	NA	NA	0.141801	rs77791277	37	ATG5	11445	intergenic	5.309	NA	5	14	0	0	1
rs41376152	11	1094761	C	A	0.03777	0.00519036	0.052595	0.0188177	0.065352	rs11602802	54	MUC2	0	exonic	5.309	5	5	15	1	0	0
rs4837329	9	131655168	T	C	0.2873	0.00273477	-0.0196661	0.00656395	0.116193	rs11539209	49	LRRC8A	0	intronic	5.308	4	1	6	1	1	1
rs11512010	11	10701556	C	T	0.4145	0.0013613	0.0201599	0.00629459	0.204779	rs4442541	55	MRVI1	0	intronic	5.308	7	4	15	1	1	1
rs773125	12	56394954	A	G	0.3887	NA	NA	NA	0.45182	rs2069408	60	SUOX	0	intronic	5.308	7	1	5	1	1	1
rs11488749	10	97014773	C	T	0.3986	NA	NA	NA	0.056715	rs11187838	53	PDLIM1	0	intronic	5.307	6	4	5	1	1	1
rs3116869	1	25198182	C	T	0.1441	NA	NA	NA	0.179532	rs74060469	2	CLIC4	27366	intergenic	5.306	5	2	15	0	1	1
rs6955157	7	20628847	A	G	0.4751	NA	NA	NA	0.133857	rs11978564	40	AC002486.2	0	ncRNA_intronic	5.306	5	5	15	0	0	1
rs386680	10	8103986	C	G	0.3907	6.02557e-06	0.0281949	0.00623024	0.65978	rs10905284	51	GATA3	0	intronic	5.306	2b	2	13	1	0	1
rs2888512	3	46145295	T	G	0.2386	2.32406e-05	-0.028808	0.0068084	0.189755	rs9851306	17	FLT1P1	38554	intergenic	5.305	6	5	15	0	1	1
rs4683924	3	101211255	A	T	0.4115	2.69741e-06	-0.0281047	0.00598914	0.143968	rs13321258	18	SENP7	0	intronic	5.305	6	4	4	1	1	1
rs35661088	6	106683651	GCTCT	G	0.4791	NA	NA	NA	0.27327	rs77791277	37	ATG5	0	intronic	5.305	NA	4	15	1	1	1
rs2370615	8	81290387	C	T	0.3827	6.88251e-15	0.048311	0.00620436	0.904751	rs4739738	44	RP11-775E10.1	26735	intergenic	5.305	4	2	15	0	1	1
rs11032678	11	34438320	T	G	0.3032	0.00256029	-0.019101	0.00633296	0.182974	rs7118388	56	RP1-53C18.3	11823	intergenic	5.305	7	2	15	0	1	1
rs78699658	4	106909473	A	G	0.06362	0.0170972	-0.0285583	0.0119761	0.124804	rs34712979	23	NPNT	0	intronic	5.304	7	5	15	1	0	1
rs1755529	9	6120963	A	G	0.3072	NA	NA	NA	0.476201	rs380568	47	RP11-218I7.2	54248	intergenic	5.304	6	5	15	0	1	1
rs2328895	6	25802083	C	T	0.4354	0.00376509	-0.0174917	0.00603745	0.203608	rs3752416	34	SLC17A1	0	intronic	5.303	5	5	15	1	1	1
rs6693477	1	155081940	C	T	0.4831	NA	NA	NA	0.369517	rs914615	5	Y_RNA	11025	intergenic	5.302	6	5	15	0	1	1
rs36071234	1	155398134	AG	A	0.2763	NA	NA	NA	0.230656	rs914615	5	ASH1L	0	intronic	5.302	NA	4	5	1	1	1
rs144157913	1	155531056	G	A	0.329	NA	NA	NA	0.24522	rs914615	5	ASH1L	0	intronic	5.302	5	1	1	1	1	1
rs1243413	10	8969083	A	G	0.4195	NA	NA	NA	0.417074	rs827645	51	RP11-428L9.1	12523	intergenic	5.302	NA	9	15	0	0	1
rs11749376	5	131943688	A	G	0.1869	4.97957e-18	-0.0640173	0.00739756	0.912105	rs2078387	30	RAD50	0	intronic	5.301	7	4	5	1	1	1
rs6896007	5	139654951	G	A	0.4443	0.00291275	0.0175847	0.00590725	0.0531835	rs35346561	31	CYSTM1:PFDN1	0:0	intronic	5.301	5	4	5	1	1	1
rs2070728	5	131819977	C	T	0.3429	1.74702e-06	-0.0295128	0.00617335	0.179389	rs4705959	30	IRF1	0	intronic	5.3	NA	4	4	1	1	1
rs78265653	8	103395106	G	A	0.04871	0.0115104	-0.036036	0.0142615	0.0858794	rs10110916	45	UBR5	0	intronic	5.3	5	1	7	1	1	1
rs13020398	2	102726637	T	C	0.2038	1.17268e-07	0.0427346	0.00806663	0.183889	rs17027246	11	IL1R1	0	intronic	5.298	7	2	15	1	1	1
rs1144644	10	9294675	G	T	0.3549	0.026919	-0.0139975	0.00632601	0.050165	rs11256002	51	LINC00709	23120	intergenic	5.298	7	7	15	0	0	1
rs7565473	2	111943790	G	A	0.4911	0.0016321	-0.0189802	0.00602525	0.132507	rs72837826	12	AC108463.1	9749	intergenic	5.297	2b	2	15	0	1	1
rs1716157	12	123670473	T	C	0.2247	2.07505e-07	-0.0387635	0.00746531	0.847251	rs12824685	61	MPHOSPH9	0	intronic	5.296	NA	4	5	1	1	1
rs1112484	2	228784501	A	C	0.1173	0.00188125	-0.0286152	0.00920586	0.409061	rs2135481	14	DAW1	0	intronic	5.295	NA	5	15	1	1	1
rs115568222	5	131831942	G	C	0.09145	NA	NA	NA	0.164481	rs7713065	30	IRF1	5451	intergenic	5.295	2b	1	1	1	1	1
rs10975391	9	5995461	C	T	0.2137	0.0257041	-0.0163819	0.00734399	0.0675022	rs380568	47	KIAA2026	0	intronic	5.295	7	5	5	1	1	1
rs10688201	17	37479809	T	TCTTA	0.2515	NA	NA	NA	0.574124	rs2271308	71	FBXL20	0	intronic	5.295	NA	5	15	1	1	1
rs6834781	4	38758432	A	G	0.4503	NA	NA	NA	0.291519	rs5743604	21	RNA5SP158	1979	intergenic	5.294	7	5	15	0	1	1
rs4425499	5	132049062	A	G	0.2833	6.26228e-05	0.0265324	0.00662863	0.502465	rs2299010	30	AC004237.1:KIF3A	0:0	ncRNA_intronic	5.294	6	4	5	1	1	1
rs1469079	19	8973757	A	G	0.3738	0.00186903	0.0188915	0.00607387	0.25104	rs73005873	74	MUC16	0	intronic	5.294	NA	4	15	1	1	1
rs34438204	3	46081306	T	C	0.1223	NA	NA	NA	0.106615	rs9851306	17	XCR1	12071	intergenic	5.293	6	13	15	0	1	1
rs561994489	5	118678840	G	GTGGCTAGTAAGGT	0.02982	NA	NA	NA	0.0632045	rs1509142	29	TNFAIP8	0	intronic	5.293	NA	2	7	1	0	1
rs2466128	10	65208321	T	C	0.1521	0.00422212	0.0227693	0.0079583	0.162105	rs7896518	52	JMJD1C	0	intronic	5.293	7	5	15	1	1	1
rs71419270	14	93772500	T	A	0.16	NA	NA	NA	0.169814	rs12434251	66	BTBD7	0	intronic	5.293	4	5	5	1	1	1
rs11713054	3	33084696	G	A	0.329	0.000305645	-0.0221792	0.00614303	0.0753193	rs35570272	16	GLB1	0	intronic	5.292	6	4	5	1	1	1
rs10836234	11	34457654	T	C	0.3519	1.57561e-05	0.027466	0.00636104	0.569768	rs7118388	56	CAT	2817	intergenic	5.292	7	2	15	1	1	1
rs6427562	1	160937553	C	T	0.4563	0.00959634	-0.0155168	0.00599094	0.0681191	rs2070901	6	ITLN2	12963	intergenic	5.291	6	5	15	0	1	0
rs9585021	13	99856480	T	C	0.2734	1.52537e-12	-0.0443499	0.00627105	0.58587	rs2096382	64	UBAC2	0	intronic	5.291	5	2	5	1	1	1
rs4803843	19	46155919	G	A	0.2475	0.00362971	-0.020361	0.00700011	0.220653	rs1132645	76	RN7SL836P	858	downstream	5.291	5	5	15	1	1	0
rs567188561	1	199116793	T	A	0.09245	NA	NA	NA	0.0598361	rs76181804	8	RP11-382E9.1	932	upstream	5.29	NA	5	15	0	0	1
rs62250478	3	33100491	T	C	0.4016	6.26045e-05	-0.0249056	0.00622208	0.126272	rs35570272	16	GLB1	0	intronic	5.29	4	2	5	1	1	1
rs1317816	6	25765390	T	C	0.2922	0.0257006	-0.0143429	0.00642974	0.0824326	rs3752416	34	SLC17A4	0	intronic	5.29	NA	4	15	1	1	1
rs8779	22	42070276	T	C	0.1968	8.85102e-07	0.0383285	0.00779732	0.711374	rs9611573	80	NHP2L1	0	UTR3	5.29	NA	3	4	1	1	1
rs9864452	3	45427020	T	A	0.2535	NA	NA	NA	0.0712973	rs141045534	17	LARS2	2977	intergenic	5.289	5	5	15	1	1	1
rs9494885	6	138172748	T	C	0.08748	0.00554401	0.0295896	0.0106683	0.180828	rs569305282	39	RP11-356I2.4	0	ncRNA_intronic	5.289	5	4	15	0	1	1
rs2325509	13	73977386	A	G	0.2624	0.00135037	0.0217607	0.00678949	0.0878889	rs981625	63	MARK2P12	4518	intergenic	5.289	6	5	15	0	1	1
rs536640201	1	155861276	C	CA	0.3757	NA	NA	NA	0.0985841	rs914615	5	RNU4-19P	2795	intergenic	5.288	NA	4	5	1	1	1
rs12121345	1	25130783	T	C	0.2982	0.0008594	0.0210068	0.00630282	0.075922	rs74060469	2	CLIC4	0	intronic	5.287	4	4	5	1	1	1
rs2435143	5	140111054	G	A	0.4284	0.044767	0.0186149	0.00927574	0.211105	rs35346561	31	RP11-515C16.7	820	downstream	5.284	NA	9	15	0	1	1
rs2762346	6	35078623	C	G	0.4861	0.0288818	0.0129865	0.00594322	0.0675702	rs113670165	35	TCP11	7224	intergenic	5.284	6	9	15	1	1	1
rs4771335	13	100200172	T	C	0.4791	0.00327274	-0.0178339	0.00606412	0.0739174	rs2096382	64	TM9SF2	0	intronic	5.284	5	3	4	1	1	1
rs9936979	16	11080588	A	G	0.498	3.03581e-05	-0.035571	0.00852865	0.288874	rs11864680	69	CLEC16A	0	intronic	5.284	7	4	5	1	1	1
rs76836071	3	46344999	C	T	0.07555	NA	NA	NA	0.058471	rs9851306	17	UQCRC2P1	7082	intergenic	5.283	5	2	15	0	1	1
rs927330	6	136131756	C	T	0.2584	0.0044813	-0.0179706	0.00632293	0.208739	rs11154806	38	RP11-394G3.2	2151	intergenic	5.283	6	5	15	0	1	1
rs1015032	14	93903994	G	A	0.4324	1.27865e-06	-0.0286882	0.00592359	0.963387	rs12434251	66	UNC79	0	intronic	5.283	5	5	15	1	1	1
rs13051147	21	36727663	A	G	0.1421	0.0123443	-0.0204629	0.00817814	0.110835	rs2205049	78	RUNX1	0	intronic	5.283	7	5	15	1	0	1
rs17623914	1	198670555	T	C	0.1024	1.49733e-08	0.0577624	0.010202	0.831123	rs76181804	8	PTPRC	0	intronic	5.282	5	2	15	1	0	1
rs10956389	8	128785704	T	C	0.173	0.00501182	0.0205617	0.00732705	0.0843871	rs13277355	46	PVT1	21074	intergenic	5.282	5	5	15	0	0	1
rs139000662	4	38746919	TTTTA	T	0.2038	NA	NA	NA	0.337843	rs5743604	21	RNA5SP158	13492	intergenic	5.281	NA	5	15	0	1	1
rs941305	12	123715266	T	C	0.2326	1.99094e-08	-0.0419348	0.0074713	0.920365	rs12824685	61	MPHOSPH9	0	intronic	5.281	NA	1	5	1	1	1
rs1374531	4	106523932	C	A	0.07356	2.02854e-06	0.060375	0.012709	0.646744	rs147632916	23	ARHGEF38	0	intronic	5.28	NA	4	15	1	1	1
rs969128	5	35861159	A	G	0.1421	NA	NA	NA	0.089166	rs10472984	27	IL7R	0	intronic	5.28	5	1	15	1	1	1
rs112252876	10	96123355	C	T	0.08549	0.0336627	-0.0236563	0.0111371	0.113421	rs11187838	53	NOC3L	638	upstream	5.28	7	1	14	1	1	1
rs11676442	2	228732248	A	G	0.4423	0.0119377	-0.0151042	0.00600809	0.204432	rs2135481	14	TDGF1P2	2550	intergenic	5.279	5	5	15	1	1	1
rs61197223	13	100104529	AT	A	0.1004	NA	NA	NA	0.130166	rs2096382	64	AL583784.1	1120	intergenic	5.279	NA	5	15	0	1	1
rs11621603	14	93878198	G	T	0.2753	0.000190379	-0.0236334	0.00633357	0.412845	rs12434251	66	UNC79	0	intronic	5.278	7	9	15	1	1	1
rs62323958	4	123209359	G	A	0.0825	0.00047623	-0.041295	0.0118196	0.0805119	rs62324212	24	KIAA1109	0	intronic	5.277	7	4	5	1	1	1
rs2243208	5	132001151	A	G	0.08549	2.55746e-07	-0.0518926	0.0100695	0.212156	rs2078387	30	AC004041.2	1186	intergenic	5.277	1f	5	15	1	1	1
rs12527639	6	35129992	T	C	0.3241	0.00192233	0.0196599	0.00633786	0.196196	rs113670165	35	TCP11	13604	intergenic	5.277	4	2	15	0	1	1
rs28650394	11	1158358	A	G	0.4056	NA	NA	NA	0.401804	rs11602802	54	MUC5AC	0	intronic	5.277	5	4	15	1	0	1
rs705904	16	11306397	T	C	0.4324	0.00321448	-0.0178835	0.00606951	0.192649	rs11864680	69	RP11-396B14.2	0	ncRNA_intronic	5.276	4	5	15	0	1	1
rs4353095	1	152401695	G	C	0.4046	NA	NA	NA	0.0511507	rs12123821	4	RP1-91G5.3	0	ncRNA_intronic	5.275	7	9	15	0	1	1
rs7700662	5	35599404	G	A	0.02783	NA	NA	NA	0.0554438	rs10472984	27	SPEF2	18541	intergenic	5.275	2b	7	15	0	0	1
rs198850	6	26104670	A	C	0.3708	6.05969e-08	0.034057	0.00628702	0.713171	rs3752416	34	HIST1H4C	151	downstream	5.275	2b	1	2	1	1	1
rs1106162	1	203133862	A	G	0.4016	0.0142729	0.0152014	0.00620384	0.208044	rs3766568	9	ADORA1	0	intronic	5.274	NA	4	14	1	1	1
rs73235002	4	38769018	A	G	0.2068	NA	NA	NA	0.631642	rs5743604	21	TLR10	4841	intergenic	5.274	5	5	15	1	1	1
rs8507	9	131515547	T	G	0.4483	NA	NA	NA	0.0537539	rs11539209	49	ZER1	0	exonic	5.274	5	4	4	1	1	1
rs1420103	2	102948632	C	A	0.2555	NA	NA	NA	0.213167	rs13019081	11	IL1RL1:IL18R1	0:0	intronic	5.273	NA	5	15	1	1	1
rs12652920	5	131885240	G	C	0.1909	3.86902e-24	-0.074329	0.00733399	0.934876	rs2078387	30	IL5	0	intronic	5.272	5	13	15	1	1	1
rs72780964	10	8908829	T	C	0.1113	0.000359347	-0.0339871	0.00952481	0.0662402	rs11255938	51	RP11-428L9.1	31122	intergenic	5.271	5	14	15	0	0	1
rs2155220	11	76266172	C	T	0.4364	NA	NA	NA	0.371227	rs11236797	58	C11orf30	2102	intergenic	5.27	4	5	15	1	1	1
rs903504	17	37829570	G	C	0.3241	NA	NA	NA	0.740435	rs2271308	71	PGAP3	0	intronic	5.27	5	5	5	1	1	1
rs113095803	3	101152823	TAC	T	0.3857	NA	NA	NA	0.407833	rs13321258	18	SENP7	0	intronic	5.269	NA	5	15	1	1	1
rs7717955	5	35862841	C	T	0.2714	NA	NA	NA	0.814512	rs10472984	27	IL7R	0	intronic	5.269	7	1	15	1	1	1
rs12507190	4	38877724	A	G	0.2475	0.000883048	-0.02245	0.00675115	0.12845	rs5743604	21	FAM114A1	0	intronic	5.268	6	4	5	1	1	1
rs7556304	1	155139509	T	C	0.495	4.59868e-11	-0.040258	0.00611509	0.631686	rs914615	5	KRTCAP2	2374	intergenic	5.267	2b	1	7	1	1	1
rs3917273	2	102779719	A	T	0.4523	NA	NA	NA	0.0764867	rs17027246	11	IL1R1	0	intronic	5.267	7	4	15	1	1	1
rs62243871	3	46107409	G	A	0.07555	0.000138943	-0.0402851	0.0105734	0.12584	rs9851306	17	XCR1	38174	intergenic	5.267	3a	2	15	0	1	1
rs757104	5	131795229	T	C	0.2107	0.0010682	0.0359188	0.0109779	0.195455	rs2078387	30	C5orf56	0	intronic	5.267	2b	2	7	1	1	1
rs11320420	11	61542006	GA	G	0.3519	NA	NA	NA	0.939958	rs102274	57	MYRF:TMEM258	0:0	intronic	5.267	NA	4	5	1	1	1
rs36108875	5	118956743	T	G	0.4463	0.0100654	-0.0177352	0.00689127	0.113746	rs1509142	29	HSD17B4	0	intergenic	5.266	7	9	15	1	1	1
rs61951146	12	133047900	C	G	0.3429	1.53732e-05	-0.028958	0.00669817	0.606149	rs4883585	62	MUC8	1433	intergenic	5.266	4	2	14	1	1	0
rs62252530	3	33053484	A	G	0.2674	1.57197e-05	0.0299495	0.0069354	0.230239	rs35570272	16	GLB1	0	intronic	5.265	5	4	4	1	1	1
rs10734900	12	123743445	G	A	0.2823	5.75396e-06	-0.0318024	0.0070123	0.699618	rs12824685	61	RP11-282O18.3	0	ncRNA_exonic	5.265	2b	4	4	1	1	1
rs12880109	14	68813032	C	T	0.4205	8.47544e-12	0.0424316	0.00621229	0.621099	rs7148416	65	RAD51B	0	intronic	5.265	5	5	15	1	1	1
rs11879426	19	9217192	T	C	0.3638	0.000444886	-0.0228652	0.00651074	0.0544592	rs7258329	74	OR7G2	3209	intergenic	5.265	7	9	15	1	1	1
rs35912296	7	28256371	A	T	0.1759	0.030661	-0.0169993	0.00786479	0.12913	rs864745	42	JAZF1-AS1	0	ncRNA_intronic	5.264	5	5	15	0	1	1
rs3771150	2	103060851	G	A	0.2505	NA	NA	NA	0.593346	rs13019081	11	IL18RAP	0	intronic	5.263	NA	4	15	1	1	1
rs62321700	4	123291851	A	T	0.08151	0.000767833	-0.040019	0.0118958	0.0852613	rs62324212	24	KIAA1109	7937	intergenic	5.263	5	9	15	1	1	1
rs17434675	8	103351129	T	C	0.1153	NA	NA	NA	0.0819614	rs10110916	45	UBR5	0	intronic	5.263	5	4	5	1	1	1
rs3755278	2	102952217	T	C	0.08648	6.08836e-05	-0.043773	0.0109177	0.15352	rs13019081	11	IL1RL1:IL18R1	0:0	intronic	5.262	NA	2	15	1	1	1
rs676614	1	36107510	C	A	0.1133	1.23235e-06	-0.043049	0.00887542	0.74566	rs1188633	3	PSMB2	64	upstream	5.261	NA	1	1	1	1	1
rs146863140	2	103103637	G	GGTGTGTGTGT	0.162	NA	NA	NA	0.308596	rs17027246	11	SLC9A4	0	intronic	5.261	NA	2	15	1	0	1
rs35060576	3	46434525	G	A	0.3976	NA	NA	NA	0.134615	rs9851306	17	RP11-24F11.2	0	ncRNA_exonic	5.26	5	5	15	0	1	1
rs4705962	5	132028858	T	C	0.2565	0.0327324	0.0178268	0.00834842	0.4569	rs2299010	30	AC004237.1:KIF3A	0:0	ncRNA_intronic	5.26	6	5	5	1	1	1
rs34278087	8	103403159	T	C	0.1481	0.00850964	0.023898	0.00908272	0.0982599	rs10110916	45	UBR5	0	intronic	5.26	5	4	5	1	1	1
rs9657576	9	5183028	T	G	0.2932	2.61525e-06	-0.029812	0.00634442	0.842366	rs7868130	47	INSL6	0	intronic	5.26	7	5	15	1	1	1
rs12026638	1	155401260	T	C	0.2763	0.00541599	-0.0182516	0.00656251	0.230656	rs914615	5	ASH1L	0	intronic	5.259	6	4	5	1	1	1
rs1012794	5	131781681	C	G	0.2256	6.89448e-12	0.0509154	0.00742226	0.739974	rs7713065	30	C5orf56	0	intronic	5.259	2b	4	7	1	1	1
rs654102	3	101608155	A	G	0.4095	7.6167e-05	-0.0239656	0.00605781	0.117513	rs13321258	18	NFKBIZ	28288	intergenic	5.257	NA	5	15	0	1	1
rs62316311	4	75676572	G	A	0.2545	1.91489e-08	0.0400292	0.00712324	0.984843	rs62316273	22	BTC	0	intronic	5.257	5	5	15	1	1	1
rs12133641	1	154428283	A	G	0.3618	1.24752e-06	-0.0292441	0.00603228	0.926196	rs4453032	5	IL6R	0	intronic	5.256	7	4	5	1	1	1
rs2502815	1	161203227	G	A	0.2485	1.00946e-07	-0.0354389	0.00665518	0.321624	rs2070901	6	NR1I3	0	intronic	5.256	NA	4	5	1	1	1
rs58456759	9	5156141	G	GA	0.2932	NA	NA	NA	0.842366	rs7868130	47	INSL6	0	intergenic	5.256	NA	9	15	1	1	1
rs4795405	17	38088417	C	T	0.4622	NA	NA	NA	0.638606	rs8080734	71	RP11-387H17.4	0	ncRNA_intronic	5.255	6	5	15	1	1	1
rs576242124	1	152390763	G	A	0.03877	NA	NA	NA	0.158852	rs12123821	4	RP1-91G5.3	0	ncRNA_intronic	5.254	NA	7	15	1	0	1
rs4031150	4	145257412	A	G	0.2793	0.000805449	0.0228305	0.00681321	0.22561	rs1828590	25	RP11-361D14.2	169639	intergenic	5.254	NA	5	15	0	0	1
rs77353694	10	9257078	T	A	0.06064	0.000393399	0.0381757	0.0107705	0.0770694	rs12260678	51	LINC00709	60717	intergenic	5.254	6	5	15	0	0	1
rs2842320	14	68944073	A	G	0.2187	0.00519419	-0.0219981	0.00787126	0.103216	rs7148416	65	RAD51B	0	intronic	5.254	NA	2	7	1	0	1
rs72708205	1	155866153	G	C	0.2376	NA	NA	NA	0.138863	rs914615	5	RIT1	1445	intergenic	5.253	6	4	5	1	1	1
rs113752715	1	198707517	T	G	0.07654	NA	NA	NA	0.599499	rs76181804	8	PTPRC	0	intronic	5.253	6	4	15	1	1	1
rs10800598	1	198869514	T	C	0.3559	0.0154492	0.0153994	0.00635899	0.0537348	rs76181804	8	MIR181A1HG	0	ncRNA_exonic	5.253	7	4	15	0	0	1
rs78808213	3	33052018	T	A	0.07753	4.14887e-05	0.0437763	0.0106797	0.0713326	rs35570272	16	GLB1	0	intronic	5.253	7	4	5	1	1	1
rs11723639	4	106741163	G	A	0.06362	5.19069e-09	0.077603	0.013286	1	rs147632916	23	INTS12:GSTCD:RP11-45L9.1	0:0:0	ncRNA_intronic	5.253	7	5	15	1	1	1
rs2905321	7	22704587	G	A	0.3976	0.00191375	0.0192261	0.00619537	0.0654018	rs1800797	41	AC002480.2	0	ncRNA_intronic	5.253	2b	2	15	0	1	1
rs67008484	5	176735383	T	C	0.2485	8.3469e-05	-0.0339802	0.0086371	0.389482	rs12187932	32	MXD3	0	intronic	5.252	2b	2	5	1	1	1
rs868798	10	64895010	A	G	0.1521	0.00299405	0.0236773	0.0079766	0.162105	rs7896518	52	NRBF2	0	intronic	5.251	NA	1	7	1	1	1
rs60462824	3	33085929	T	C	0.07853	0.000105911	0.0414188	0.0106842	0.062122	rs35570272	16	GLB1	0	intronic	5.25	3a	4	5	1	1	1
rs10505027	8	103376377	C	T	0.1153	NA	NA	NA	0.0819614	rs10110916	45	UBR5	0	intronic	5.25	6	4	5	1	1	1
rs111381393	1	155637694	AATAC	A	0.2734	NA	NA	NA	0.0621515	rs914615	5	MSTO1:MSTO2P:YY1AP1	0:0:0	ncRNA_intronic	5.249	NA	4	4	1	1	1
rs17818291	2	102724938	G	A	0.3658	NA	NA	NA	0.0983632	rs17027246	11	IL1R1	0	intronic	5.249	5	2	15	1	1	1
rs112085461	10	8941641	A	G	0.1203	3.41745e-07	-0.0473066	0.00927792	0.29623	rs12356492	51	RP11-428L9.1	0	ncRNA_intronic	5.249	7	9	15	0	0	1
rs142592246	4	75633185	ATTTCT	A	0.334	NA	NA	NA	0.0739565	rs62316273	22	BTC	36783	intergenic	5.248	NA	14	15	0	1	1
rs10622246	7	28187111	ATTTT	A	0.499	NA	NA	NA	0.929071	rs864745	42	JAZF1	0	intronic	5.248	NA	4	5	1	1	1
rs12683164	9	6554589	G	C	0.3618	NA	NA	NA	0.0548892	rs380568	47	GLDC	0	intronic	5.248	6	4	15	1	1	1
rs4905078	14	94003454	G	A	0.2306	0.00045913	0.0241171	0.00688365	0.294814	rs12434251	66	UNC79	0	intronic	5.248	3a	5	15	1	1	1
rs2651163	3	193507352	G	A	0.2545	0.00050962	-0.023668	0.00680966	0.164992	rs1146045	20	RP11-528A4.3	23559	intergenic	5.247	NA	5	14	0	0	1
rs10123980	9	5130363	T	C	0.2932	2.16638e-06	-0.0303516	0.00640701	0.841499	rs7868130	47	INSL6	1615	intergenic	5.247	7	4	5	1	1	1
rs10905516	10	9154268	T	C	0.09543	4.60765e-08	0.0510544	0.00934066	0.293419	rs12413578	51	RP11-428L9.2	138836	intergenic	5.247	4	13	15	0	0	1
11:34432712:A:T	11	34432712	A	T	0.3032	NA	NA	NA	0.497902	rs7118388	56	RP1-53C18.3	6215	intergenic	5.247	NA	5	15	0	1	1
rs2513517	11	76271261	T	C	0.497	NA	NA	NA	0.265516	rs11236797	58	C11orf30	7191	intergenic	5.247	3a	5	15	1	1	1
rs72488127	12	133046415	G	A	0.3748	NA	NA	NA	0.127466	rs4883585	62	MUC8	2918	intergenic	5.247	2b	2	14	1	1	0
rs10794286	11	1084564	T	C	0.2167	NA	NA	NA	0.161925	rs11602802	54	MUC2	0	intronic	5.246	5	5	15	1	1	0
rs113167630	17	37425404	T	C	0.08648	NA	NA	NA	0.153292	rs2271308	71	FBXL20	0	intronic	5.245	6	4	5	1	1	1
rs6054326	20	6496783	T	A	0.1352	NA	NA	NA	0.114575	rs1407034	77	CASC20	0	ncRNA_intronic	5.245	6	5	15	0	0	1
rs73010174	2	242712648	C	T	0.1451	6.48621e-15	0.0717695	0.00920817	0.437699	rs62192043	15	GAL3ST2	3591	intergenic	5.244	3a	2	15	1	1	1
rs58035200	3	46068681	C	T	0.2147	2.64599e-05	-0.029791	0.00708976	0.230263	rs9851306	17	XCR1	0	intronic	5.244	7	7	15	1	1	1
rs11670820	19	8974237	G	C	0.3738	0.00267288	0.0182885	0.00608997	0.25104	rs73005873	74	MUC16	0	intronic	5.244	5	4	15	1	1	1
rs17506192	5	110085563	T	C	0.09145	0.0112867	-0.0251439	0.00992381	0.296871	rs27123	28	SLC25A46	0	intronic	5.243	6	4	5	1	1	1
rs13287430	9	6116936	A	C	0.2048	0.00392826	-0.0229996	0.00797527	0.0545745	rs12376324	47	RP11-218I7.2	50221	intergenic	5.243	7	5	15	0	1	1
rs56183820	5	131965606	C	T	0.1879	5.12787e-21	-0.0679295	0.00722153	0.917748	rs2078387	30	RAD50	0	intronic	5.242	3a	4	5	1	1	1
rs4712960	6	25727265	C	T	0.2922	NA	NA	NA	0.0880547	rs3752416	34	HIST1H2BA	0	exonic	5.242	5	5	15	1	1	1
rs6107805	20	6430884	A	G	0.4891	NA	NA	NA	0.348643	rs1407034	77	CASC20	0	ncRNA_intronic	5.242	7	14	15	0	0	1
rs570275663	6	35238980	AC	A	0.01093	NA	NA	NA	0.0666884	rs113670165	35	ZNF76	0	intronic	5.241	NA	4	5	1	0	1
rs117418264	10	9076156	T	C	0.02883	1.3713e-06	0.0868031	0.0179749	0.073217	rs12413578	51	RP11-428L9.2	60724	intergenic	5.241	7	9	15	0	0	1
rs139571	22	42214238	G	A	0.1958	1.1768e-07	-0.0407106	0.0076855	0.697026	rs9611573	80	CCDC134	0	intronic	5.241	5	4	5	1	1	1
rs72661641	1	36448130	A	G	0.07455	0.0460334	0.0248628	0.012462	0.258287	rs1188633	3	AGO3	0	intronic	5.24	6	4	5	1	1	1
rs13078564	3	46330205	T	C	0.07654	NA	NA	NA	0.0587728	rs9851306	17	UQCRC2P1	21876	intergenic	5.24	6	5	15	0	1	1
rs4074406	1	25190803	A	G	0.2843	0.0228837	0.0147278	0.00647271	0.0796535	rs74060469	2	CLIC4	19987	intergenic	5.239	4	2	14	0	1	1
rs56169200	3	33036412	C	CAAAAAAAAAAAA	0.1899	NA	NA	NA	0.09958	rs35570272	16	GLB1	1687	intergenic	5.239	NA	5	5	1	0	1
rs2745909	11	34391701	A	C	0.2137	0.00203142	-0.023251	0.00753533	0.176701	rs7118388	56	ABTB2	12145	intergenic	5.239	NA	5	15	0	1	1
rs7927997	11	76301375	C	T	0.3748	NA	NA	NA	0.602636	rs11236797	58	RP11-672A2.7	691	upstream	5.239	5	5	15	0	1	1
rs71327042	3	46268013	T	C	0.07952	NA	NA	NA	0.0529706	rs9851306	17	CCR3	0	intronic	5.238	6	5	15	1	1	1
rs272855	5	131687175	T	C	0.3231	NA	NA	NA	0.0878973	rs4705959	30	AC034220.3	0	ncRNA_intronic	5.238	NA	4	5	1	1	1
rs1029846	19	46149618	C	G	0.2495	0.0017829	-0.0215071	0.00688404	0.224198	rs1132645	76	EML2	730	upstream	5.238	4	1	2	1	1	1
rs141996246	13	99838567	C	CA	0.339	NA	NA	NA	0.336743	rs2096382	64	GAPDHP22	4265	intergenic	5.237	NA	5	15	0	1	1
rs73255060	5	132135753	T	A	0.1302	0.000327949	-0.030473	0.0084832	0.445054	rs2299010	30	SEPT8	0	intronic	5.236	7	5	14	1	1	1
rs12410087	1	1239935	A	C	0.09841	NA	NA	NA	0.177576	rs12036216	1	ACAP3	0	intronic	5.235	5	1	7	1	1	1
rs35320439	2	242737341	T	C	0.337	2.91343e-07	0.0326424	0.00636433	0.130486	rs62192043	15	GAL3ST2	0	intronic	5.235	5	1	15	1	1	1
rs7628609	3	33100489	G	C	0.2465	0.00668647	0.0192965	0.00711505	0.18993	rs35570272	16	GLB1	0	intronic	5.235	4	2	5	1	1	1
rs1035693	11	10659889	T	C	0.4841	0.00530103	-0.0167437	0.00600531	0.229628	rs4442541	55	MRVI1	0	intronic	5.234	5	5	15	1	1	1
rs203319	22	41914593	C	T	0.2306	NA	NA	NA	0.821018	rs9611573	80	ACO2	0	intronic	5.234	NA	4	4	1	1	1
rs71586029	1	154605890	A	AAATAATAATAATAAT	0.1899	NA	NA	NA	0.0568834	rs4453032	5	ADAR	5414	intergenic	5.233	NA	13	14	1	1	1
rs4957931	5	110540463	T	C	0.0835	NA	NA	NA	0.0552701	rs1438673	28	AC010468.1	11722	intergenic	5.233	6	5	15	0	1	1
rs139473381	14	93753337	A	ACTTTGGGAGG	0.1372	NA	NA	NA	0.198095	rs12434251	66	BTBD7	0	intronic	5.232	NA	4	5	1	1	1
rs7535819	1	25173037	T	C	0.2952	0.00419134	-0.0185635	0.00648305	0.0735161	rs74060469	2	CLIC4	2221	intergenic	5.231	1f	4	5	1	1	1
rs272873	5	131675408	G	A	0.04573	0.000172073	-0.0472983	0.0125899	0.0918412	rs7713065	30	SLC22A4:AC034220.3	0:0	ncRNA_intronic	5.231	NA	4	5	1	1	1
rs145240808	22	42326817	C	G	0.03877	0.00626422	-0.049814	0.0182227	0.10541	rs9611573	80	TNFRSF13C	3994	intergenic	5.231	7	4	15	1	1	1
rs60072891	4	123508172	T	A	0.3459	2.6404e-08	0.049284	0.00885806	0.244751	rs62324212	24	IL21	25610	intergenic	5.23	7	5	15	0	0	1
rs7085875	10	95978581	A	G	0.3847	0.00653602	-0.0179882	0.00661427	0.356839	rs11187838	53	PLCE1	0	intronic	5.23	5	5	15	1	1	1
rs10433607	3	46172708	G	A	0.1302	3.06595e-05	-0.036243	0.00869447	0.242373	rs9851306	17	FLT1P1	11141	intergenic	5.229	1d	2	15	0	1	1
rs12636047	3	101434449	T	C	0.334	1.3638e-11	-0.0417212	0.00617022	0.18118	rs13321258	18	PDCL3P4	2413	intergenic	5.229	6	14	15	1	1	0
rs5790989	11	34372961	C	CT	0.06561	NA	NA	NA	0.0760797	rs7118388	56	ABTB2	0	intronic	5.229	NA	4	14	1	1	1
rs1326669	10	8951756	A	G	0.2575	NA	NA	NA	0.612449	rs827645	51	RP11-428L9.1	0	ncRNA_intronic	5.228	7	14	15	0	0	1
rs10426085	19	33728207	C	G	0.499	0.00123233	-0.0204875	0.00634035	0.0870704	rs117710327	75	SLC7A10	11450	intergenic	5.227	5	5	14	0	1	1
rs35919591	9	136078652	A	G	0.4284	NA	NA	NA	0.189735	rs630014	50	OBP2B	2011	intergenic	5.226	3a	5	14	1	1	1
16:27321716:C:CACAAAACAAAACAAA	16	27321716	C	CACAAAACAAAACAAA	0.01491	NA	NA	NA	0.541466	rs2040789	70	IL4R	3272	intergenic	5.226	NA	5	15	1	0	1
rs17701489	17	47397493	C	T	0.2416	9.97282e-07	0.0338394	0.00691705	0.201756	rs12940887	73	ZNF652	0	intronic	5.226	7	5	5	1	1	1
rs1321443	20	6548863	C	T	0.4374	2.04167e-05	-0.025829	0.00606274	0.560981	rs1407034	77	CASC20	39756	intergenic	5.226	6	5	15	0	0	1
rs11726412	4	145354023	C	A	0.2773	0.00160304	-0.0211206	0.00669358	0.23305	rs1828590	25	RP11-361D14.2	73028	intergenic	5.225	7	9	15	0	1	1
rs4463213	5	139545748	G	A	0.4493	0.00501126	-0.0164183	0.0058505	0.0501162	rs35346561	31	CTB-131B5.5	0	ncRNA_exonic	5.225	5	2	15	1	1	1
rs10761771	10	65230164	T	C	0.4861	1.15725e-05	-0.0262491	0.00598544	0.810048	rs7896518	52	JMJD1C-AS1	3840	intergenic	5.225	5	5	15	1	1	1
rs35788748	16	27250658	A	T	0.337	3.09435e-06	-0.0286346	0.00613889	0.358806	rs2040789	70	NSMCE1	0	intronic	5.224	5	4	5	1	1	1
rs8038652	15	67552064	G	A	0.2167	1.80355e-10	0.0440807	0.00691223	0.82256	rs7178824	68	IQCH	0	intronic	5.223	5	5	15	1	1	1
rs13086717	3	46139499	A	G	0.1849	0.000140059	0.0306558	0.00805023	0.160011	rs9851306	17	FLT1P1	44350	intergenic	5.222	4	1	7	0	1	1
rs6869545	5	35714981	T	C	0.1958	0.000816285	-0.0262778	0.00785065	0.138326	rs10472984	27	SPEF2:CTD-2113L7.1	0:0	ncRNA_intronic	5.222	6	5	15	1	1	1
rs546717679	8	103447680	ATT	A	0.1133	NA	NA	NA	0.0964757	rs10110916	45	RNU6ATAC8P	14129	intergenic	5.222	NA	5	15	0	0	1
rs61894532	11	76196566	A	G	0.162	1.32754e-06	-0.0375392	0.00776311	0.0929762	rs141420268	58	C11orf30	0	intronic	5.222	7	5	5	1	1	1
rs10815149	9	5063701	T	C	0.2763	NA	NA	NA	0.901421	rs7868130	47	JAK2	0	intronic	5.22	7	4	5	1	1	1
rs10160808	11	34404754	T	C	0.165	NA	NA	NA	0.0504022	rs7118388	56	RP1-53C18.3	21455	intergenic	5.22	7	5	15	0	1	1
rs1535718	11	34500798	A	T	0.07654	NA	NA	NA	0.0636969	rs7118388	56	ELF5	0	UTR3	5.22	4	5	15	1	1	1
rs75778548	19	33768892	A	C	0.01491	NA	NA	NA	0.0873673	rs117710327	75	CTD-2540B15.12	5991	intergenic	5.22	5	5	15	0	0	1
rs35182348	8	103486972	T	G	0.1233	0.0035437	0.028802	0.00987669	0.104944	rs10110916	45	HSPE1P14	22260	intergenic	5.219	7	14	15	0	1	1
rs10416045	19	8972961	C	G	0.3738	0.00268584	0.0183568	0.00611571	0.25104	rs73005873	74	MUC16	0	intronic	5.219	7	4	15	1	1	1
rs12412012	10	65315763	C	T	0.1501	0.0130098	0.0204154	0.00822041	0.164217	rs7896518	52	REEP3	0	intronic	5.218	6	1	15	1	1	1
rs3864277	5	131420249	G	A	0.3986	3.51601e-05	0.026426	0.00638744	0.173011	rs7713065	30	snoZ6	4422	intergenic	5.217	6	5	15	1	1	1
rs146108204	5	131790323	T	TTTGG	0.3429	NA	NA	NA	0.183731	rs7713065	30	C5orf56	0	intronic	5.217	NA	2	5	1	1	1
rs6570043	6	136134098	C	T	0.2604	0.00397079	-0.0184746	0.00641374	0.207069	rs11154806	38	RP11-394G3.2	4493	intergenic	5.217	7	5	15	0	1	1
9:5893861:G:T	9	5893861	G	T	0.01491	NA	NA	NA	0.120924	rs380568	47	KIAA2026:MLANA	0:0	NA	5.217	NA	1	15	1	0	1
rs11264160	1	35941934	G	A	0.02386	0.0366715	0.0284996	0.0136401	0.206445	rs1188633	3	KIAA0319L	0	intronic	5.216	4	4	5	1	1	1
rs154632	5	118769298	A	C	0.334	0.012503	-0.0155567	0.00622861	0.397651	rs1509142	29	RNA5SP190	12112	intergenic	5.216	6	5	15	0	1	1
rs1036210	5	141498544	A	C	0.0835	0.00142633	-0.029797	0.00934289	0.0630016	rs249681	31	NDFIP1	0	intronic	5.216	NA	2	5	1	1	1
rs7709361	5	141513854	T	C	0.3797	2.83137e-13	-0.0440007	0.00602569	0.995632	rs249681	31	NDFIP1	0	intronic	5.216	1f	2	5	1	1	1
rs140016852	6	106806859	C	CT	0.2724	NA	NA	NA	0.0617394	rs77791277	37	RP11-404H14.1	0	ncRNA_intronic	5.216	NA	5	14	0	0	1
rs55927957	17	37549765	G	T	0.08648	NA	NA	NA	0.153292	rs2271308	71	FBXL20	0	intronic	5.216	7	5	15	1	1	1
rs34964918	2	111815592	T	A	0.1083	0.000606896	-0.0342953	0.010003	0.167969	rs72837826	12	ACOXL	0	intronic	5.215	3a	5	15	1	1	1
rs79549100	1	155811448	G	A	0.1521	7.96363e-05	0.035384	0.00896821	0.116908	rs914615	5	GON4L	0	intronic	5.214	5	4	5	1	1	1
rs6947837	7	20544795	C	T	0.4314	NA	NA	NA	0.296834	rs11978564	40	EEF1A1P27	76899	intergenic	5.214	7	5	15	0	1	1
rs2297442	9	6540540	T	C	0.2684	NA	NA	NA	0.0574219	rs380568	47	GLDC	0	intronic	5.213	NA	4	15	1	1	1
rs552267596	10	96685188	CTTT	C	0.07753	NA	NA	NA	0.0589463	rs11187838	53	CYP2C9	13226	intergenic	5.213	NA	5	15	0	0	1
rs71516386	1	35706365	A	C	0.1054	0.00744227	-0.0382818	0.0143036	0.531788	rs1188633	3	RN7SL136P	23457	intergenic	5.212	6	14	15	0	1	0
rs1922299	2	102822506	T	A	0.328	5.05839e-08	-0.0348176	0.00638943	0.0768228	rs13019081	11	IL1RL2	0	intronic	5.212	6	5	15	1	1	1
rs32657	5	118703861	C	T	0.4066	9.11538e-05	-0.0238716	0.00610058	0.302848	rs1509142	29	TNFAIP8	0	intronic	5.212	3a	2	7	1	1	1
rs191212609	9	5984990	G	A	0.02684	7.71575e-07	0.115726	0.0234148	0.114196	rs380568	47	KIAA2026	0	intronic	5.212	7	4	5	1	0	1
rs12247179	10	9056432	T	A	0.06262	NA	NA	NA	1	rs12260678	51	RP11-428L9.2	41000	intergenic	5.212	7	5	15	0	0	1
rs35822643	22	41215419	G	GGGT	0.1581	NA	NA	NA	0.0623018	rs9611573	80	SLC25A17	15	upstream	5.212	NA	1	1	1	1	1
rs2373149	3	46157829	G	T	0.2117	NA	NA	NA	0.439322	rs9851306	17	FLT1P1	26020	intergenic	5.211	6	5	15	0	1	1
rs11236810	11	76335424	C	G	0.2296	6.98309e-06	-0.0366368	0.00815201	0.255772	rs11236797	58	RP11-672A2.6	1081	intergenic	5.211	5	5	15	0	0	1
rs62002750	15	61073700	T	A	0.334	0.000451889	-0.0221845	0.00632439	0.0706846	rs10519067	67	RORA	0	intronic	5.211	5	2	15	1	1	1
rs10057057	5	110500958	G	A	0.2584	0.0131176	0.0168134	0.00677807	0.0593573	rs1438673	28	AC010468.3	9107	intergenic	5.21	4	5	15	0	1	1
rs11658786	17	37815899	G	A	0.326	1.09616e-28	0.0682784	0.00614454	0.79982	rs2271308	71	STARD3	0	intronic	5.21	4	2	4	1	1	1
rs17443836	2	8529343	A	C	0.4583	9.74833e-05	-0.0229746	0.0058958	0.0693417	rs10174949	10	LINC00299	5591	intergenic	5.209	5	4	15	0	0	1
rs2154219	6	25749957	A	G	0.05666	0.0195305	0.032212	0.0137938	0.0590595	rs3752416	34	SLC17A4	4969	intergenic	5.209	NA	5	15	1	1	1
rs78672659	1	198844184	T	C	0.168	0.02868	0.0177497	0.00811282	0.10603	rs76181804	8	MIR181A1HG	0	ncRNA_intronic	5.208	7	4	15	0	0	1
rs76520363	2	102945241	G	A	0.493	0.00097441	-0.0193987	0.00588229	0.542381	rs13019081	11	IL1RL1:IL18R1	0:0	intronic	5.208	7	14	15	1	1	1
rs78583682	4	106518198	C	A	0.06759	3.23324e-06	0.0637461	0.0136929	0.708959	rs147632916	23	ARHGEF38	0	intronic	5.208	7	4	15	1	1	1
rs2331704	14	68906833	G	A	0.2177	0.0084592	0.0204289	0.00775829	0.109671	rs7148416	65	RAD51B	0	intronic	5.208	6	5	15	1	0	1
rs5751080	22	41736267	A	G	0.2664	NA	NA	NA	0.860044	rs9611573	80	ZC3H7B	0	intronic	5.208	5	4	4	1	1	0
rs5758450	22	42141640	G	A	0.1978	7.93242e-08	0.0412807	0.0076892	0.695685	rs9611573	80	MEI1	0	intronic	5.208	5	2	15	1	1	1
rs72661605	1	36326227	A	G	0.08151	0.0378009	0.0257753	0.0124098	0.287124	rs1188633	3	AGO4	2735	intergenic	5.206	7	2	15	1	1	1
rs273900	5	131694606	A	G	0.4155	NA	NA	NA	0.118376	rs4705959	30	AC034220.3	0	ncRNA_intronic	5.205	NA	1	15	0	1	1
rs142181117	11	128094175	G	A	0.01491	NA	NA	NA	0.0572147	rs10893834	59	RP11-702B10.1	0	ncRNA_intronic	5.205	7	5	15	0	0	1
rs3846088	3	101212889	C	T	0.4115	4.80065e-06	-0.0271392	0.00593425	0.143968	rs13321258	18	SENP7	0	intronic	5.204	NA	5	5	1	1	1
rs4675882	2	242689957	T	C	0.4543	NA	NA	NA	0.338972	rs62192043	15	D2HGDH	0	intronic	5.203	5	4	5	1	1	1
rs2483926	10	8854521	G	C	0.4304	1.69107e-08	0.0337526	0.00598349	0.541505	rs11255938	51	RP11-428L9.1	85430	intergenic	5.203	7	5	15	0	0	1
rs6896277	5	118678721	C	T	0.2654	NA	NA	NA	0.182187	rs1509142	29	TNFAIP8	0	intronic	5.201	5	2	7	1	1	1
12:123943653:T:TATTG	12	123943653	T	TATTG	0.2177	NA	NA	NA	0.113139	rs12824685	61	SNRNP35	0	intronic	5.201	NA	1	1	1	1	0
rs2145425	14	68901392	T	C	0.3499	0.010035	0.0155151	0.00602617	0.0916114	rs7148416	65	RAD51B	0	intronic	5.2	NA	5	15	1	1	1
rs2651154	3	193567207	A	C	0.0497	0.00664543	-0.03697	0.0136214	0.0899941	rs1146045	20	RP11-528A4.2	5393	intergenic	5.198	7	4	15	0	0	1
rs17019354	4	145366977	G	T	0.3161	5.62225e-08	0.0341051	0.00628038	0.412776	rs1828590	25	RP11-361D14.2	60074	intergenic	5.198	7	14	15	0	0	1
rs4913073	5	139612854	A	G	0.2177	NA	NA	NA	0.117767	rs35346561	31	CYSTM1	0	intronic	5.198	5	5	15	1	1	1
rs72699188	9	6176871	C	G	0.166	NA	NA	NA	0.986144	rs12376324	47	RP11-575C20.1	19062	intergenic	5.198	7	5	15	0	1	1
rs12145362	1	155094013	C	A	0.4076	1.71641e-07	-0.031978	0.00611704	0.403994	rs914615	5	Y_RNA	938	downstream	5.197	5	5	14	1	1	1
rs10688188	7	20500198	GGTGT	G	0.3698	NA	NA	NA	0.0602076	rs11978564	40	ITGB8	44820	intergenic	5.197	NA	7	15	0	0	1
rs36035416	11	61673143	TC	T	0.4016	NA	NA	NA	0.228743	rs102274	57	RAB3IL1	0	intronic	5.197	NA	4	5	1	1	1
rs76026873	17	47459646	A	C	0.1342	6.92229e-08	0.052131	0.0096661	0.056663	rs12940887	73	RP11-81K2.1	0	intronic	5.197	5	5	15	1	1	1
rs79402978	4	123061401	G	A	0.0825	0.000331645	-0.043544	0.0121318	0.0805119	rs62324212	24	KIAA1109	12086	intergenic	5.196	7	9	15	0	1	1
rs9300544	13	100055272	A	G	0.2008	3.97432e-06	-0.03601	0.00780667	0.385335	rs2096382	64	CCR12P	4762	intergenic	5.196	4	5	15	0	1	1
rs61343551	2	228735186	T	C	0.4851	0.00107512	-0.0193697	0.00592329	0.24654	rs2135481	14	TDGF1P2	0	ncRNA_exonic	5.195	5	5	15	1	1	1
rs67941146	6	35073535	G	A	0.1501	0.00509136	-0.0243718	0.0087005	0.311101	rs113670165	35	TCP11	12312	intergenic	5.195	6	7	15	0	1	1
rs7100713	10	64823795	T	A	0.4095	0.00419423	-0.017164	0.00599475	0.339909	rs7896518	52	RNU6-543P	46103	intergenic	5.195	5	5	15	0	1	1
rs11343216	12	56368708	AT	A	0.326	NA	NA	NA	0.426319	rs2069408	60	RAB5B	0	intronic	5.195	NA	1	2	1	1	1
rs11241105	5	110496743	A	G	0.2624	0.013893	0.0166079	0.00675113	0.0567124	rs1438673	28	AC010468.3	4892	intergenic	5.194	7	5	15	0	1	1
rs10870551	12	133057292	A	G	0.3936	2.6065e-07	0.0311594	0.00605051	0.953546	rs4883585	62	MUC8	6565	intergenic	5.194	5	5	13	1	1	0
rs11972176	7	20506997	G	A	0.2326	1.51351e-08	0.0374298	0.00661301	0.924733	rs11978564	40	ITGB8	51619	intergenic	5.193	7	7	15	0	1	1
rs560508800	15	61104007	A	C	0.02982	0.0132843	0.0476186	0.0192316	0.111691	rs10519067	67	RORA	0	intronic	5.193	NA	5	15	1	0	0
rs139509	22	41652733	G	A	0.2604	NA	NA	NA	0.125492	rs9611573	80	RANGAP1	0	exonic	5.193	4	3	4	1	1	1
rs2660802	3	100913581	G	A	0.1928	0.00742034	0.0194788	0.00727536	0.0649265	rs13321258	18	snoU13	7094	intergenic	5.192	7	5	15	0	1	1
rs827458	5	110593010	A	C	0.2753	2.31234e-05	-0.0290216	0.00685704	0.241864	rs1438673	28	CAMK4	0	intronic	5.192	5	1	15	1	1	1
rs578082287	1	154410686	C	CT	0.1809	NA	NA	NA	0.127036	rs4453032	5	IL6R	0	intronic	5.191	NA	4	5	1	1	1
rs35051729	2	103499772	A	T	0.08052	0.00176728	0.0421878	0.0134924	0.057716	rs17027246	11	AC007251.2	0	ncRNA_intronic	5.191	5	5	15	0	1	1
rs2133665	3	46101816	G	C	0.3618	NA	NA	NA	0.0913317	rs9851306	17	XCR1	32581	intergenic	5.191	5	5	15	0	1	1
rs1913190	4	123554829	A	G	0.2565	NA	NA	NA	0.108899	rs62324212	24	IL21-AS1	0	ncRNA_intronic	5.191	NA	5	15	0	1	1
rs2024073	17	37471330	T	G	0.2515	7.86606e-08	-0.037694	0.00701914	0.574124	rs2271308	71	FBXL20	0	intronic	5.191	NA	4	5	1	1	1
rs2531345	5	140126781	T	G	0.4573	0.0296641	0.0126369	0.00581128	0.16771	rs35346561	31	RP11-515C16.7	14332	intergenic	5.19	NA	9	15	0	1	1
rs198854	6	26104057	T	C	0.4722	1.48157e-05	0.0271739	0.00627368	0.350433	rs3752416	34	HIST1H4C	46	upstream	5.19	2b	1	1	1	1	1
rs4883550	12	133145564	T	G	0.3221	0.0250525	-0.014995	0.00669243	0.309913	rs4883585	62	FBRSL1	0	intronic	5.19	NA	4	5	1	1	0
rs6926532	6	35095031	A	G	0.1501	0.00658988	-0.0232647	0.00856299	0.311101	rs113670165	35	TCP11	0	intronic	5.189	5	13	15	1	1	1
rs7046661	9	6209199	G	C	0.3171	NA	NA	NA	0.453475	rs12376324	47	IL33	6605	intergenic	5.189	5	5	9	1	1	1
rs2239348	16	27358948	G	A	0.4732	NA	NA	NA	0.789938	rs2040789	70	IL4R	0	intronic	5.189	NA	4	4	1	1	1
rs8066582	17	38146929	T	C	0.4642	2.08348e-20	0.053996	0.00583238	0.259666	rs12450388	71	PSMD3	0	intronic	5.189	5	4	4	1	1	1
rs10633767	4	106887174	GAGA	G	0.3797	NA	NA	NA	0.0972438	rs34712979	23	NPNT	0	intronic	5.188	NA	2	15	1	0	1
rs4572894	4	123472786	A	G	0.2714	4.7956e-09	0.0402672	0.00687845	0.160437	rs62324212	24	IL21	60996	intergenic	5.188	6	5	15	0	1	1
rs73745198	6	35324894	T	C	0.02883	NA	NA	NA	0.15163	rs113670165	35	PPARD	0	intronic	5.188	4	2	4	1	1	1
rs2208574	6	136075617	G	A	0.2664	0.00955602	-0.0163065	0.00629232	0.309378	rs11154806	38	LINC00271	38423	intergenic	5.188	6	9	15	0	1	1
rs5783084	10	9041059	A	AT	0.1879	NA	NA	NA	0.373949	rs1149915	51	RP11-428L9.2	25627	intergenic	5.188	NA	7	15	0	0	1
rs34058323	2	103194236	A	G	0.3141	0.00344575	0.0208037	0.00711265	0.0727925	rs17027246	11	SLC9A2	41929	intergenic	5.186	6	9	15	0	1	1
rs10719219	5	140086364	GT	G	0.2406	NA	NA	NA	0.548195	rs35346561	31	ZMAT2	115	downstream	5.186	NA	4	4	1	1	1
rs9919452	10	65248572	T	C	0.2048	0.00932711	-0.018417	0.00708394	0.214767	rs7896518	52	RP11-351O1.3	648	upstream	5.186	5	5	5	0	1	1
rs4656975	1	160984108	C	G	0.498	0.00385241	-0.0171783	0.00594405	0.084866	rs2070901	6	F11R:RP11-544M22.13	0:0	intronic	5.185	3a	1	7	1	1	1
rs77141869	7	20506728	G	A	0.2356	1.84951e-07	0.0390693	0.00749336	0.908529	rs11978564	40	ITGB8	51350	intergenic	5.185	6	7	15	0	1	1
rs1581712	20	6535599	T	A	0.2147	0.0352512	-0.0174454	0.00828579	0.196512	rs1407034	77	CASC20	26492	intergenic	5.185	6	9	15	0	0	1
rs891985	5	141466066	C	G	0.2137	4.01116e-08	-0.0411286	0.00749106	0.363108	rs249681	31	NDFIP1	22003	intergenic	5.184	7	5	15	0	1	1
rs174480	11	61685790	C	G	0.07555	NA	NA	NA	0.0582968	rs102274	57	RAB3IL1	0	intronic	5.182	4	2	13	1	1	1
rs3764351	17	37824339	G	A	0.34	3.69322e-25	0.0650367	0.00627649	0.744315	rs2271308	71	PNMT	0	intronic	5.182	NA	1	10	1	1	1
rs759382	2	103094213	T	G	0.2147	NA	NA	NA	0.110627	rs13019081	11	SLC9A4	0	intronic	5.181	7	5	15	1	1	1
rs7095245	10	8497233	T	A	0.2227	0.031112	-0.0151808	0.00704237	0.336592	rs10795632	51	RP11-543F8.2	0	ncRNA_intronic	5.181	3a	5	15	0	0	1
rs2393989	10	65366896	T	A	0.4384	0.000487943	-0.0214615	0.00615421	0.41751	rs7896518	52	REEP3	0	intronic	5.181	6	4	5	1	1	1
rs62218300	21	36735714	T	C	0.4662	3.15064e-07	-0.0309947	0.00606051	0.607702	rs2205049	78	RUNX1	0	intronic	5.181	7	5	15	1	0	1
rs10179654	2	102921783	T	G	0.498	0.000142354	-0.022178	0.00583011	0.531202	rs13019081	11	IL1RL1	6178	intergenic	5.18	2b	2	15	1	1	1
rs617688	3	101592286	G	T	0.4105	2.25698e-06	-0.0289313	0.00611793	0.117331	rs13321258	18	NFKBIZ	12419	intergenic	5.18	NA	2	15	0	1	1
rs13137682	4	123208349	G	A	0.2416	NA	NA	NA	0.207352	rs62324212	24	KIAA1109	0	intronic	5.18	6	4	5	1	1	1
rs10975346	9	5915835	C	T	0.2048	0.0471057	-0.0147203	0.00741446	0.0758879	rs380568	47	KIAA2026	0	intronic	5.18	6	5	5	1	1	1
rs55750794	4	38851296	C	T	0.2276	0.000106445	0.0351048	0.00905834	0.592566	rs5743604	21	TLR1:TLR6	0:0	intronic	5.179	6	5	15	1	1	1
rs1474348	7	22767908	C	G	0.4105	4.96597e-08	-0.0346207	0.00634948	0.958037	rs1800797	41	IL6	0	intronic	5.179	5	1	14	1	1	1
rs1157669	11	34417870	C	T	0.4771	NA	NA	NA	0.513894	rs7118388	56	RP1-53C18.3	8339	intergenic	5.179	NA	2	15	0	1	1
rs143842362	1	35632968	C	CTACAGGCATTA	0.09841	NA	NA	NA	0.0994407	rs1188633	3	SFPQ	9010	intergenic	5.178	NA	5	15	1	1	1
rs12972135	19	9219244	A	G	0.3718	0.00359467	-0.0207031	0.00711031	0.0510427	rs7258329	74	OR7G2	5261	intergenic	5.178	7	9	15	1	1	1
rs661233	1	36364716	A	G	0.08847	6.80259e-05	0.036717	0.00921823	0.365103	rs1188633	3	AGO1	0	intronic	5.177	6	4	5	1	1	1
rs113161612	1	198879528	A	G	0.03479	NA	NA	NA	0.179704	rs76181804	8	MIR181A1HG	0	ncRNA_intronic	5.177	3a	3	15	0	0	1
rs145545009	6	90985159	TTG	T	0.1093	NA	NA	NA	0.0725665	rs77844882	36	BACH2	0	intronic	5.177	NA	2	15	1	0	1
rs10873436	14	94192137	C	T	0.3101	0.0435254	-0.0138772	0.00687454	0.0824544	rs12434251	66	PRIMA1	0	intronic	5.177	5	4	15	1	1	1
rs72669189	4	123511555	G	A	0.2555	2.71999e-06	0.0307045	0.00654554	0.111094	rs62324212	24	IL21	22227	intergenic	5.176	7	5	15	0	1	1
rs174547	11	61570783	T	C	0.3469	4.80863e-11	0.0413352	0.00628506	0.991705	rs102274	57	FADS2:FADS1	0:0	intronic	5.176	1d	4	4	1	1	1
rs584377	17	37460128	G	A	0.162	2.16807e-10	-0.0509288	0.00802163	0.372188	rs2271308	71	FBXL20	0	intronic	5.176	NA	4	5	1	1	1
rs12565715	1	36488695	A	C	0.01093	7.34539e-05	0.057322	0.0144577	0.0872181	rs1188633	3	AGO3	0	intronic	5.175	7	2	5	1	1	1
rs1214606	1	167451346	G	T	0.3996	0.0085492	0.016096	0.00612114	0.0763431	rs2995091	7	CD247	0	intronic	5.175	NA	2	15	1	0	1
rs13197601	6	25785935	G	A	0.4215	0.0041394	0.0174588	0.00608885	0.210764	rs3752416	34	SLC17A1	0	intronic	5.175	6	5	15	1	1	1
rs11969686	6	35432549	G	A	0.02783	0.0142791	-0.042813	0.0174735	0.11879	rs113670165	35	FANCE	0	intronic	5.175	7	4	5	1	1	1
rs56387656	17	45860189	C	G	0.2863	0.00613379	0.0181225	0.00661274	0.297737	rs62074058	73	OSBPL7	24548	intergenic	5.175	3a	12	14	0	1	1
rs12903168	15	67680209	T	C	0.2644	0.0220627	0.0154404	0.00674463	0.408659	rs7178824	68	IQCH	0	intronic	5.174	5	5	15	1	1	1
rs683948	17	37447448	T	C	0.2485	1.83094e-09	-0.0409617	0.00681317	0.583657	rs2271308	71	FBXL20	0	intronic	5.174	NA	4	5	1	1	1
rs7853833	9	4170113	T	C	0.4235	NA	NA	NA	0.0533527	rs2380938	47	GLIS3	0	intronic	5.173	7	5	15	1	0	1
rs71864288	13	100039622	G	GACACAC	0.1948	NA	NA	NA	0.362881	rs2096382	64	UBAC2	933	downstream	5.173	NA	4	5	1	1	1
rs11670843	19	46321539	G	C	0.1581	0.0168384	0.0192818	0.00806696	0.0840149	rs1132645	76	SYMPK	0	intronic	5.173	3a	2	5	1	1	1
rs201738529	11	1219739	T	TGGCTCCGGGG	0.03678	NA	NA	NA	0.0720939	rs11602802	54	MUC5AC	0	intergenic	5.172	NA	4	15	1	0	0
rs11964930	6	35084003	A	G	0.1501	0.00617892	-0.023419	0.00855291	0.311101	rs113670165	35	TCP11	1844	intergenic	5.171	6	14	15	1	1	1
rs7143427	14	93874874	G	A	0.2753	0.000231385	-0.0233248	0.00633477	0.412845	rs12434251	66	UNC79	0	intronic	5.171	6	9	15	1	1	1
rs1721347	2	228787661	C	G	0.2485	0.0070843	-0.0202967	0.00753724	0.0859179	rs2135481	14	DAW1	0	intronic	5.17	7	5	15	1	1	1
rs71327038	3	46225995	A	C	0.09443	NA	NA	NA	0.0664592	rs9851306	17	CCR3	0	intronic	5.17	4	5	15	1	1	1
rs77156226	1	1153455	G	A	0.01491	0.00028606	-0.069131	0.0190569	0.162626	rs12036216	1	SDF4	0	intronic	5.168	2b	3	4	1	1	1
rs59239860	1	154492107	G	T	0.2167	0.0350487	0.0155536	0.00737908	0.129867	rs4453032	5	TDRD10	0	intronic	5.166	4	2	15	1	1	1
rs7597017	2	103062116	A	G	0.2505	NA	NA	NA	0.593346	rs13019081	11	IL18RAP	0	intronic	5.166	6	4	15	1	1	1
rs13433997	3	46049765	T	C	0.1272	NA	NA	NA	0.0983022	rs9851306	17	XCR1	8750	intergenic	5.166	5	5	15	1	1	1
rs12788104	11	1123739	A	G	0.335	4.91743e-08	-0.0354402	0.0064977	0.97834	rs11602802	54	MUC2	19319	intergenic	5.166	2b	2	15	0	1	0
rs4794028	17	47278478	T	C	0.174	0.0491131	0.0143233	0.00727955	0.145667	rs12940887	73	GNGT2	1674	intergenic	5.166	2b	5	15	1	1	1
rs62408205	6	90855329	G	A	0.3688	5.7651e-15	0.0535079	0.0068521	0.948851	rs77844882	36	BACH2	0	intronic	5.164	7	4	15	1	1	1
rs964898	22	42142306	T	C	0.1978	8.94151e-08	0.041133	0.0076927	0.705955	rs9611573	80	MEI1	0	intronic	5.164	1f	2	15	1	1	1
rs11236766	11	76208451	G	A	0.162	1.47025e-06	-0.0377751	0.00784491	0.0929762	rs141420268	58	C11orf30	0	intronic	5.163	6	4	5	1	1	1
rs10758557	9	4126584	A	G	0.2604	1.50877e-06	0.033346	0.00693254	0.761909	rs2380938	47	GLIS3	0	intronic	5.161	2b	1	15	1	1	1
rs4572828	4	145320293	T	C	0.2843	0.000731138	0.0220826	0.0065379	0.246179	rs1828590	25	RP11-361D14.2	106758	intergenic	5.16	7	9	15	0	0	1
rs2517955	17	37843681	C	T	0.335	5.65396e-33	0.0730516	0.00610723	0.666921	rs2271308	71	PGAP3	0	intronic	5.16	2b	1	2	1	1	1
rs11672928	19	46347604	T	C	0.1571	0.017975	-0.0194384	0.00821528	0.0819951	rs1132645	76	SYMPK	0	intronic	5.16	7	4	4	1	1	1
rs10974419	9	4261651	G	A	0.1879	NA	NA	NA	0.0565704	rs2380938	47	GLIS3	0	intronic	5.159	4	5	15	1	1	1
rs57874285	2	112012672	C	A	0.4294	6.19209e-06	-0.0285904	0.0063257	0.165241	rs72837826	12	MIR4435-1HG	0	ncRNA_intronic	5.158	3a	5	15	0	0	0
rs80050340	5	110309569	A	G	0.07753	NA	NA	NA	0.0979017	rs27123	28	CTC-551A13.1	0	ncRNA_intronic	5.158	5	9	15	0	1	1
rs11337428	6	135946325	TG	T	0.3718	NA	NA	NA	0.598353	rs11154806	38	LINC00271	0	ncRNA_intronic	5.158	NA	5	15	0	1	1
rs141773102	1	35975590	C	CTCTGAAGT	0.02386	NA	NA	NA	0.206445	rs1188633	3	KIAA0319L:RP4-728D4.3	0:0	ncRNA_intronic	5.157	NA	4	15	1	1	1
rs73047451	3	33223199	T	A	0.3966	NA	NA	NA	0.0854267	rs35570272	16	SUSD5	0	intronic	5.157	7	5	15	1	1	1
rs34746529	3	187633356	TA	T	0.3479	NA	NA	NA	1	rs491087	19	RP11-44H4.1	17195	intergenic	5.157	NA	5	15	0	1	1
rs34453912	17	38180352	T	A	0.3678	3.87656e-28	0.066742	0.00606817	0.292353	rs8080734	71	MED24	0	intronic	5.157	5	2	4	1	1	1
rs10037110	5	176658066	A	T	0.2485	0.000496756	0.025677	0.00737315	0.400908	rs12187932	32	NSD1	0	intronic	5.156	3a	4	5	1	1	1
rs566056983	1	1183442	A	G	0.07853	NA	NA	NA	0.246597	rs12036216	1	FAM132A	1339	intergenic	5.155	NA	5	13	1	1	1
rs11172111	12	57515804	T	G	0.3748	2.74335e-11	-0.0413235	0.00620498	0.602169	rs3001425	60	STAT6	0	intronic	5.155	7	5	15	1	1	1
rs115003018	4	107370578	T	A	0.07356	0.0281157	0.029828	0.0135849	0.0959198	rs147632916	23	RP13-612N21.1	0	ncRNA_intronic	5.154	6	5	15	0	1	1
rs328690	5	118972511	T	A	0.2932	0.000915452	-0.0222043	0.00669753	0.0604323	rs1509142	29	HSD17B4	0	downstream	5.154	7	14	15	1	1	1
rs12812140	12	57728978	G	T	0.4284	NA	NA	NA	0.0896905	rs3001425	60	R3HDM2	0	intronic	5.154	6	5	5	1	1	1
rs72832915	17	37834808	G	A	0.3082	2.24503e-22	0.064245	0.00660275	0.216965	rs3152	71	PGAP3	0	intronic	5.154	2b	2	5	1	1	1
rs6570000	6	135627674	G	A	0.05368	NA	NA	NA	0.0792173	rs11154806	38	AHI1:RP3-388E23.2	0:0	ncRNA_intronic	5.152	5	2	5	1	1	1
rs56258475	2	102999312	A	G	0.2505	2.02927e-34	-0.0804595	0.00657635	0.614707	rs13019081	11	IL18R1	0	intronic	5.151	6	4	15	1	1	1
rs17268652	11	34474518	T	G	0.04374	0.0182319	0.034164	0.0144709	0.0576303	rs7118388	56	CAT	0	intronic	5.151	7	4	4	1	1	1
rs1885014	14	68844795	C	G	0.499	0.000194537	0.0218558	0.00586574	0.133426	rs7148416	65	RAD51B	0	intronic	5.151	5	2	7	1	0	1
rs76321080	14	69230122	G	A	0.06561	3.61861e-05	0.0474579	0.0114894	0.144184	rs79509103	65	ZFP36L1	24254	intergenic	5.151	4	2	7	0	0	1
rs79274759	16	11218277	T	C	0.0338	NA	NA	NA	0.108639	rs11864680	69	CLEC16A	0	intronic	5.151	6	4	4	1	1	1
rs1859046	7	20504064	A	T	0.2276	6.89138e-07	0.0337567	0.00679975	0.898833	rs11978564	40	ITGB8	48686	intergenic	5.15	6	7	15	0	1	1
rs8110017	19	46289392	G	C	0.2038	0.0093595	0.0206017	0.00792788	0.0625953	rs1132645	76	DMWD	0	exonic	5.15	2b	2	4	1	1	1
rs16840128	2	204661621	A	G	0.0328	0.000848213	0.040796	0.012227	0.080519	rs3181097	13	RNU6-474P	14754	intergenic	5.149	6	2	15	0	0	1
rs11245972	11	1128221	T	C	0.1988	0.000284175	-0.0272597	0.00751098	0.523449	rs11602802	54	MUC5AC	23358	intergenic	5.149	7	5	9	0	0	0
rs577128497	12	123943139	C	CT	0.1988	NA	NA	NA	0.138579	rs12824685	61	SNRNP35	0	intronic	5.148	NA	1	1	1	1	0
rs231826	2	204674638	G	A	0.0159	0.00399651	-0.059918	0.0208162	0.363084	rs3181097	13	RNU6-474P	27771	intergenic	5.146	7	5	15	0	0	1
rs4957899	5	109671249	C	T	0.1133	0.0231915	-0.0200943	0.00885108	0.396291	rs27123	28	TMEM232	0	intergenic	5.146	3a	2	15	1	1	1
rs12216021	6	136073927	A	C	0.2515	0.00164543	-0.0203949	0.00647924	0.323807	rs11154806	38	LINC00271	36733	intergenic	5.144	6	5	15	0	1	1
rs2279296	15	61057064	A	G	0.4503	0.000368534	-0.0213076	0.00598251	0.11742	rs10519067	67	RORA:RP11-554D20.1	0:0	ncRNA_exonic	5.144	NA	5	15	1	0	1
rs607003	1	35833291	T	A	0.04871	3.7617e-05	0.046797	0.011354	0.38474	rs1188633	3	ZMYM4	0	intronic	5.141	7	4	5	1	1	1
rs12508721	4	123544664	C	T	0.2555	NA	NA	NA	0.109112	rs62324212	24	IL21-AS1	0	ncRNA_intronic	5.141	7	7	15	1	1	1
rs7936275	11	10660840	G	T	0.2783	1.77685e-05	-0.029969	0.00698378	0.772114	rs4442541	55	MRVI1	0	intronic	5.141	5	5	15	1	1	1
rs55749605	3	101232093	C	A	0.3867	3.51853e-07	-0.039918	0.00783733	0.400119	rs13321258	18	SENP7	7	upstream	5.14	1b	1	1	1	1	1
rs35782264	15	67583285	AG	A	0.2604	NA	NA	NA	0.0728541	rs7178824	68	IQCH	0	intronic	5.14	NA	5	15	1	1	1
rs17252329	2	228803376	A	C	0.335	0.0260437	-0.0138778	0.00623564	0.109416	rs2135481	14	DAW1	14315	intergenic	5.139	7	5	15	0	1	1
rs13177186	5	139640476	A	G	0.4443	0.0029772	0.0175592	0.00591202	0.0531835	rs35346561	31	CYSTM1:PFDN1	0:0	intronic	5.139	6	4	5	1	1	1
rs16924291	9	6293305	C	A	0.159	4.44545e-06	0.0400391	0.00872429	0.239179	rs380568	47	RP11-307L3.2	14151	intergenic	5.139	6	14	15	0	1	1
rs1475375	10	8961834	A	G	0.3718	NA	NA	NA	0.264938	rs827645	51	RP11-428L9.1	5274	intergenic	5.139	7	14	15	0	0	1
rs77062581	2	242693595	T	A	0.2505	NA	NA	NA	0.6777	rs62192043	15	D2HGDH	0	intronic	5.138	5	4	5	1	1	1
rs1672376	3	101636054	C	T	0.1421	NA	NA	NA	0.0573185	rs13321258	18	RP11-221J22.1	23648	intergenic	5.138	NA	5	15	0	1	1
rs970790	14	93772901	A	T	0.2982	0.000164092	0.0235198	0.00624081	0.484776	rs12434251	66	BTBD7	0	intronic	5.138	6	5	5	1	1	1
rs11090056	22	42095904	A	C	0.2147	1.85601e-05	0.0312404	0.00729653	0.664742	rs9611573	80	MEI1	0	intronic	5.138	5	7	15	1	1	1
rs11129542	3	33102464	G	T	0.1024	NA	NA	NA	0.052493	rs35570272	16	GLB1	0	intronic	5.137	NA	2	5	1	1	1
3:187753479:A:C	3	187753479	A	C	0.2058	NA	NA	NA	0.102978	rs491087	19	RP11-132N15.1	31700	intergenic	5.137	6	5	15	0	0	1
rs202618	22	41822856	A	G	0.2157	7.26807e-08	0.0401296	0.00745292	0.885602	rs9611573	80	CTA-223H9.9	4081	intergenic	5.136	7	4	5	1	1	1
rs9517643	13	99846518	T	C	0.3469	7.4535e-05	-0.0248999	0.00628575	0.325427	rs2096382	64	UBAC2-AS1	2112	intergenic	5.135	7	5	15	1	1	1
rs62324197	4	123532202	G	A	0.07952	0.00165664	-0.036963	0.0117502	0.0818062	rs62324212	24	IL21	1580	intergenic	5.134	6	5	15	1	1	1
rs77381460	4	123520874	T	C	0.04175	0.000356749	0.0652451	0.0182751	0.0529877	rs62324212	24	IL21	12908	intergenic	5.133	6	13	15	0	0	1
rs4344460	11	34432569	A	T	0.3032	0.00548133	-0.0177696	0.00639817	0.182974	rs7118388	56	RP1-53C18.3	6072	intergenic	5.133	7	5	15	0	1	1
rs117428413	22	41424903	C	A	0.03877	0.0310574	-0.0371728	0.0172389	0.109719	rs9611573	80	Y_RNA	16597	intergenic	5.133	2b	2	15	0	1	0
rs10933218	2	228727792	A	C	0.4702	0.00318345	-0.0175287	0.00594304	0.235792	rs2135481	14	TDGF1P2	7006	intergenic	5.132	3a	2	15	1	1	1
rs72669960	4	106509644	C	G	0.07157	NA	NA	NA	0.490701	rs147632916	23	ARHGEF38	0	intronic	5.132	4	5	15	1	1	1
rs971764	2	102938335	C	T	0.494	0.00043746	-0.0204343	0.00581117	0.540272	rs13019081	11	IL1RL1:IL18R1	0:0	intronic	5.131	NA	5	15	1	1	1
rs35028116	3	46081333	T	C	0.1441	NA	NA	NA	0.131404	rs9851306	17	XCR1	12098	intergenic	5.131	7	13	15	0	1	1
rs6476933	9	4984154	C	T	0.3161	0.000358239	0.023073	0.00646469	0.156805	rs7868130	47	JAK2	878	upstream	5.131	7	1	2	1	1	1
rs57790584	11	76212164	T	C	0.162	1.79126e-06	-0.0370982	0.0077682	0.0929762	rs141420268	58	C11orf30	0	intronic	5.131	6	4	5	1	1	1
rs2149140	13	99845758	C	A	0.339	4.02295e-05	-0.0276231	0.00672724	0.341823	rs2096382	64	GAPDHP22	2512	intergenic	5.131	7	5	15	1	1	1
rs13086534	3	46083201	T	G	0.1441	NA	NA	NA	0.131404	rs9851306	17	XCR1	13966	intergenic	5.13	7	9	15	0	1	1
rs11244025	9	136059310	C	T	0.327	0.000219874	0.0251111	0.00679594	0.116641	rs630014	50	GBGT1	19977	intergenic	5.13	7	5	14	0	1	1
rs576136994	14	93606796	CAA	C	0.4304	NA	NA	NA	0.0713935	rs12434251	66	RP11-371E8.2	1985	intergenic	5.13	NA	5	15	0	0	0
rs17165928	5	131679018	T	C	0.04573	0.000679537	-0.0436881	0.0128581	0.0918412	rs7713065	30	SLC22A4:AC034220.3	0:0	ncRNA_intronic	5.129	7	4	5	1	1	1
rs76498201	2	102946111	A	G	0.493	0.00216961	-0.0198944	0.00648877	0.542381	rs13019081	11	IL1RL1:IL18R1	0:0	intronic	5.128	6	14	15	1	1	1
rs34719770	5	140218750	GA	G	0.4592	NA	NA	NA	0.165604	rs35346561	31	PCDHA1:PCDHA2:PCDHA3:PCDHA4:PCDHA5:PCDHA6:PCDHA7	0:0:0:0:0:0:0	intronic	5.128	NA	5	15	1	1	1
rs170609	5	118948160	T	C	0.2704	NA	NA	NA	0.0903477	rs1509142	29	HSD17B4	0	intergenic	5.127	7	14	15	1	1	1
rs571796915	4	106635794	ATT	A	0.06362	NA	NA	NA	1	rs147632916	23	INTS12:GSTCD	0:0	intronic	5.126	NA	1	5	1	1	1
rs13092160	3	46254791	T	C	0.09245	NA	NA	NA	0.0620461	rs9851306	17	CCR3	0	intronic	5.125	4	2	15	1	1	1
rs13168785	5	110613204	C	G	0.02982	NA	NA	NA	0.060917	rs1438673	28	CAMK4	0	intronic	5.125	6	5	15	1	1	1
rs4722178	7	22798650	T	C	0.4722	1.45823e-05	-0.0256172	0.00590952	0.622299	rs1800797	41	AC073072.6	10226	intergenic	5.125	5	7	15	0	1	1
rs7729774	5	35710728	C	T	0.1958	0.000527644	-0.024181	0.006976	0.138326	rs10472984	27	SPEF2:CTD-2113L7.1	0:0	ncRNA_intronic	5.124	7	4	15	1	1	1
rs12809358	12	133021634	G	A	0.3658	0.0017092	-0.0195352	0.00622815	0.106613	rs4883585	62	RP11-503G7.1	12111	intergenic	5.124	4	2	14	0	1	1
rs149393620	5	140295211	G	GTCTC	0.329	NA	NA	NA	0.0714863	rs35346561	31	PCDHA1:PCDHA2:PCDHA3:PCDHA4:PCDHA5:PCDHA6:PCDHA7:PCDHA8:PCDHA9:PCDHA10:PCDHA11:PCDHA12:PCDHA13	0:0:0:0:0:0:0:0:0:0:0:0:0	intronic	5.123	NA	9	15	1	1	1
rs11754958	6	135972600	G	A	0.2942	2.20148e-06	-0.0302797	0.00639623	0.539604	rs11154806	38	LINC00271	0	ncRNA_intronic	5.123	5	5	15	0	1	1
rs7773035	6	136105881	T	C	0.3062	0.00768059	-0.0165545	0.00620996	0.205653	rs11154806	38	RP11-394G3.2	22404	intergenic	5.123	4	14	15	0	1	1
rs9755773	3	101125194	G	A	0.4115	1.54631e-05	-0.0287464	0.0066512	0.143968	rs13321258	18	SENP7	0	intronic	5.121	7	5	15	1	1	1
rs272883	5	131668698	G	A	0.3231	NA	NA	NA	0.0878973	rs4705959	30	SLC22A4:AC034220.3	0:0	ncRNA_intronic	5.121	NA	4	5	1	1	1
rs34805664	3	46081108	A	T	0.1441	NA	NA	NA	0.131404	rs9851306	17	XCR1	11873	intergenic	5.12	6	13	15	0	1	1
rs17036090	4	106593574	T	C	0.06262	NA	NA	NA	0.884022	rs147632916	23	ARHGEF38	0	intronic	5.12	6	5	15	1	1	0
rs2056576	7	22761202	C	T	0.326	4.14877e-05	-0.0273124	0.00666313	0.241468	rs1800797	41	AC073072.5	3811	intergenic	5.12	5	5	15	1	1	1
rs12657589	5	141497994	A	G	0.3678	NA	NA	NA	0.34948	rs249681	31	NDFIP1	0	intronic	5.119	4	3	5	1	1	1
rs72673888	4	106808181	T	C	0.06461	4.65694e-05	0.0564809	0.0138698	0.885813	rs147632916	23	INTS12	0	intronic	5.118	5	5	15	1	1	1
rs13094777	3	193539501	T	A	0.4881	0.00397375	0.0174399	0.00605503	0.681982	rs1146045	20	RP11-528A4.2	20847	intergenic	5.117	4	5	15	0	0	1
rs72773200	5	110087674	A	G	0.08946	0.000311344	-0.0416856	0.0115611	0.196854	rs27123	28	SLC25A46	0	intronic	5.117	5	2	5	1	1	1
rs141615842	1	36606764	A	AAAG	0.2604	NA	NA	NA	0.0536459	rs1188633	3	TRAPPC3	0	intronic	5.116	NA	4	5	1	1	1
rs10047112	1	156045662	A	G	0.3877	NA	NA	NA	0.0827388	rs914615	5	MEX3A	0	UTR3	5.116	3a	1	7	1	1	1
rs17508319	3	101318903	G	A	0.2416	9.1007e-08	-0.0413834	0.00774416	0.104991	rs13321258	18	RP11-454H13.1	414	upstream	5.116	6	5	5	1	1	1
rs5743600	4	38802131	A	T	0.02485	3.71807e-05	0.076418	0.0185286	0.0678096	rs5743604	21	TLR1	0	intronic	5.116	5	3	15	1	1	1
rs244929	5	110070759	T	C	0.2346	1.42127e-07	0.036966	0.00702445	0.994182	rs27123	28	TMEM232	0	intronic	5.115	NA	5	15	1	1	1
rs6875595	5	118748742	T	A	0.496	0.00144757	-0.0186832	0.00586601	0.320201	rs1509142	29	TNFAIP8	13358	intergenic	5.115	5	5	15	0	1	1
rs2262574	5	140123635	G	T	0.4414	0.0140888	0.0142845	0.00581856	0.192587	rs35346561	31	RP11-515C16.7	11186	intergenic	5.115	6	9	15	0	1	1
rs1319433	6	90921988	G	A	0.4473	1.42255e-14	0.0468457	0.00608835	0.689912	rs77844882	36	BACH2	0	intronic	5.115	NA	3	15	1	1	0
rs273902	5	131692966	A	G	0.4115	NA	NA	NA	0.115453	rs4705959	30	AC034220.3	0	ncRNA_intronic	5.113	NA	4	5	0	1	1
10:8802308:C:G	10	8802308	C	G	0.2594	NA	NA	NA	0.244033	rs11255938	51	RP11-575N15.1	36056	intergenic	5.113	7	5	15	0	0	1
rs144220601	4	123281967	T	TAA	0.2406	NA	NA	NA	0.207683	rs62324212	24	KIAA1109	0	intronic	5.112	NA	4	5	1	1	1
rs9296144	6	35228215	G	T	0.1531	8.16782e-10	0.047764	0.00777709	0.985002	rs113670165	35	ZNF76	0	intronic	5.112	4	1	2	1	1	1
rs76694233	4	106681036	A	G	0.06362	1.04804e-08	0.075942	0.0132702	1	rs147632916	23	INTS12:GSTCD:RP11-45L9.1	0:0:0	ncRNA_intronic	5.111	7	5	15	1	1	1
rs1255492	10	65398466	A	G	0.1044	0.043848	-0.0199811	0.00991352	0.108419	rs7896518	52	MRPL35P2	3878	intergenic	5.111	NA	5	15	0	1	1
rs75430970	11	76229722	T	C	0.162	1.80724e-06	-0.0394704	0.00826802	0.0929762	rs141420268	58	C11orf30	0	intronic	5.111	6	4	5	1	0	1
rs6886702	5	109963430	A	C	0.2366	4.49162e-06	-0.0317317	0.0069174	0.982717	rs27123	28	TMEM232	0	intronic	5.11	6	14	15	1	1	1
rs6117278	20	6448768	T	A	0.2247	0.036921	-0.0148799	0.00713105	0.0878701	rs1407034	77	CASC20	0	ncRNA_intronic	5.11	6	5	15	0	0	1
rs4385002	4	145322910	T	C	0.2783	0.000625427	0.022872	0.00668705	0.236744	rs1828590	25	RP11-361D14.2	104141	intergenic	5.109	6	5	15	0	1	1
rs12517200	5	140019921	A	G	0.2654	NA	NA	NA	0.099808	rs35346561	31	NDUFA2:TMCO6	0:0	intronic	5.109	5	1	2	1	1	1
rs73407643	6	35169123	T	C	0.01093	0.0387814	-0.0442916	0.0214332	0.0649079	rs113670165	35	SCUBE3	13066	intergenic	5.109	7	5	14	0	1	1
rs13059380	3	187661927	G	T	0.09742	0.000937167	-0.0319119	0.00964474	0.174416	rs491087	19	RP11-44H4.1	0	ncRNA_intronic	5.108	4	2	15	0	0	1
rs10840457	11	10675738	A	G	0.3062	9.22808e-08	0.0359229	0.00672549	0.943019	rs4442541	55	MRVI1	0	intronic	5.108	5	4	15	1	1	1
rs12952815	17	37749651	C	T	0.09046	NA	NA	NA	0.168181	rs2271308	71	NEUROD2	10137	intergenic	5.108	5	5	13	0	1	1
rs8065575	17	47352635	T	C	0.3082	0.0155152	0.0236835	0.00978607	0.268651	rs12940887	73	ZNF652	13932	intergenic	5.108	7	14	15	0	1	0
rs4648884	1	25261386	C	T	0.4175	NA	NA	NA	0.0639079	rs74060469	2	RUNX3	0	intronic	5.107	4	3	13	1	1	1
rs17610347	13	100114363	G	A	0.1819	0.00115935	0.0233862	0.00719863	0.138521	rs2096382	64	AL583784.1	8639	intergenic	5.107	4	5	15	0	1	1
rs6602320	10	8564724	C	T	0.2167	5.64919e-05	-0.028136	0.00698683	0.615031	rs34839516	51	KRT8P37	7654	intergenic	5.106	5	9	15	0	0	1
rs72908951	1	35636143	G	A	0.02087	0.0280356	0.027938	0.0127177	0.168712	rs1188633	3	SFPQ	5835	intergenic	5.105	4	5	15	1	1	1
rs62320112	4	106954066	C	T	0.07356	0.0448092	0.0232009	0.0115632	0.0773291	rs147632916	23	TBCK	8689	intergenic	5.105	2b	7	15	1	1	1
rs145663370	8	103440975	GTTTTA	G	0.2873	NA	NA	NA	0.141144	rs10110916	45	RNU6ATAC8P	7424	intergenic	5.105	NA	5	15	0	0	1
rs246010	5	140336635	A	T	0.4811	0.0390282	-0.0120104	0.0058193	0.128418	rs35346561	31	PCDHA1:PCDHA2:PCDHA3:PCDHA4:PCDHA5:PCDHA6:PCDHA7:PCDHA8:PCDHA9:PCDHA10:PCDHA11:PCDHA12:PCDHA13:PCDHAC1	0:0:0:0:0:0:0:0:0:0:0:0:0:0	intronic	5.104	6	14	15	1	1	1
rs10836230	11	34452374	C	T	0.3509	1.18407e-05	0.027856	0.00635909	0.579916	rs7118388	56	CIR1P3	52	upstream	5.104	5	5	15	1	1	1
rs2146506	14	93992735	T	C	0.2883	0.000420196	0.0222439	0.00630663	0.437921	rs12434251	66	UNC79	0	intronic	5.104	NA	5	15	1	1	0
rs9326826	5	110494246	G	A	0.3042	1.21227e-08	0.0359901	0.00631628	0.0868588	rs1438673	28	AC010468.3	2395	intergenic	5.103	3a	5	15	0	1	1
rs7873522	9	136131905	T	C	0.336	0.0460169	-0.012007	0.00601783	0.317183	rs8176691	50	ABO	0	ncRNA_intronic	5.103	4	4	14	0	1	1
rs62199972	20	6423857	G	A	0.4911	NA	NA	NA	0.338196	rs1407034	77	CASC20	3512	intergenic	5.103	7	14	15	0	0	1
rs1885531	1	152480233	G	T	0.3459	NA	NA	NA	0.051923	rs12123821	4	LCE5A	3086	intergenic	5.102	NA	5	14	1	1	1
rs7848366	9	136177961	C	T	0.2326	0.00236487	0.0228088	0.00750261	0.129221	rs28627930	50	Y_RNA	0	ncRNA_exonic	5.102	5	9	15	0	1	0
rs1243435	10	9030896	T	C	0.2018	NA	NA	NA	0.248176	rs11256002	51	RP11-428L9.2	15464	intergenic	5.102	NA	5	15	0	0	1
rs9869458	3	46038575	A	G	0.2247	NA	NA	NA	0.328459	rs9851306	17	FYCO1	1258	intergenic	5.101	4	5	15	1	1	1
rs45483095	4	123503540	T	G	0.08052	0.000923539	-0.039432	0.0119028	0.085724	rs62324212	24	IL21	30242	intergenic	5.101	NA	5	15	0	1	1
rs7860627	9	6473630	A	G	0.2654	NA	NA	NA	0.0694838	rs380568	47	UHRF2	0	intronic	5.1	5	4	5	1	1	1
rs6117275	20	6448432	A	G	0.2247	0.0115856	0.0180521	0.0071507	0.0878701	rs1407034	77	CASC20	0	ncRNA_intronic	5.1	5	5	15	0	0	1
rs73174657	22	41434158	G	A	0.3032	NA	NA	NA	0.395199	rs9611573	80	Y_RNA	7342	intergenic	5.1	7	5	15	0	1	1
rs13430878	2	228791583	T	A	0.2396	0.00286244	0.0210868	0.00707104	0.0698987	rs2135481	14	DAW1	2522	intergenic	5.099	6	9	15	1	1	1
rs6824105	4	38754189	G	A	0.3718	NA	NA	NA	0.29907	rs5743604	21	RNA5SP158	6222	intergenic	5.099	4	1	7	0	1	1
rs12708713	16	11072459	C	T	0.1759	NA	NA	NA	0.457598	rs11864680	69	CLEC16A	0	intronic	5.099	6	4	5	1	1	1
rs8081437	17	38112114	A	G	0.3698	NA	NA	NA	0.718443	rs8080734	71	GSDMA	7111	intergenic	5.099	6	5	5	1	1	1
rs4342086	3	101503765	G	A	0.331	3.25298e-12	-0.0433461	0.00622222	0.163509	rs13321258	18	NXPE3	0	intronic	5.098	6	2	4	1	1	1
rs246967	5	118896898	G	C	0.4543	0.0130365	-0.0145759	0.00587082	0.32715	rs1509142	29	HSD17B4	0	intergenic	5.098	7	5	15	1	1	1
rs11552398	6	35058531	C	T	0.1481	0.00407331	-0.0249384	0.00868198	0.318238	rs113670165	35	ANKS1A	0	UTR3	5.098	NA	4	5	1	1	1
rs1578732	10	9087186	C	T	0.2803	4.82275e-08	-0.03726	0.00682702	0.0893141	rs1149915	51	RP11-428L9.2	71754	intergenic	5.098	5	9	15	0	1	1
rs10768072	11	34435482	G	A	0.3032	NA	NA	NA	0.182974	rs7118388	56	RP1-53C18.3	8985	intergenic	5.098	5	4	9	0	1	1
rs202659	22	41811620	C	T	0.2266	NA	NA	NA	0.94938	rs9611573	80	CTA-223H9.9	15317	intergenic	5.098	4	1	7	0	1	1
rs12067425	1	35974048	C	T	0.02485	0.0351629	0.029123	0.0138255	0.213109	rs1188633	3	KIAA0319L	0	intronic	5.097	4	5	5	1	1	1
rs322908	1	199081484	A	G	0.164	NA	NA	NA	0.0605154	rs76181804	8	RP11-16L9.4	35619	intergenic	5.097	NA	5	15	0	0	1
rs1829849	2	103149698	C	A	0.328	NA	NA	NA	0.125105	rs13019081	11	SLC9A4	0	UTR3	5.097	NA	5	15	1	1	1
rs10974329	9	4090952	T	C	0.3141	7.58566e-06	0.0277311	0.00619474	0.329167	rs2380938	47	GLIS3	0	intronic	5.097	5	4	15	1	1	1
rs4237397	10	8500122	G	A	0.2207	0.0190416	-0.015802	0.00673941	0.338245	rs10795632	51	RP11-543F8.2	0	ncRNA_intronic	5.096	7	5	15	0	0	1
rs112949468	11	10699125	T	TCCTCTTCA	0.4145	NA	NA	NA	0.247326	rs4442541	55	MRVI1	0	intronic	5.095	NA	4	15	1	1	1
rs7631853	3	46306474	T	C	0.08052	NA	NA	NA	0.0590529	rs9851306	17	CCR3	0	intronic	5.094	7	5	15	1	1	1
rs4646200	5	131671136	T	C	0.08847	NA	NA	NA	0.0522783	rs7713065	30	SLC22A4:AC034220.3	0:0	ncRNA_intronic	5.094	7	4	5	1	1	1
rs9611469	22	41433319	T	C	0.3032	NA	NA	NA	0.395199	rs9611573	80	Y_RNA	8181	intergenic	5.094	6	2	15	0	1	1
rs12998412	2	102941818	T	C	0.493	0.00195938	-0.0203769	0.00658099	0.542381	rs13019081	11	IL1RL1:IL18R1	0:0	intronic	5.093	6	9	15	1	1	1
rs2063778	12	57811414	G	T	0.4284	NA	NA	NA	0.0896905	rs3001425	60	R3HDM2	0	intronic	5.093	1f	4	5	1	1	1
13:99993277:T:TAA	13	99993277	T	TAA	0.2217	NA	NA	NA	0.09373	rs2096382	64	UBAC2	0	intronic	5.093	NA	2	4	1	0	1
rs11730825	4	106527568	C	T	0.1412	0.00188189	0.029238	0.00940653	0.30926	rs147632916	23	ARHGEF38	0	intronic	5.092	6	5	15	1	1	1
rs17725458	4	146005003	T	C	0.3897	0.00699284	0.0167567	0.00621266	0.0699893	rs1828590	25	ANAPC10	0	intronic	5.092	7	4	5	1	1	1
rs9494894	6	138228520	T	C	0.02187	2.61164e-06	0.0727769	0.015487	0.735134	rs569305282	39	TNFAIP3	24070	intergenic	5.092	4	2	15	0	0	1
rs7126625	11	76056896	A	G	0.4334	0.00102857	0.0192896	0.00587633	0.0930064	rs11236797	58	PRKRIR	4103	intergenic	5.092	5	4	5	1	1	1
rs112779412	1	154503342	AT	A	0.4115	NA	NA	NA	0.293257	rs4453032	5	TDRD10	0	intronic	5.091	NA	5	15	1	1	1
rs66494224	2	112002314	T	C	0.2714	1.05126e-06	-0.0336239	0.00688761	0.334089	rs72837826	12	MIR4435-1HG	0	ncRNA_intronic	5.091	6	5	15	0	1	0
rs12503296	4	145269728	T	C	0.2704	0.000373717	0.0242647	0.0068198	0.218234	rs1828590	25	RP11-361D14.2	157323	intergenic	5.091	5	5	15	0	1	1
rs473533	9	136148035	C	T	0.4195	NA	NA	NA	0.0702197	rs630014	50	ABO	0	ncRNA_intronic	5.09	6	2	14	0	1	1
rs11707956	3	101321849	T	C	0.4781	2.88492e-10	0.03731	0.00591768	0.380269	rs13321258	18	RP11-454H13.1	3360	intergenic	5.089	5	5	15	1	1	1
rs4976645	5	176777493	G	A	0.3439	0.000446887	-0.0226809	0.00646046	0.322446	rs12187932	32	LMAN2	0	intronic	5.089	6	1	2	1	1	1
rs2071297	6	25924513	G	C	0.4026	0.0109264	-0.0152499	0.005992	0.204252	rs3752416	34	SLC17A2	0	intronic	5.088	1f	4	15	1	1	1
rs7398953	12	133101355	C	T	0.332	0.00564465	0.0183169	0.006618	0.417684	rs4883585	62	FBRSL1	0	intronic	5.088	4	2	5	1	1	1
rs13171895	5	131841136	G	A	0.4791	0.00389837	-0.0172936	0.00599168	0.311923	rs4705959	30	IRF1	14645	intergenic	5.087	4	5	15	0	1	1
rs7856773	9	5204705	T	C	0.2913	0.00017357	-0.0241941	0.00644374	0.731464	rs7868130	47	RP11-140C18.2	11146	intergenic	5.087	5	9	15	0	1	1
rs9414799	10	65129602	T	C	0.1521	0.00297293	0.0235416	0.00792508	0.162105	rs7896518	52	JMJD1C	0	intronic	5.087	4	5	15	1	1	1
rs10792317	11	61433285	C	T	0.4533	0.000961869	0.0202574	0.00613591	0.0638026	rs102274	57	RP11-855O10.3	10110	intergenic	5.087	6	5	15	0	1	1
rs12469164	2	228744060	T	C	0.4592	0.00601761	-0.0161685	0.00588626	0.216838	rs2135481	14	DAW1	0	intronic	5.086	6	5	15	1	1	1
rs55927420	17	38109251	G	T	0.3698	2.82218e-14	-0.077904	0.0102421	0.718443	rs8080734	71	LRRC3C	8250	intergenic	5.086	2b	1	1	1	1	1
rs56046234	19	33739710	G	T	0.4095	0.00387812	-0.0185672	0.00642929	0.0611736	rs117710327	75	SLC7A10	22953	intergenic	5.086	4	2	15	0	1	1
rs144477635	3	101395019	C	CCGGCTT	0.1421	NA	NA	NA	0.0786562	rs13321258	18	ZBTB11	0	intronic	5.084	NA	1	1	1	1	1
rs35630882	4	38711808	G	GA	0.2843	NA	NA	NA	0.137937	rs5743604	21	KLF3	9144	intergenic	5.083	NA	5	15	1	1	1
rs6002480	22	42176917	A	T	0.2227	NA	NA	NA	0.633148	rs9611573	80	MEI1	0	intronic	5.083	4	2	15	1	1	1
rs2137168	2	111986509	C	T	0.3052	NA	NA	NA	0.260287	rs72837826	12	MIR4435-1HG	0	ncRNA_intronic	5.082	NA	5	15	0	0	0
rs10905372	10	8480053	A	G	0.3201	0.00612079	0.0177153	0.00646253	0.147954	rs10795632	51	RP11-543F8.2	0	ncRNA_intronic	5.082	5	5	15	0	1	1
rs2278546	15	67466602	A	G	0.2664	8.01204e-15	-0.051498	0.00663003	0.642549	rs17293632	68	SMAD3	0	intronic	5.082	NA	3	5	1	1	1
rs11746289	5	110471796	C	T	0.04274	2.51882e-13	0.0912665	0.0124717	0.737396	rs17132762	28	WDR36	5595	intergenic	5.081	4	5	15	1	1	1
rs4460848	12	123677810	A	G	0.2753	0.000188102	-0.0251689	0.0067396	0.656384	rs12824685	61	MPHOSPH9	0	intronic	5.08	NA	4	4	1	1	1
rs7512558	1	152438596	A	G	0.1759	NA	NA	NA	0.178561	rs12123821	4	RP1-91G5.3	20663	intergenic	5.078	7	9	15	0	1	1
rs3799369	6	25912634	A	G	0.1302	0.00839047	-0.0269294	0.0102162	0.0542103	rs3752416	34	SLC17A2	347	downstream	5.078	7	4	15	1	1	1
1:36161383:A:C	1	36161383	A	C	0.1332	NA	NA	NA	0.46809	rs1188633	3	RN7SL281P	10242	intergenic	5.077	7	5	14	0	1	1
rs11814404	10	8992453	T	C	0.1163	8.11276e-08	-0.050455	0.00940517	0.307526	rs12356492	51	RP11-428L9.2	19634	intergenic	5.077	7	9	15	0	0	1
rs1645172	5	35933414	A	G	0.2873	2.49492e-05	0.0279116	0.00662156	0.573264	rs10472984	27	CAPSL	0	intronic	5.076	NA	13	15	1	1	1
rs939348	17	38231853	T	C	0.2823	4.41439e-09	0.037637	0.00641409	0.346807	rs12450388	71	THRA	0	intronic	5.076	4	2	7	1	1	1
rs62568088	9	6277534	A	G	0.1571	2.37021e-06	0.0398728	0.00844944	0.256559	rs380568	47	RP11-279E1.1	559	downstream	5.074	3a	14	15	0	1	1
rs58107908	11	76316775	A	G	0.1093	0.0102065	0.0242758	0.00945042	0.0603945	rs11236797	58	RP11-672A2.7	14519	intergenic	5.074	2b	5	15	0	1	1
rs12563627	1	155862966	T	C	0.3449	0.0366092	0.0130133	0.00622617	0.112564	rs914615	5	RNU4-19P	1105	intergenic	5.073	4	2	7	1	1	1
rs4686910	3	187669352	G	A	0.09742	0.001041	-0.0312565	0.00953172	0.174416	rs491087	19	RP11-44H4.1	5342	intergenic	5.073	7	2	15	0	0	1
rs4705843	5	131364736	A	T	0.4563	0.000884186	0.0195689	0.00588538	0.0730247	rs7713065	30	AC034228.2	15843	intergenic	5.073	6	9	15	0	1	1
rs75245322	5	131903026	T	G	0.09344	NA	NA	NA	0.255268	rs4705959	30	RAD50	0	intronic	5.073	7	4	5	1	1	1
rs12483317	21	36780477	G	A	0.3917	0.00215305	0.0187386	0.00610723	0.154101	rs2205049	78	RUNX1	0	intronic	5.073	5	2	15	1	0	1
rs3218251	22	37545505	T	A	0.2644	NA	NA	NA	0.619626	rs9607418	79	IL2RB	0	intronic	5.072	5	1	14	1	1	1
rs148580830	4	38853385	T	A	0.02883	0.0157322	0.046124	0.0190984	0.0712517	rs5743604	21	TLR1:TLR6	0:0	intronic	5.071	7	5	15	1	1	1
rs28488297	4	106767226	C	T	0.07157	3.93351e-07	0.060823	0.0119916	0.883947	rs147632916	23	INTS12:GSTCD	0:0	UTR3	5.071	6	4	15	1	1	1
rs6476957	9	5261324	A	G	0.2942	0.000263044	-0.0239542	0.00656421	0.708333	rs7868130	47	INSL4	26019	intergenic	5.071	7	9	15	0	1	1
rs111841620	9	6246225	C	G	0.03479	9.0688e-06	-0.0926767	0.0208813	0.124654	rs12376324	47	IL33	0	intronic	5.071	7	5	15	1	0	1
rs7120670	11	1129499	T	C	0.1998	0.000390548	-0.02691	0.007588	0.518077	rs11602802	54	MUC5AC	22080	intergenic	5.071	NA	5	9	0	0	0
rs35338922	14	68815509	A	G	0.2266	2.25893e-09	0.055148	0.00922516	0.460923	rs7148416	65	RAD51B	0	intronic	5.07	7	5	15	1	0	1
rs7299943	12	123593485	T	A	0.2078	3.60529e-07	0.037158	0.00730206	0.713101	rs12824685	61	PITPNM2	0	intronic	5.069	1f	2	5	1	1	1
rs35685805	3	46202778	T	C	0.09443	NA	NA	NA	0.0664592	rs9851306	17	CCR3	2317	intergenic	5.068	6	5	15	1	1	1
rs1609158	3	101252011	G	C	0.4085	NA	NA	NA	0.142108	rs13321258	18	FAM172BP	9279	intergenic	5.068	4	2	15	0	1	1
rs61953491	12	123932196	G	A	0.3499	NA	NA	NA	0.121278	rs12824685	61	RP11-972P1.8	5796	intergenic	5.068	7	5	15	1	1	1
rs1887426	9	4970844	A	C	0.4304	NA	NA	NA	0.0816282	rs7868130	47	AL158147.1	2658	intergenic	5.067	5	2	15	0	1	1
rs12062042	1	1131236	G	T	0.0835	1.582e-05	-0.0474515	0.0109919	0.547513	rs12036216	1	TTLL10	0	intronic	5.066	6	5	15	1	1	1
rs10182639	2	102935805	C	A	0.493	0.000373851	-0.020623	0.00579642	0.542381	rs13019081	11	IL1RL1:IL18R1	0:0	intronic	5.066	7	5	15	1	1	1
rs9469972	6	35211211	C	T	0.1859	3.16094e-09	0.043305	0.00731131	0.796867	rs113670165	35	SCUBE3	0	intronic	5.066	7	4	5	1	1	1
rs62447656	7	22744632	A	G	0.4841	0.00223932	-0.0192777	0.0063071	0.482931	rs1800797	41	AC073072.5	20381	intergenic	5.066	5	1	15	0	1	1
rs11147167	12	133055192	T	G	0.4026	3.91019e-09	0.036588	0.00621405	1	rs4883585	62	MUC8	4465	intergenic	5.066	5	5	14	1	1	0
rs2092564	22	41700030	G	C	0.325	NA	NA	NA	0.618391	rs9611573	80	ZC3H7B	0	intronic	5.066	6	1	5	1	1	1
rs1380476	3	187633843	C	T	0.3479	2.98468e-07	-0.0323263	0.0063083	1	rs491087	19	RP11-44H4.1	16708	intergenic	5.065	5	5	15	0	1	1
rs27748	5	131415372	C	T	0.2147	NA	NA	NA	0.0512527	rs2299010	30	snoZ6	386	upstream	5.065	5	5	15	1	1	1
rs28373192	11	1157035	T	C	0.4046	0.000521686	0.0218132	0.00628737	0.398753	rs11602802	54	MUC5AC	0	intronic	5.065	5	4	15	1	1	1
rs67225151	21	36754451	T	C	0.1074	0.00483021	-0.0280034	0.00993682	0.0783052	rs2205049	78	RUNX1	0	intronic	5.065	5	5	15	1	0	1
rs2297864	1	1177630	A	G	0.09443	NA	NA	NA	0.365955	rs12036216	1	FAM132A	195	downstream	5.063	5	3	14	1	1	1
rs76080510	4	123013266	GA	G	0.2276	NA	NA	NA	0.216508	rs62324212	24	RN7SL335P	4299	intergenic	5.063	NA	5	15	0	1	1
rs2445863	5	110018712	T	A	0.2356	1.11962e-07	0.0368725	0.00694901	0.988461	rs27123	28	TMEM232	0	intronic	5.063	7	15	15	1	1	1
rs9376113	6	135933392	A	G	0.3718	8.42355e-10	-0.0371957	0.00606116	0.605547	rs11154806	38	LINC00271	0	ncRNA_intronic	5.063	7	14	15	0	1	1
rs11575810	4	123371292	G	C	0.08052	0.000984946	-0.039097	0.0118663	0.085724	rs62324212	24	IL2	1332	intergenic	5.062	7	5	15	1	1	1
rs1001179	11	34460231	C	T	0.2346	0.00739539	0.0199511	0.00744862	0.286885	rs7118388	56	CAT	240	upstream	5.062	1b	1	1	1	1	1
rs7106634	11	76276993	A	G	0.4344	6.4195e-11	-0.0439096	0.00672055	0.577381	rs11236797	58	C11orf30	12923	intergenic	5.062	5	5	15	0	1	1
rs34858114	15	67836338	T	C	0.496	0.0246959	-0.0136132	0.00606074	0.175174	rs7178824	68	MAP2K5	0	intronic	5.062	7	1	7	1	1	1
rs35950792	4	145448281	GA	G	0.4404	NA	NA	NA	0.547816	rs1828590	25	RP11-361D14.2	18127	intergenic	5.061	NA	14	15	0	1	1
rs12341960	9	4144387	G	C	0.3867	2.90563e-06	-0.030489	0.00651839	0.326793	rs2380938	47	GLIS3	0	intronic	5.061	4	1	15	1	1	1
rs7895348	10	65109541	C	A	0.1521	0.00650153	-0.0214818	0.00789379	0.162105	rs7896518	52	JMJD1C	0	intronic	5.061	5	5	15	1	1	1
rs11616487	13	99838207	G	T	0.2734	2.79549e-05	-0.0300173	0.00716486	0.231576	rs2096382	64	GAPDHP22	4625	intergenic	5.061	5	5	15	0	1	1
rs13406331	2	102866644	G	A	0.1581	NA	NA	NA	0.565465	rs17027246	11	AC007248.6	0	ncRNA_exonic	5.06	5	5	15	0	1	1
rs72776797	5	110427752	A	G	0.1819	NA	NA	NA	0.252266	rs1438673	28	CTC-551A13.2:WDR36	0:0	ncRNA_intronic	5.06	2b	1	1	1	1	1
rs11790620	9	4177109	T	C	0.2654	0.000635161	-0.0239067	0.00699817	0.111064	rs2380938	47	GLIS3	0	intronic	5.06	6	5	15	1	1	1
rs883770	17	38063381	T	C	0.498	NA	NA	NA	0.430069	rs8080734	71	GSDMB	0	intronic	5.06	7	4	5	1	1	1
rs4851545	2	102749520	T	C	0.4443	NA	NA	NA	0.0969318	rs13019081	11	IL1R1	0	intronic	5.059	7	5	15	1	1	1
rs12514810	5	110455357	T	A	0.3131	NA	NA	NA	0.481902	rs1438673	28	WDR36	0	intronic	5.059	6	4	4	1	1	1
rs4287601	17	37513852	T	C	0.162	3.76057e-11	-0.0531098	0.00803086	0.372188	rs2271308	71	FBXL20	0	intronic	5.059	4	1	15	1	1	1
rs74521191	1	167216897	A	G	0.2157	0.00581638	0.020842	0.00755703	0.0559733	rs2995091	7	POU2F1	0	intronic	5.058	5	1	15	1	1	1
rs71518852	8	103291970	A	G	0.1481	0.00209803	0.027728	0.00901433	0.0982599	rs10110916	45	UBR5	0	intronic	5.058	4	4	4	1	1	1
rs10815153	9	5092864	G	C	0.2932	6.70218e-06	-0.0287592	0.00638677	0.851069	rs7868130	47	JAK2	0	intronic	5.057	6	4	5	1	1	1
rs35272691	17	38157841	T	C	0.3668	8.61358e-28	0.066126	0.00605191	0.293756	rs8080734	71	PSMD3	3627	intergenic	5.057	6	5	15	1	1	1
rs2072647	1	155221837	C	A	0.2704	NA	NA	NA	0.291247	rs914615	5	FAM189B	0	intronic	5.055	NA	3	5	1	1	1
rs4833839	4	123558827	A	G	0.3221	7.07156e-07	-0.033953	0.00684621	0.482303	rs62324212	24	IL21-AS1	0	ncRNA_intronic	5.055	6	5	15	0	1	1
rs10072499	5	176655237	T	G	0.1203	0.00599915	-0.0215822	0.00785428	0.178567	rs12187932	32	NSD1	0	intronic	5.055	6	4	5	1	1	1
rs132765	22	42008068	A	G	0.1938	3.95995e-07	0.0395124	0.00779203	0.717615	rs9611573	80	DESI1	0	intronic	5.055	6	4	5	1	1	1
rs4902579	14	68882980	C	T	0.2604	NA	NA	NA	0.0588869	rs7148416	65	RAD51B	0	intronic	5.054	5	5	15	1	1	1
rs2051809	5	132056874	A	C	0.2883	1.4718e-05	0.0286256	0.00660662	0.489728	rs2299010	30	AC004237.1:KIF3A	0:0	ncRNA_intronic	5.053	NA	4	5	1	1	1
rs35946613	1	1265505	A	G	0.1839	NA	NA	NA	0.159161	rs12036216	1	TAS1R3	1188	intergenic	5.052	NA	1	5	1	1	1
rs11265628	1	154496489	C	T	0.4046	1.35904e-05	-0.0264924	0.00608968	0.330388	rs4453032	5	TDRD10	0	intronic	5.052	7	5	15	1	1	1
rs112625513	1	198941768	T	A	0.03479	NA	NA	NA	0.179704	rs76181804	8	RP11-16L9.2	10681	intergenic	5.052	6	5	15	0	0	1
rs6806790	3	101082448	T	C	0.4115	3.92038e-06	-0.0273347	0.00592229	0.143968	rs13321258	18	SENP7	0	intronic	5.052	6	4	5	1	1	1
rs7093419	10	8509152	T	C	0.06362	NA	NA	NA	0.0997788	rs10795632	51	RP11-543F8.2	5325	intergenic	5.052	7	9	15	0	0	1
rs8181354	10	8795179	C	G	0.1521	NA	NA	NA	0.173028	rs11255938	51	RP11-575N15.1	28927	intergenic	5.052	7	5	15	0	0	0
rs11407879	17	37689327	TA	T	0.2853	NA	NA	NA	0.455459	rs2271308	71	CDK12	0	UTR3	5.052	NA	4	5	1	1	1
rs6667299	1	25158500	T	C	0.2992	0.00182055	-0.01994	0.00639503	0.0800756	rs74060469	2	CLIC4	0	intronic	5.051	5	4	5	1	1	1
rs1861285	2	102727796	C	T	0.4334	NA	NA	NA	0.0612066	rs13019081	11	IL1R1	0	intronic	5.051	NA	2	15	1	1	1
rs8060160	16	27226862	A	G	0.1869	1.13554e-05	0.034385	0.00783327	0.150942	rs2040789	70	KDM8	0	intronic	5.051	5	1	5	1	1	1
rs10174593	2	8526247	A	G	0.4245	2.08448e-06	0.0281722	0.00593717	0.0999612	rs10174949	10	LINC00299	2495	intergenic	5.05	7	5	15	0	1	1
rs6831154	4	123086677	G	A	0.2734	2.2536e-05	-0.0465202	0.0109765	0.158334	rs62324212	24	KIAA1109	0	intronic	5.05	6	5	5	1	1	1
rs112666141	17	40753714	G	A	0.2664	5.40784e-05	0.0315348	0.00781093	0.0900886	rs9908318	72	FAM134C	0	intronic	5.05	6	4	5	1	1	1
rs10189202	2	102930380	A	G	0.493	0.000405375	-0.0205128	0.0058002	0.542381	rs13019081	11	IL1RL1:IL18R1	0:0	intronic	5.049	6	1	15	1	1	1
rs374040058	9	6117589	AT	A	0.2525	NA	NA	NA	0.677549	rs380568	47	RP11-218I7.2	50874	intergenic	5.048	NA	5	15	0	0	1
rs72779210	9	136299720	C	T	0.03976	6.58934e-09	0.098189	0.016926	0.775456	rs28627930	50	ADAMTS13	0	intronic	5.048	5	4	15	1	1	1
rs3843593	10	8958932	G	A	0.2545	NA	NA	NA	0.627249	rs827645	51	RP11-428L9.1	2372	intergenic	5.048	6	14	15	0	0	1
rs12223637	11	76104519	T	C	0.2396	0.000161163	-0.0257079	0.00681328	0.0543816	rs141420268	58	RP11-111M22.2	0	intronic	5.048	6	2	15	1	1	1
rs28734113	1	36168074	C	A	0.1183	0.0152237	0.037837	0.0155899	0.459528	rs1188633	3	RN7SL281P	3551	intergenic	5.047	5	1	13	0	1	1
rs34126817	2	228733557	AT	A	0.4841	NA	NA	NA	0.245393	rs2135481	14	TDGF1P2	1241	intergenic	5.047	NA	5	15	1	1	1
rs740123	7	28166455	G	C	0.3976	7.58888e-05	0.0247966	0.00626647	0.488531	rs864745	42	JAZF1	0	intronic	5.047	5	5	5	1	1	1
rs7851556	9	5022807	C	T	0.2734	8.59002e-06	-0.0292973	0.00658377	0.942528	rs7868130	47	JAK2	0	intronic	5.046	7	4	5	1	1	1
rs1973563	8	81249842	G	A	0.3111	1.07547e-10	0.0426303	0.00660326	0.508727	rs4739738	44	RP11-941H19.3	0	ncRNA_intronic	5.045	7	5	15	0	1	1
rs12148121	15	67494922	T	C	0.2157	1.61967e-11	0.0464768	0.00689899	0.836947	rs7178824	68	AAGAB	0	UTR3	5.045	6	4	4	1	1	1
rs7519508	1	25147750	G	A	0.2992	0.0028686	-0.0188892	0.00633551	0.0800756	rs74060469	2	CLIC4	0	intronic	5.044	7	4	5	1	1	1
rs12032720	1	155274960	G	C	0.2773	NA	NA	NA	0.305693	rs914615	5	FDPS	3578	intergenic	5.043	1f	1	15	1	1	1
rs6117296	20	6474193	T	C	0.3907	NA	NA	NA	0.831765	rs1407034	77	CASC20	0	ncRNA_intronic	5.043	6	5	15	0	1	1
rs2246943	6	135691516	A	T	0.4324	1.09051e-10	0.0387733	0.00600779	0.594702	rs11154806	38	AHI1	0	intronic	5.042	5	1	15	1	1	1
rs2247862	17	37829129	A	G	0.3111	2.16403e-30	0.0726126	0.00633773	0.682828	rs2271308	71	PGAP3	0	intronic	5.042	NA	5	5	1	1	1
rs1244158	10	8137468	A	G	0.4881	0.00387793	0.0175455	0.00607545	0.0520373	rs10905284	51	GATA3	20306	intergenic	5.041	5	5	15	0	0	1
rs534143848	16	11348264	A	AT	0.1362	NA	NA	NA	0.116399	rs11864680	69	RMI2:SOCS1	0:0	UTR3	5.041	NA	1	1	1	1	1
rs10693935	17	38115429	CTG	C	0.4652	NA	NA	NA	0.414717	rs8080734	71	GSDMA	3796	intergenic	5.041	NA	2	7	1	1	1
rs2262576	5	140135536	T	C	0.4573	0.0302816	0.0125961	0.00581433	0.16771	rs35346561	31	AC005609.2	8158	intergenic	5.04	6	8	9	0	1	1
rs148505236	3	187663763	TCA	T	0.0328	NA	NA	NA	0.0601919	rs491087	19	RP11-44H4.1	0	ncRNA_intronic	5.039	NA	2	15	0	0	1
rs6672284	1	155277963	C	T	0.2773	NA	NA	NA	0.305693	rs914615	5	FDPS	575	upstream	5.038	4	1	7	1	1	1
rs35072117	3	101541689	T	TG	0.4612	NA	NA	NA	0.314012	rs13321258	18	NXPE3	0	NA	5.038	NA	4	5	1	1	1
rs11735213	4	106527508	T	G	0.07256	NA	NA	NA	0.631328	rs147632916	23	ARHGEF38	0	intronic	5.038	6	5	15	1	1	1
rs13186912	5	110456704	A	T	0.3131	NA	NA	NA	0.481902	rs1438673	28	WDR36	0	exonic	5.038	5	4	4	1	1	1
rs55633655	5	131598756	G	T	0.499	NA	NA	NA	0.100005	rs4705959	30	P4HA2:PDLIM4	0:0	intronic	5.038	3a	3	5	1	1	1
rs13388990	2	111862303	T	C	0.4881	NA	NA	NA	0.139628	rs72837826	12	ACOXL:AC096670.3	0:0	ncRNA_intronic	5.037	7	5	15	1	1	0
rs11938795	4	123073009	T	C	0.2416	NA	NA	NA	0.209389	rs62324212	24	KIAA1109	478	upstream	5.037	2b	1	1	1	1	1
rs6883714	5	110156524	A	G	0.2266	1.40968e-05	-0.0309686	0.00713176	0.443829	rs27123	28	SLC25A46	55666	intergenic	5.037	7	9	15	0	1	1
rs381703	5	118796637	G	T	0.338	9.39178e-05	0.0244993	0.00627256	0.278394	rs1509142	29	HSD17B4	0	intronic	5.037	NA	4	5	1	1	1
rs7681384	4	145437014	C	T	0.4443	NA	NA	NA	0.55086	rs1828590	25	RP11-361D14.2	6860	intergenic	5.036	7	5	15	0	1	1
rs33941688	5	132054753	A	AAC	0.2893	NA	NA	NA	0.487476	rs2299010	30	AC004237.1:KIF3A	0:0	ncRNA_intronic	5.036	NA	4	5	1	1	1
rs11388341	11	76321143	G	GC	0.1093	NA	NA	NA	0.0603945	rs11236797	58	RP11-672A2.6	15362	intergenic	5.036	NA	5	7	0	1	1
rs1957674	14	93966384	G	C	0.2893	0.000383314	0.0221834	0.00624653	0.439139	rs12434251	66	UNC79	0	intronic	5.036	5	5	15	1	1	0
2:102949305:C:CA	2	102949305	C	CA	0.4712	NA	NA	NA	0.450867	rs13019081	11	IL1RL1:IL18R1	0:0	NA	5.035	NA	5	15	1	1	1
rs6677499	1	167269209	G	A	0.2286	0.00109463	-0.0240043	0.007352	0.05836	rs2995091	7	POU2F1	0	intronic	5.033	6	5	15	1	1	1
rs12575191	11	76304634	A	G	0.1163	NA	NA	NA	0.0667071	rs11236797	58	RP11-672A2.7	2378	intergenic	5.033	5	5	15	0	1	1
rs6981913	8	128775635	T	C	0.1412	0.0235447	0.0184255	0.00813675	0.0583652	rs13277355	46	MYC	21960	intergenic	5.032	4	2	15	0	0	1
rs62953361	12	133133448	C	CA	0.4394	NA	NA	NA	0.291799	rs4883585	62	FBRSL1	0	intronic	5.032	NA	5	5	1	1	0
rs397463	5	139584275	C	G	0.4463	0.00183286	-0.0182	0.00584071	0.0508295	rs35346561	31	CYSTM1	0	intronic	5.031	7	4	15	1	1	1
rs4902571	14	68819234	T	C	0.2008	0.000312062	0.0298813	0.00828867	0.143672	rs7148416	65	RAD51B	0	intronic	5.031	5	5	15	1	0	1
rs112869008	16	27388213	A	G	0.06859	8.07357e-07	0.055957	0.0113421	0.0669565	rs2040789	70	IL4R	12113	intergenic	5.031	5	5	15	0	1	1
rs539787752	17	45589773	TTGTGTGTGTGTGTGTGTG	T	0.4851	NA	NA	NA	0.061017	rs62074058	73	NPEPPS	10534	intergenic	5.031	NA	5	15	0	1	1
rs13084175	3	46184639	G	C	0.09443	NA	NA	NA	0.0664592	rs9851306	17	FLT1P1	0	ncRNA_exonic	5.03	7	2	15	0	1	1
rs35369040	4	38930985	T	TAA	0.2187	NA	NA	NA	0.0765164	rs5743604	21	FAM114A1	0	intronic	5.029	NA	4	4	1	1	1
rs4073745	5	176733341	A	G	0.326	4.15135e-05	-0.028196	0.00687893	0.535587	rs12187932	32	MXD3:PRELID1	0:0	UTR3	5.028	NA	3	4	1	1	1
rs965191	6	135939501	A	G	0.4076	8.06831e-10	-0.0370124	0.00602457	0.646991	rs11154806	38	LINC00271	0	ncRNA_intronic	5.028	7	14	15	0	1	1
rs11844312	14	94145035	T	C	0.2843	0.0013689	-0.023054	0.00720183	0.155606	rs12434251	66	UNC79	0	intronic	5.026	6	5	15	1	1	1
rs2952156	17	37876835	A	G	0.3101	5.56463e-34	0.0769342	0.00633074	0.589415	rs2271308	71	ERBB2	0	intronic	5.026	5	4	5	1	1	1
rs9622555	22	37555585	G	T	0.2684	3.64408e-06	-0.0324727	0.00701246	0.69598	rs9607418	79	IL2RB	0	intronic	5.026	6	5	15	1	1	1
rs13199238	6	35078600	T	C	0.1501	0.00547942	-0.023758	0.00855402	0.311101	rs113670165	35	TCP11	7247	intergenic	5.025	6	9	15	1	1	1
rs72784485	10	9153428	T	C	0.07555	2.64665e-11	0.0777781	0.0116696	0.359003	rs12413578	51	RP11-428L9.2	137996	intergenic	5.025	6	14	15	0	0	1
rs146192638	22	41353349	C	CA	0.3469	NA	NA	NA	0.0975622	rs9611573	80	XPNPEP3:RBX1	0:0	intronic	5.025	NA	4	5	1	1	1
rs11951091	5	131786595	G	A	0.3847	NA	NA	NA	0.211527	rs7713065	30	C5orf56	0	intronic	5.023	4	2	5	1	1	1
rs244729	5	176539018	C	G	0.2555	NA	NA	NA	0.353092	rs12187932	32	FGFR4	13872	intergenic	5.023	4	1	15	0	1	1
rs10974948	9	5075255	C	T	0.2495	NA	NA	NA	0.127154	rs7868130	47	JAK2	0	intronic	5.023	NA	4	5	1	0	1
rs7896518	10	65104500	A	G	0.4354	2.0099e-08	-0.0346823	0.00618096	1	rs7896518	52	JMJD1C	0	intronic	5.023	6	5	15	1	1	1
rs11032667	11	34432451	C	T	0.3668	4.40326e-05	0.025606	0.00626794	0.497902	rs7118388	56	RP1-53C18.3	5954	intergenic	5.023	7	5	15	0	1	1
rs33987473	14	68906223	TA	T	0.2177	NA	NA	NA	0.109671	rs7148416	65	RAD51B	0	intronic	5.022	NA	5	15	1	0	1
rs12437690	15	61055432	A	G	0.4553	0.000108547	0.0233463	0.00603163	0.145999	rs10519067	67	RORA	0	intronic	5.022	7	5	15	1	1	1
rs11264133	1	35771092	G	A	0.02386	0.0379457	0.029024	0.0139845	0.206445	rs1188633	3	ZMYM4	0	intronic	5.021	5	4	5	1	1	1
rs6797424	3	187685841	T	C	0.1491	NA	NA	NA	0.1115	rs491087	19	RP11-132N15.3	0	ncRNA_intronic	5.021	5	5	15	0	0	1
rs56996855	5	131689638	T	C	0.08847	NA	NA	NA	0.0522783	rs7713065	30	AC034220.3	0	ncRNA_intronic	5.021	5	5	5	1	1	1
rs117035085	9	5180039	T	A	0.05865	0.00748306	-0.040492	0.0151398	0.177641	rs7868130	47	INSL6	0	intronic	5.02	6	5	15	1	0	1
rs1895202	5	118669851	G	A	0.4135	0.00429813	0.0186018	0.00651458	0.112913	rs1509142	29	TNFAIP8	0	intronic	5.018	6	1	5	1	1	1
rs1575264	9	6368793	T	C	0.4384	1.38437e-16	0.0491018	0.00594016	0.18796	rs12376324	47	TPD52L3	36892	intergenic	5.018	NA	5	15	0	1	1
rs6868082	5	109972647	C	T	0.08449	NA	NA	NA	0.288796	rs27123	28	TMEM232	0	intronic	5.017	5	5	15	1	1	1
rs146723928	2	112065044	T	C	0.0328	NA	NA	NA	0.0764707	rs72837826	12	MIR4435-1HG	0	ncRNA_intronic	5.016	6	5	15	0	0	0
rs7652478	3	46090477	G	A	0.1441	NA	NA	NA	0.131404	rs9851306	17	XCR1	21242	intergenic	5.016	7	5	15	0	1	1
rs56235770	7	105665677	C	T	0.1978	NA	NA	NA	0.896275	rs6967330	43	CDHR3	0	intronic	5.016	5	5	15	1	1	1
rs9848415	3	45828841	G	A	0.2515	NA	NA	NA	0.119637	rs9852457	17	SLC6A20	0	intronic	5.014	7	5	15	1	0	1
rs35024353	3	187669248	G	A	0.09742	0.00142442	-0.0300739	0.00942858	0.174416	rs491087	19	RP11-44H4.1	5238	intergenic	5.014	7	2	15	0	0	1
rs199976653	12	133158449	GC	G	0.03777	NA	NA	NA	0.0606215	rs4883585	62	FBRSL1	0	intronic	5.014	NA	1	5	1	1	0
rs1006407	22	41972032	T	C	0.1968	6.17384e-08	-0.0414023	0.0076477	0.711374	rs9611573	80	CSDC2	0	UTR3	5.014	5	3	5	1	1	0
rs2526678	11	61623793	G	A	0.1064	0.000184954	0.035891	0.00959979	0.217429	rs102274	57	FADS2	0	intronic	5.013	NA	4	4	1	1	1
rs1886452	13	73986854	A	T	0.2565	0.00154002	0.0213096	0.00672857	0.093229	rs981625	63	LINC00393	755	downstream	5.013	7	5	15	0	1	1
rs620686	17	37453617	A	G	0.2515	4.60605e-08	-0.0382872	0.00700476	0.574124	rs2271308	71	FBXL20	0	intronic	5.013	NA	4	4	1	1	1
rs2893001	7	20509040	A	G	0.2326	1.63676e-08	0.0373417	0.00661316	0.924733	rs11978564	40	ITGB8	53662	intergenic	5.012	6	5	15	0	1	1
rs7224908	17	38086854	G	A	0.2535	NA	NA	NA	0.306523	rs8080734	71	RP11-387H17.4	0	ncRNA_intronic	5.012	6	5	15	1	1	1
rs74134796	1	198710538	T	C	0.1173	0.00087886	0.027936	0.00839755	0.376983	rs76181804	8	PTPRC	0	intronic	5.011	5	4	15	1	0	1
rs3755277	2	102952798	T	C	0.08648	6.03515e-05	-0.043748	0.0109058	0.15352	rs13019081	11	IL1RL1:IL18R1	0:0	intronic	5.011	NA	2	15	1	1	1
rs17625012	5	110462919	A	T	0.09742	0.046046	0.0203	0.0101756	0.134511	rs1438673	28	WDR36	0	UTR3	5.01	6	4	4	1	1	1
rs405594	9	6112261	A	G	0.2893	NA	NA	NA	0.509899	rs380568	47	RP11-218I7.2	45546	intergenic	5.01	7	5	15	0	1	1
rs61641915	14	69177415	A	G	0.2654	1.31445e-05	0.0296695	0.00680855	0.142807	rs79509103	65	RAD51B	0	intronic	5.009	7	5	15	1	1	1
rs12888273	14	93951657	A	G	0.2883	0.000519001	0.0217081	0.00625458	0.444479	rs12434251	66	UNC79	0	intronic	5.009	6	5	15	1	1	1
rs2100028	19	9198245	A	G	0.328	0.00113484	-0.020356	0.00625421	0.0726432	rs7258329	74	OR1M4P	4170	intergenic	5.009	NA	9	15	1	1	1
rs11721842	4	106521846	A	G	0.1402	0.00542392	0.02706	0.00973131	0.312133	rs147632916	23	ARHGEF38	0	intronic	5.008	6	5	15	1	1	1
rs3796920	4	106544526	A	G	0.164	0.000708187	0.0295863	0.00873683	0.263477	rs147632916	23	ARHGEF38	0	intronic	5.008	5	5	15	1	1	1
rs17725516	4	146025353	A	G	0.3857	0.0110365	0.0158559	0.00623869	0.0664214	rs1828590	25	ABCE1	0	intronic	5.008	7	1	5	1	1	1
rs7793193	7	20680583	T	C	0.3151	0.03715	0.0129848	0.00623038	0.0585878	rs11978564	40	ABCB5	0	intronic	5.008	6	2	15	1	0	1
rs10735669	12	133119294	A	G	0.326	0.00384006	0.0188298	0.00651323	0.403525	rs4883585	62	FBRSL1	0	intronic	5.008	5	4	5	1	1	0
rs11671565	19	33735880	T	C	0.499	3.12993e-05	0.0253144	0.00607964	0.0644179	rs117710327	75	SLC7A10	19123	intergenic	5.008	6	5	15	0	0	1
rs80064900	5	109654685	A	T	0.02187	0.0483445	-0.031683	0.0160475	0.078783	rs27123	28	TMEM232	0	intergenic	5.007	7	5	15	1	1	1
rs17514103	5	110191481	T	C	0.1123	7.89137e-06	-0.0463776	0.0103797	0.177323	rs27123	28	CTD-2026D23.1	52501	intergenic	5.007	7	5	15	0	1	1
rs34659814	12	133267164	C	CT	0.4294	NA	NA	NA	0.0753859	rs4883585	62	PXMP2:RP13-672B3.2	0:0	intronic	5.007	NA	4	5	1	1	1
rs12911370	15	67546321	C	T	0.2167	1.24962e-11	0.0464352	0.00685456	0.82256	rs7178824	68	AAGAB	0	intronic	5.007	5	1	1	1	1	1
rs4795389	17	37772656	A	C	0.2634	2.36412e-21	0.0627373	0.00661256	0.808392	rs2271308	71	AC087491.2	3209	intergenic	5.006	6	5	13	1	1	1
rs343473	9	6074936	G	A	0.3877	NA	NA	NA	0.361937	rs380568	47	RP11-218I7.2	8221	intergenic	5.005	NA	5	15	0	1	1
rs76828422	17	40395933	T	A	0.2813	1.03582e-05	0.042689	0.00968102	0.990254	rs9908318	72	STAT5B	0	intronic	5.004	4	5	5	1	1	1
rs12132987	1	151689742	G	A	0.06163	0.00295844	-0.0413268	0.0139053	0.261661	rs12123821	4	RIIAD1:AL589765.1	0:0	intronic	5.003	3a	1	13	1	1	1
rs73234988	4	38751673	T	C	0.2167	0.000168428	0.0284364	0.00755846	0.30712	rs5743604	21	RNA5SP158	8738	intergenic	5.003	5	5	15	0	1	1
rs9282761	5	131822224	T	C	0.3449	4.73314e-06	-0.0280567	0.00613089	0.184429	rs4705959	30	IRF1	0	intronic	5.003	NA	3	4	1	1	1
rs2862131	1	167362719	T	C	0.4871	0.00030336	-0.025844	0.00715422	0.0877924	rs2995091	7	POU2F1	0	intronic	5.002	6	4	5	1	1	1
rs145132395	6	26034361	G	GA	0.3161	NA	NA	NA	0.284364	rs3752416	34	HIST1H2AB	564	upstream	5.002	NA	1	1	1	1	1
rs12535759	7	20512364	G	C	0.4165	NA	NA	NA	0.353951	rs11978564	40	ITGB8	56986	intergenic	5.002	7	5	15	0	1	1
rs4803849	19	46209640	C	T	0.3211	0.00925497	0.0164791	0.00633205	0.170734	rs1132645	76	QPCTL	2392	intergenic	5.002	5	4	5	1	1	1
rs11960511	5	35883241	A	G	0.2803	0.0289754	-0.0152397	0.00697846	0.216177	rs10472984	27	IL7R	3535	intergenic	5.001	5	2	15	1	1	1
rs12658443	5	35893423	C	G	0.2952	1.03577e-05	0.0289006	0.00655407	0.640479	rs10472984	27	RP11-79C6.1	2866	intergenic	5.001	6	5	15	0	1	1
rs28429760	8	103514830	A	C	0.2873	0.0226803	0.0180465	0.00791938	0.115354	rs10110916	45	RPS12P15	1150	intergenic	5.001	5	5	15	0	1	1
rs17705436	9	6310908	C	G	0.2525	NA	NA	NA	0.453314	rs12376324	47	TPD52L3	17440	intergenic	5.001	5	9	15	0	0	1
rs11255696	10	8474071	T	A	0.3191	0.00734479	0.0174723	0.00651759	0.145309	rs10795632	51	RP11-543F8.2	0	ncRNA_intronic	5.001	5	5	15	0	1	0
rs77334607	10	9015529	G	A	0.1213	9.36622e-08	-0.0481784	0.00902452	0.281191	rs12356492	51	RP11-428L9.2	97	downstream	5.001	7	5	15	0	0	1
rs11071948	15	67618753	T	C	0.4791	0.034257	-0.0146295	0.00691038	0.278746	rs7178824	68	IQCH	0	intronic	5.001	6	5	15	1	1	1
rs10974916	9	5017350	G	A	0.2823	NA	NA	NA	0.884576	rs7868130	47	JAK2	0	intronic	5	6	4	5	1	1	1
rs582176	17	37453999	T	C	0.162	2.43976e-10	-0.0507274	0.00801286	0.372188	rs2271308	71	FBXL20	0	intronic	5	NA	4	4	1	1	1
rs567122494	17	38050092	AAG	A	0.4722	NA	NA	NA	0.516276	rs8080734	71	GSDMB	10755	intergenic	5	NA	5	14	0	1	1
rs75723348	22	41420679	T	G	0.3022	NA	NA	NA	0.397708	rs9611573	80	Y_RNA	20821	intergenic	5	6	5	15	0	1	0
rs13007174	2	102960487	T	C	0.1233	0.000875329	-0.0319756	0.00960861	0.064577	rs13019081	11	IL1RL1:IL18R1	0:0	UTR3	4.999	5	4	15	1	1	1
rs198843	6	26110314	A	T	0.4722	7.12694e-05	0.023503	0.00591716	0.350433	rs3752416	34	HIST1H1T	1949	intergenic	4.999	5	5	15	1	1	1
rs10814831	9	4083863	T	C	0.2694	0.00416311	0.0187773	0.0065528	0.243664	rs2380938	47	GLIS3	0	intronic	4.999	4	2	15	1	1	1
rs11256070	10	9148600	T	C	0.07753	1.61435e-11	0.0774647	0.011498	0.365008	rs12413578	51	RP11-428L9.2	133168	intergenic	4.999	5	13	15	0	0	1
rs11919884	3	46301423	T	A	0.0835	NA	NA	NA	0.0587655	rs9851306	17	CCR3	0	intronic	4.998	5	5	15	1	1	1
rs715285	5	131485383	A	G	0.4483	0.0104339	0.01561	0.00609502	0.0835326	rs7713065	30	AC063976.1	130	upstream	4.998	6	13	15	0	1	1
rs67111717	5	176790162	A	G	0.3479	NA	NA	NA	0.258087	rs12187932	32	RGS14	0	intronic	4.998	2b	1	1	1	1	1
rs71482304	10	96115944	C	T	0.1779	0.0491592	-0.0163381	0.00830522	0.247559	rs11187838	53	NOC3L	0	intronic	4.998	5	4	5	1	1	1
rs12522083	5	35906234	A	G	0.4503	NA	NA	NA	0.345602	rs10472984	27	CAPSL	0	intronic	4.997	7	5	15	1	1	1
rs11792139	9	6247551	C	T	0.2932	NA	NA	NA	0.0946164	rs12376324	47	IL33	0	intronic	4.997	4	5	15	1	1	1
rs17215008	3	46012279	T	C	0.1223	NA	NA	NA	0.106615	rs9851306	17	FYCO1	0	intronic	4.996	6	4	5	1	1	1
rs149616590	9	5147666	T	TTC	0.2932	NA	NA	NA	0.842366	rs7868130	47	INSL6	0	intergenic	4.996	NA	4	15	1	1	1
rs66777881	14	93946003	T	C	0.4016	2.13055e-05	0.0252154	0.00593199	0.843726	rs12434251	66	UNC79	0	intronic	4.996	7	5	15	1	1	1
rs13242809	7	22746564	T	A	0.2535	0.00101836	-0.0217528	0.00662104	0.129371	rs1800797	41	AC073072.5	18449	intergenic	4.995	5	1	15	0	1	1
rs2089096	14	93877069	T	G	0.2753	0.000218185	-0.0234196	0.0063348	0.412845	rs12434251	66	UNC79	0	intronic	4.995	7	9	15	1	1	1
rs952180	1	152439945	G	A	0.4274	NA	NA	NA	0.0606477	rs12123821	4	RP1-91G5.3	22012	intergenic	4.994	NA	9	15	0	1	1
rs6843005	4	75684474	G	A	0.3698	NA	NA	NA	0.0740304	rs62316273	22	BTC	0	intronic	4.994	7	2	15	1	1	1
rs6863411	5	141513204	A	T	0.3797	2.40338e-13	-0.0441173	0.00602351	0.995632	rs249681	31	NDFIP1	0	intronic	4.994	1f	2	4	1	1	1
rs72681190	8	103389041	A	G	0.1153	0.00621604	0.0245498	0.00897235	0.0819614	rs10110916	45	UBR5	0	intronic	4.994	7	4	5	1	1	1
rs567493	9	136185528	A	G	0.2614	0.00671466	0.0177329	0.00654188	0.177708	rs630014	50	LCN1P2	223	downstream	4.994	5	5	15	0	1	0
rs59322138	10	8138796	C	T	0.1252	NA	NA	NA	0.0784928	rs10905284	51	GATA3	21634	intergenic	4.994	6	5	15	0	0	1
rs146213204	16	11442700	GCT	G	0.1491	NA	NA	NA	0.1258	rs11864680	69	RMI2:RP11-485G7.6	0:0	ncRNA_exonic	4.994	NA	2	5	1	1	1
rs7223717	17	38115333	C	A	0.4662	9.99691e-22	-0.0715189	0.00746783	0.416711	rs8080734	71	GSDMA	3892	intergenic	4.994	2b	1	15	1	1	1
rs41432345	3	46250374	T	C	0.09841	NA	NA	NA	0.0605453	rs9851306	17	CCR3	0	intronic	4.993	NA	2	15	1	1	1
22:42138106:A:G	22	42138106	A	G	0.1988	NA	NA	NA	0.710056	rs9611573	80	MEI1	0	intronic	4.993	7	5	15	1	1	1
rs9427415	1	154508437	A	T	0.173	0.0153953	0.0196374	0.00810477	0.102323	rs4453032	5	TDRD10	0	intronic	4.992	3a	5	15	1	1	1
rs2373155	3	46172072	C	T	0.2177	NA	NA	NA	0.416405	rs9851306	17	FLT1P1	11777	intergenic	4.992	5	2	15	0	1	1
rs3922681	6	25698481	C	T	0.2913	0.019988	-0.0149558	0.00642824	0.0887809	rs3752416	34	SCGN	0	intronic	4.991	NA	5	15	1	1	1
rs10819442	9	131564750	C	G	0.2485	1.6863e-05	0.029643	0.00688919	0.169214	rs11539209	49	TBC1D13	0	intronic	4.991	4	4	4	1	1	1
rs12483944	22	42336783	C	T	0.1193	0.0053255	-0.0258154	0.00926393	0.1975	rs9611573	80	CENPM	0	intronic	4.991	4	2	5	1	1	1
rs72230020	5	118703006	TGTTTA	T	0.4066	NA	NA	NA	0.302848	rs1509142	29	TNFAIP8	0	intronic	4.99	NA	1	7	1	1	1
rs9517716	13	100079925	A	G	0.4513	2.92086e-08	-0.0337394	0.00608343	0.255417	rs2096382	64	CCR12P	18608	intergenic	4.99	6	2	14	0	1	1
rs11187835	10	96017583	C	T	0.06958	NA	NA	NA	0.0704391	rs11187838	53	PLCE1	0	intronic	4.989	7	4	15	1	1	1
rs1727295	12	123616861	G	A	0.2992	0.000170837	-0.0244418	0.00650281	0.61105	rs12824685	61	PITPNM2	0	intronic	4.989	5	1	7	1	1	1
rs17228058	15	67450305	A	G	0.2157	3.28592e-28	-0.079399	0.00720918	0.982777	rs17293632	68	SMAD3	0	intronic	4.989	5	2	5	1	1	1
rs7821167	8	81107011	T	C	0.2724	0.0207306	-0.015123	0.00653867	0.0774663	rs4739738	44	TPD52	0	intergenic	4.988	5	5	15	1	1	1
rs9821927	3	193575743	C	A	0.3797	NA	NA	NA	0.308125	rs1146045	20	RP11-528A4.2	13929	intergenic	4.987	5	5	15	0	0	1
rs6531668	4	38833595	A	G	0.4563	0.0262598	0.0132176	0.00594757	0.287514	rs5743604	21	TLR1:TLR6	0:0	intronic	4.987	1f	5	15	1	1	1
rs12153431	5	131818657	T	C	0.1223	0.00514739	-0.0236863	0.00846646	0.202204	rs7713065	30	IRF1	0	UTR3	4.987	5	4	5	1	1	1
rs7760848	6	26047473	A	G	0.329	4.97141e-06	-0.036564	0.0080079	0.928546	rs3752416	34	HIST1H3C	1375	intergenic	4.987	5	5	15	1	1	1
rs62322715	4	123424934	T	C	0.08052	0.000908674	-0.039391	0.0118741	0.085724	rs62324212	24	IL2	47053	intergenic	4.986	6	5	15	0	1	1
rs4395860	8	128788985	A	G	0.3777	1.01158e-06	0.0312729	0.0063961	0.482972	rs13277355	46	PVT1	17793	intergenic	4.986	2b	5	15	0	0	1
rs1243430	10	9035618	G	A	0.1978	NA	NA	NA	0.25253	rs11256002	51	RP11-428L9.2	20186	intergenic	4.986	7	9	15	0	0	1
rs7689284	4	38857946	G	A	0.4592	0.0332901	0.012784	0.00600592	0.277551	rs5743604	21	TLR1:TLR6	0:0	intronic	4.985	2b	1	15	1	1	1
rs11241507	5	118858954	A	G	0.3628	0.00049123	0.0216604	0.00621443	0.285307	rs1509142	29	HSD17B4	0	intronic	4.985	5	5	5	1	1	1
rs1536798	9	5056931	C	A	0.4791	0.0076068	-0.0157526	0.00590197	0.298581	rs7868130	47	JAK2	0	intronic	4.985	5	4	5	1	1	1
rs6117182	20	6244016	G	C	0.3628	NA	NA	NA	0.0503126	rs1407034	77	AL109618.1	34420	intergenic	4.985	7	14	15	0	0	1
rs11297750	22	42135144	C	CA	0.2048	NA	NA	NA	0.67849	rs9611573	80	MEI1	0	intronic	4.985	NA	5	15	1	1	1
rs11685480	2	102927086	G	A	0.493	0.000453382	-0.0203463	0.00580183	0.542381	rs13019081	11	IL1RL1	875	upstream	4.982	7	5	15	1	1	1
rs539235323	12	56510922	CT	C	0.1143	NA	NA	NA	0.0556815	rs2069408	60	RPL41	0	intronic	4.982	NA	1	1	1	1	1
rs8176731	9	136132350	T	C	0.335	0.0419932	-0.012236	0.00601695	0.317867	rs8176691	50	ABO	0	ncRNA_intronic	4.981	NA	4	15	0	1	1
rs2888511	3	46070739	A	C	0.2346	NA	NA	NA	0.360612	rs9851306	17	XCR1	1504	intergenic	4.98	6	5	15	1	1	1
rs62376848	5	110562219	G	A	0.2644	NA	NA	NA	0.255458	rs1438673	28	CAMK4	0	intronic	4.98	7	1	14	1	1	1
rs17464408	1	203101073	T	A	0.339	3.22281e-09	0.0382165	0.00645568	0.995386	rs3766568	9	ADORA1	0	intronic	4.979	4	2	14	1	1	1
rs34929064	7	22728272	T	C	0.2485	0.0331732	-0.0143564	0.00674016	0.100893	rs1800797	41	AC002480.2	23119	intergenic	4.979	5	2	15	0	1	1
rs188857665	17	47225211	A	G	0.03181	NA	NA	NA	0.0511842	rs12940887	73	B4GALNT2	0	NA	4.979	5	5	14	1	0	1
rs340922	9	6088815	A	C	0.1849	4.35982e-20	-0.0719765	0.00784161	0.896636	rs380568	47	RP11-218I7.2	22100	intergenic	4.978	NA	5	15	0	1	1
rs6602343	10	8944233	T	C	0.2545	NA	NA	NA	0.627249	rs827645	51	RP11-428L9.1	0	ncRNA_intronic	4.977	7	9	15	0	0	1
rs12953014	17	47453444	A	G	0.3767	4.68839e-13	-0.0489793	0.00677067	0.900776	rs12940887	73	RP11-81K2.1:RP11-1079K10.2	0:0	ncRNA_intronic	4.977	7	5	15	1	1	1
rs1989061	20	6324805	C	T	0.3529	NA	NA	NA	0.0536408	rs1407034	77	CASC20	102564	intergenic	4.977	7	5	15	0	0	1
20:6584196:C:G	20	6584196	C	G	0.4105	NA	NA	NA	0.834036	rs1407034	77	CASC20	75089	intergenic	4.977	7	5	15	0	1	0
rs9800384	5	131801288	G	T	0.04573	0.000171326	-0.0511449	0.0136099	0.106083	rs7713065	30	C5orf56	0	intronic	4.976	5	1	7	1	1	1
rs60356458	19	46234632	T	C	0.4583	0.0163307	-0.0159048	0.00662302	0.0854089	rs1132645	76	FBXO46	469	upstream	4.976	5	1	15	1	1	1
rs7036536	9	5181610	T	C	0.2932	5.43625e-06	-0.029354	0.00645539	0.842366	rs7868130	47	INSL6	0	intronic	4.975	6	5	15	1	1	1
rs2146602	10	9101185	A	T	0.3738	NA	NA	NA	0.107995	rs1149915	51	RP11-428L9.2	85753	intergenic	4.975	7	5	15	0	0	1
rs724553	10	65140384	G	C	0.1521	0.0104911	0.0204897	0.00800626	0.162105	rs7896518	52	JMJD1C	0	intronic	4.975	6	4	5	1	1	1
rs34286897	15	68001816	C	CA	0.4871	NA	NA	NA	0.076445	rs7178824	68	MAP2K5	0	intronic	4.975	NA	4	5	1	1	1
2:102949305:C:CAA	2	102949305	C	CAA	0.02087	NA	NA	NA	0.450867	rs13019081	11	IL1RL1:IL18R1	0:0	intronic	4.974	NA	5	15	1	0	1
rs6441975	3	46428190	C	A	0.3161	NA	NA	NA	0.0870354	rs9851306	17	RP11-24F11.2	0	ncRNA_intronic	4.974	6	2	15	0	1	1
rs2794720	6	26087202	G	C	0.3976	0.000139057	-0.022957	0.00602571	0.369488	rs3752416	34	HFE	306	upstream	4.974	5	1	15	1	1	1
rs1571606	20	6459919	C	G	0.2256	0.00231447	0.0216475	0.00710547	0.0918445	rs1407034	77	CASC20	0	ncRNA_intronic	4.974	7	14	15	0	0	1
rs11264380	1	155520144	T	C	0.2763	NA	NA	NA	0.22641	rs914615	5	ASH1L	0	intronic	4.973	1f	4	5	1	1	1
rs12497154	3	101114990	G	A	0.4115	4.13753e-06	-0.0272289	0.00591373	0.143968	rs13321258	18	SENP7	0	intronic	4.973	6	4	15	1	1	1
rs62375582	5	110573287	G	A	0.2704	1.77699e-05	-0.0295375	0.00688325	0.252696	rs1438673	28	CAMK4	0	intronic	4.973	4	2	15	1	1	1
rs152051	5	131539025	T	C	0.1809	NA	NA	NA	0.0628009	rs2299010	30	P4HA2:AC063976.7	0:0	ncRNA_intronic	4.973	3a	4	15	1	1	1
rs7045491	9	5045658	G	A	0.2773	3.03278e-06	-0.029869	0.00639787	0.925019	rs7868130	47	JAK2	0	intronic	4.973	6	1	5	1	1	1
rs139374740	7	22795751	TTTTG	T	0.1531	NA	NA	NA	0.147946	rs1800797	41	AC073072.6	7327	intergenic	4.972	NA	9	15	0	1	1
rs12989438	2	102726595	C	T	0.2058	1.13371e-07	0.0383209	0.00722508	0.184959	rs17027246	11	IL1R1	0	intronic	4.971	7	3	15	1	1	1
rs10870469	12	133142686	T	C	0.4732	0.000276624	-0.022386	0.00615632	0.140026	rs4883585	62	FBRSL1	0	intronic	4.971	5	4	4	1	1	0
rs3809758	17	40471980	C	T	0.1998	1.35142e-05	0.0323257	0.00742845	0.608515	rs9908318	72	STAT3	0	intronic	4.971	NA	2	4	1	1	1
rs7975023	12	133162443	G	A	0.2356	NA	NA	NA	0.160301	rs4883585	62	FBRSL1	668	downstream	4.97	5	4	5	1	1	1
rs17806056	16	11192499	T	A	0.2306	NA	NA	NA	0.768413	rs11864680	69	CLEC16A	0	intronic	4.97	5	4	5	1	1	1
rs9849818	3	46020594	C	T	0.1978	NA	NA	NA	0.412991	rs9851306	17	FYCO1	0	intronic	4.969	6	4	4	1	1	1
rs1243433	10	9031553	T	C	0.1322	0.00184619	0.0300242	0.00964193	0.15474	rs11256002	51	RP11-428L9.2	16121	intergenic	4.969	NA	5	15	0	0	1
rs9379815	6	25980116	T	A	0.4652	0.00336988	-0.0176848	0.00603203	0.30177	rs3752416	34	TRIM38	0	intronic	4.968	6	4	5	1	1	1
rs17835647	14	69274654	T	A	0.4712	0.0341583	0.0124316	0.00586895	0.0814272	rs79509103	65	ZFP36L1	11463	intergenic	4.967	5	2	7	0	1	1
rs11732298	4	106701679	A	T	0.06362	8.76292e-09	0.075226	0.0130758	1	rs147632916	23	INTS12:GSTCD:RP11-45L9.1	0:0:0	ncRNA_intronic	4.966	5	5	15	1	1	1
rs6893803	5	35831744	T	C	0.34	0.000900357	-0.0212342	0.00639595	0.27681	rs10472984	27	CTD-2113L7.1	4623	intergenic	4.966	5	2	15	0	1	1
rs246013	5	140335900	A	G	0.4811	0.0348774	-0.0122823	0.00582161	0.128418	rs35346561	31	PCDHA1:PCDHA2:PCDHA3:PCDHA4:PCDHA5:PCDHA6:PCDHA7:PCDHA8:PCDHA9:PCDHA10:PCDHA11:PCDHA12:PCDHA13:PCDHAC1	0:0:0:0:0:0:0:0:0:0:0:0:0:0	intronic	4.966	7	14	15	1	1	1
rs7753826	6	26042239	T	A	0.2058	0.00156526	-0.022576	0.0071391	0.120152	rs3752416	34	HIST1H2BB	1215	intergenic	4.966	6	5	15	1	1	1
rs1019296	2	102721117	T	C	0.3469	NA	NA	NA	0.0843545	rs17027246	11	IL1R1	0	UTR5	4.965	NA	1	2	1	1	1
rs10025113	4	145447166	A	G	0.4404	2.12561e-05	0.0292542	0.00688128	0.547816	rs1828590	25	RP11-361D14.2	17012	intergenic	4.965	7	14	15	0	1	1
rs3763114	5	131364333	T	A	0.4563	0.000959138	0.019438	0.0058863	0.0730247	rs7713065	30	AC034228.2	15440	intergenic	4.965	6	7	15	0	1	1
rs392148	9	6121675	T	C	0.2932	NA	NA	NA	0.502303	rs380568	47	RP11-218I7.2	54960	intergenic	4.965	6	5	15	0	1	1
rs72837056	10	65260478	T	G	0.1521	0.00381397	0.0230701	0.00797403	0.162105	rs7896518	52	RP11-351O1.3	11079	intergenic	4.965	7	4	5	0	1	1
rs138647522	5	35775360	CA	C	0.2853	NA	NA	NA	0.102563	rs10472984	27	SPEF2:CTD-2113L7.1	0:0	ncRNA_intronic	4.964	NA	5	15	1	1	1
rs40150	5	118922563	C	T	0.3907	NA	NA	NA	0.0887327	rs1509142	29	HSD17B4	0	intergenic	4.964	6	8	15	1	1	1
rs2553432	4	106801040	T	C	0.2475	0.000910209	-0.0240076	0.00723795	0.212673	rs147632916	23	INTS12	0	intronic	4.963	NA	5	15	1	1	1
rs9832573	3	101153165	T	A	0.4125	5.79129e-05	-0.0255481	0.00635342	0.141529	rs13321258	18	SENP7	0	intronic	4.962	6	5	15	1	1	1
rs4482647	3	101318780	C	T	0.4781	2.99911e-10	0.037705	0.00598604	0.380269	rs13321258	18	RP11-454H13.1	291	upstream	4.961	7	5	5	1	1	1
rs34628564	9	136361882	G	T	0.05765	8.35893e-05	0.051286	0.013037	0.219896	rs28627930	50	SLC2A6	17622	intergenic	4.96	5	5	15	0	1	1
rs1548028	19	46309107	C	T	0.16	0.0220032	0.0186851	0.00815832	0.0797776	rs1132645	76	RSPH6A	0	intronic	4.96	5	5	15	1	1	1
rs5758209	22	41461865	T	G	0.4732	0.00566239	0.0166138	0.00600488	0.133496	rs9611573	80	Y_RNA	214	upstream	4.959	6	5	15	0	1	1
rs139783571	4	123479127	G	A	0.08052	0.000895694	-0.039478	0.011886	0.085724	rs62324212	24	IL21	54655	intergenic	4.958	7	9	15	0	1	1
rs12247401	10	8991873	T	C	0.02087	NA	NA	NA	0.19119	rs11255975	51	RP11-428L9.2	20214	intergenic	4.958	6	14	15	0	0	1
rs6531651	4	38592424	T	A	0.4771	NA	NA	NA	0.138069	rs5743604	21	RP11-213G21.2	20131	intergenic	4.957	7	5	15	0	1	1
rs72669993	4	106583144	G	A	0.0666	6.68108e-08	0.07303	0.0135252	0.80501	rs147632916	23	ARHGEF38	0	intronic	4.957	7	5	15	1	1	0
rs35945472	10	8102498	CT	C	0.1829	NA	NA	NA	0.197084	rs10905284	51	GATA3	0	intronic	4.957	NA	1	13	1	1	0
rs8176702	9	136136146	G	A	0.3787	NA	NA	NA	0.995806	rs8176691	50	ABO	0	ncRNA_intronic	4.956	NA	1	14	0	1	1
rs4307758	12	57282255	T	A	0.2853	0.00364765	-0.0196625	0.00676355	0.166689	rs3001425	60	RP11-74M13.4	14202	intergenic	4.955	7	5	15	0	1	1
rs142824356	2	102907228	A	AT	0.04274	NA	NA	NA	0.066069	rs13019081	11	IL1RL1	20733	intergenic	4.954	NA	5	15	0	0	1
rs270607	5	131649186	G	A	0.328	NA	NA	NA	0.0866841	rs4705959	30	SLC22A4:AC034220.3	0:0	ncRNA_intronic	4.954	NA	4	5	1	1	1
rs1727319	12	123701353	T	C	0.2773	0.000137041	-0.0260311	0.00682613	0.651444	rs12824685	61	MPHOSPH9	0	intronic	4.954	NA	4	5	1	1	1
rs66842187	5	109669607	C	T	0.0666	0.0320209	-0.02489	0.0116083	0.209453	rs27123	28	TMEM232	0	intergenic	4.953	7	5	15	1	1	1
rs9913963	17	40319316	A	G	0.08648	NA	NA	NA	0.0976063	rs9908318	72	KCNH4	0	intronic	4.952	7	5	15	1	1	1
rs57707030	2	112012682	C	A	0.4294	7.76337e-06	-0.0282873	0.00632598	0.165241	rs72837826	12	MIR4435-1HG	0	ncRNA_intronic	4.951	3a	5	15	0	0	0
rs9356998	6	26078544	A	G	0.3976	0.000103772	-0.023145	0.00596275	0.369488	rs3752416	34	HFE	8964	intergenic	4.95	3a	5	15	1	1	1
rs34263825	12	57296249	T	C	0.1541	NA	NA	NA	0.0797394	rs3001425	60	SDR9C7	20688	intergenic	4.95	5	5	9	0	1	1
rs517842	6	25889484	A	G	0.2972	0.000611495	-0.0227182	0.00663022	0.318303	rs3752416	34	HIST1H2APS2	6860	intergenic	4.949	NA	5	15	1	1	1
rs6931735	6	135624811	G	A	0.4274	3.90355e-10	0.0387213	0.00618765	0.554591	rs11154806	38	AHI1:RP3-388E23.2	0:0	ncRNA_intronic	4.949	6	4	15	1	1	1
rs11953271	5	176719355	G	A	0.04274	0.042124	-0.0272803	0.0134234	0.05691	rs12187932	32	NSD1	0	intronic	4.948	7	4	4	1	1	1
rs71444574	12	123932201	G	A	0.3499	NA	NA	NA	0.121278	rs12824685	61	RP11-972P1.8	5801	intergenic	4.948	6	2	15	1	1	1
rs1156211	4	38737461	A	G	0.4702	0.00663405	0.0178448	0.00657345	0.201771	rs5743604	21	RNA5SP158	22950	intergenic	4.947	5	5	15	0	1	1
rs112818872	4	38878081	T	C	0.08549	3.29227e-05	0.056212	0.0135377	0.169084	rs5743604	21	FAM114A1	0	intronic	4.947	6	4	5	1	1	1
rs3733855	5	118727224	G	A	0.3151	NA	NA	NA	0.496867	rs1509142	29	TNFAIP8	0	intronic	4.947	7	4	5	1	1	1
rs72731572	4	145395885	C	T	0.2903	0.00111933	-0.0216176	0.00663386	0.240963	rs1828590	25	RP11-361D14.2	31166	intergenic	4.945	6	9	15	0	1	1
rs17502419	10	8834391	C	T	0.2545	0.000289725	-0.0246325	0.00679646	0.233517	rs11255938	51	RP11-575N15.1	68139	intergenic	4.945	7	9	15	0	0	1
rs7075205	10	65219594	T	C	0.2048	0.010755	-0.0182327	0.00714851	0.214767	rs7896518	52	JMJD1C	0	intronic	4.945	5	5	15	1	1	1
rs201734879	6	26210379	TC	T	0.05467	NA	NA	NA	0.0768083	rs3752416	34	HIST1H4E	4112	intergenic	4.942	NA	5	15	1	1	1
rs11236648	11	75902539	A	G	0.329	0.03719	0.0136116	0.0065325	0.0522597	rs11236797	58	WNT11:RP11-619A14.2	0:0	ncRNA_intronic	4.942	5	2	15	1	1	1
rs111624231	6	35109157	C	A	0.1511	0.0252921	-0.0225309	0.0100723	0.319729	rs113670165	35	TCP11	0	UTR5	4.941	2b	1	15	1	1	1
rs72924903	11	34513025	A	G	0.1193	0.00243298	-0.0258015	0.00851098	0.123793	rs7118388	56	ELF5	0	intronic	4.941	7	5	15	1	1	1
rs76741011	11	76303305	T	C	0.1163	NA	NA	NA	0.0745924	rs11236797	58	RP11-672A2.7	1049	intergenic	4.941	5	1	15	0	1	1
rs71431143	2	111837116	A	G	0.1093	0.00160501	-0.0310634	0.00984578	0.185382	rs72837826	12	ACOXL	0	intronic	4.94	7	7	15	1	1	1
rs7610102	3	101246803	G	A	0.4085	9.71877e-06	-0.0381456	0.00862371	0.142108	rs13321258	18	FAM172BP	4071	intergenic	4.94	5	5	15	0	1	1
rs1956523	14	68804404	A	T	0.3072	1.27287e-09	0.0397288	0.00654426	0.248978	rs7148416	65	RAD51B	0	intronic	4.94	4	5	15	1	0	1
rs12657685	5	132247585	A	G	0.1282	NA	NA	NA	0.0560104	rs2299010	30	AFF4	0	intronic	4.939	7	4	5	1	1	1
rs150718663	9	5233557	TG	T	0.2843	NA	NA	NA	0.75044	rs7868130	47	INSL4	0	intronic	4.939	NA	5	15	1	1	1
rs143385463	17	38071855	ATTT	A	0.492	NA	NA	NA	0.516517	rs8080734	71	GSDMB	0	intronic	4.939	NA	4	5	1	1	1
rs77709797	3	45970409	A	G	0.1978	1.40982e-07	-0.039149	0.00743717	0.260636	rs9851306	17	FYCO1	0	intronic	4.938	5	4	4	1	1	1
rs4491851	3	33083985	G	A	0.494	1.0232e-09	-0.0369323	0.00604878	0.29506	rs35570272	16	GLB1	0	intronic	4.937	6	4	5	1	1	1
rs1870079	5	110546055	G	A	0.2575	NA	NA	NA	0.278372	rs1438673	28	CAMK4	13295	intergenic	4.937	5	5	15	0	1	1
rs193756	16	11326785	G	A	0.3698	7.61015e-07	-0.0301258	0.00609204	0.0945099	rs11864680	69	RP11-396B14.2	8411	intergenic	4.937	2b	2	15	0	1	1
rs35293411	22	41479926	C	CTTTA	0.3211	NA	NA	NA	0.113795	rs9611573	80	EP300	7863	intergenic	4.937	NA	14	15	1	1	0
rs6684439	1	154395839	C	T	0.3638	6.20088e-07	-0.0306675	0.00615214	0.966841	rs4453032	5	IL6R	0	intronic	4.936	5	2	7	1	1	1
rs4817722	21	36793340	G	A	0.2962	0.00023056	0.0237341	0.00644434	0.376159	rs2205049	78	RUNX1	0	intronic	4.936	6	5	15	1	0	1
rs4705926	5	131561758	C	T	0.4294	2.84853e-09	0.038301	0.00644787	0.199274	rs7713065	30	P4HA2	0	intronic	4.935	4	1	7	1	1	1
rs274753	1	36565584	G	C	0.1342	NA	NA	NA	0.0719076	rs1188633	3	COL8A2	0	intronic	4.934	4	2	7	1	1	1
rs12232061	13	99974992	G	T	0.2217	2.46051e-05	-0.032075	0.00760361	0.157589	rs2096382	64	UBAC2	0	intronic	4.934	5	2	5	1	1	1
rs17192137	21	36698391	T	C	0.1421	0.0216174	-0.0189099	0.00823234	0.110835	rs2205049	78	RUNX1	0	intronic	4.934	3a	5	15	1	0	1
rs13065964	3	45900369	A	G	0.4394	NA	NA	NA	0.119232	rs9851306	17	LZTFL1	0	intronic	4.933	5	5	15	1	1	1
rs2544402	4	106687733	A	G	0.173	0.00141852	-0.0270143	0.00846616	0.317879	rs147632916	23	INTS12:GSTCD:RP11-45L9.1	0:0:0	ncRNA_intronic	4.933	NA	5	15	1	1	1
rs79984426	5	110515784	T	G	0.1143	6.70022e-06	-0.0436793	0.00970005	0.135552	rs1438673	28	AC010468.1	12139	intergenic	4.933	7	14	15	0	1	1
rs7153392	14	93837358	C	G	0.2753	0.000303485	-0.0231973	0.00642174	0.412845	rs12434251	66	UNC79	0	intronic	4.933	7	5	15	1	1	1
rs28417895	22	41262127	A	T	0.2505	0.00185728	0.0233009	0.00748707	0.0733679	rs9611573	80	XPNPEP3	0	intronic	4.933	6	5	5	1	1	1
rs6705650	2	228801628	C	T	0.4036	0.00193162	-0.020602	0.00664463	0.172101	rs2135481	14	DAW1	12567	intergenic	4.932	7	5	15	0	1	1
rs7685520	4	38689031	T	C	0.3211	0.005822	-0.0183944	0.00667034	0.145195	rs5743604	21	KLF3	0	intronic	4.932	7	4	4	1	1	1
rs132914	22	41805749	C	T	0.2256	NA	NA	NA	0.944394	rs9611573	80	TEF	10418	intergenic	4.932	7	5	5	0	1	1
rs2337514	5	140132732	T	C	0.4573	0.022225	0.0135919	0.00594441	0.16771	rs35346561	31	AC005609.2	10962	intergenic	4.931	7	8	9	0	1	1
rs55793647	5	176680269	C	A	0.3847	NA	NA	NA	0.507648	rs12187932	32	NSD1	0	intronic	4.931	3a	4	4	1	1	1
rs72928086	6	91029762	C	A	0.16	0.0073213	0.0238669	0.00889937	0.135305	rs77844882	36	MIR4464	7209	intergenic	4.931	6	5	15	0	1	1
rs4821976	22	41283984	G	A	0.4781	0.00602666	0.0167135	0.00608576	0.0721271	rs9611573	80	XPNPEP3	0	intronic	4.931	6	4	4	1	1	1
rs7364869	1	155087188	G	A	0.4831	NA	NA	NA	0.369517	rs914615	5	Y_RNA	5777	intergenic	4.93	7	5	14	0	1	1
rs4683164	3	46084461	A	G	0.1441	NA	NA	NA	0.131404	rs9851306	17	XCR1	15226	intergenic	4.93	6	9	15	0	1	1
rs6457812	6	35245120	C	A	0.1869	1.4475e-09	0.044713	0.00739045	0.794258	rs113670165	35	ZNF76	0	intronic	4.93	5	5	5	1	1	1
rs4385236	5	141513396	G	A	0.3797	2.44153e-13	-0.0441212	0.00602577	0.995632	rs249681	31	NDFIP1	0	intronic	4.929	6	2	4	1	1	1
rs9372124	6	106810157	G	C	0.3618	0.0363117	-0.0128974	0.0061609	0.0646308	rs77791277	37	RP11-404H14.1	2564	intergenic	4.929	6	1	14	0	1	1
rs77723436	10	96689100	GT	G	0.3767	NA	NA	NA	0.266295	rs11187838	53	CYP2C9	9314	intergenic	4.929	NA	5	15	1	0	1
rs8040151	15	61058107	G	A	0.4046	0.000940251	0.0201964	0.00610565	0.11816	rs10519067	67	RORA	0	intronic	4.929	7	5	15	1	1	1
rs7038893	9	6243392	T	C	0.2296	NA	NA	NA	0.515753	rs12376324	47	IL33	0	intronic	4.928	7	4	15	1	0	1
rs67897738	4	145205121	AAGATAGATAGATAGAT	A	0.4433	NA	NA	NA	0.0626521	rs1828590	25	GYPA	143216	intergenic	4.927	NA	5	15	0	0	0
rs6575336	14	93919946	T	C	0.2873	0.000226997	-0.0231432	0.00627713	0.436715	rs12434251	66	UNC79	0	intronic	4.927	5	7	15	1	1	1
rs17806648	3	187688007	G	A	0.1491	NA	NA	NA	0.1115	rs491087	19	RP11-132N15.3	0	ncRNA_intronic	4.926	5	5	15	0	0	1
rs543858019	17	37607809	A	AT	0.2714	NA	NA	NA	0.270272	rs2271308	71	MED1	269	upstream	4.926	NA	1	1	1	1	1
rs681573	3	101584861	T	C	0.3986	0.000214976	-0.0222225	0.00600489	0.0565623	rs13321258	18	NFKBIZ	4994	intergenic	4.925	NA	2	15	1	1	1
rs55633161	5	139754889	A	C	0.4006	NA	NA	NA	0.0626853	rs35346561	31	CTC-329D1.2	0	ncRNA_intronic	4.925	6	5	15	1	1	1
rs74992074	7	20652709	A	C	0.161	1.52301e-05	0.037161	0.00859148	0.223824	rs11978564	40	ABCB5	2120	intergenic	4.925	6	14	15	1	0	1
rs10445375	17	45864314	T	C	0.2863	0.00540351	0.0182323	0.00655381	0.297737	rs62074058	73	OSBPL7	20423	intergenic	4.925	5	5	14	0	1	1
rs147131522	1	198858176	A	AAC	0.4205	NA	NA	NA	0.104547	rs76181804	8	MIR181A1HG	0	ncRNA_intronic	4.924	NA	4	15	0	0	1
rs546434759	3	101541689	T	G	0.04374	NA	NA	NA	0.314012	rs13321258	18	NXPE3	0	UTR3	4.924	NA	4	5	1	0	1
rs806043	9	4091742	C	A	0.3101	0.000102746	-0.0244271	0.00628914	0.328251	rs2380938	47	GLIS3	0	intronic	4.924	NA	5	15	1	1	1
rs514033	3	193537441	G	A	0.4245	6.63289e-08	-0.0323711	0.00599371	0.850966	rs1146045	20	RP11-528A4.2	22907	intergenic	4.923	NA	5	15	0	0	1
rs58905141	6	138132123	A	G	0.02187	3.14168e-06	0.0820225	0.0175964	1	rs569305282	39	RP11-356I2.4	12686	intergenic	4.923	2b	2	15	0	0	1
rs17616484	5	131086617	A	G	0.1859	0.0128354	-0.0202572	0.00814097	0.051477	rs7713065	30	CTC-432M15.3:FNIP1	0:0	intronic	4.922	6	5	5	1	1	1
rs246032	5	140332547	C	A	0.4811	0.0127328	-0.0150348	0.00603527	0.128418	rs35346561	31	PCDHA1:PCDHA2:PCDHA3:PCDHA4:PCDHA5:PCDHA6:PCDHA7:PCDHA8:PCDHA9:PCDHA10:PCDHA11:PCDHA12:PCDHA13:PCDHAC1	0:0:0:0:0:0:0:0:0:0:0:0:0:0	intronic	4.922	NA	9	15	1	1	1
rs12028043	1	155132836	A	G	0.4046	1.33762e-08	-0.034127	0.00600702	0.432087	rs914615	5	KRTCAP2	9047	intergenic	4.921	4	12	15	1	1	1
rs7714869	5	110471635	T	C	0.1441	5.32578e-08	0.0445205	0.0081838	0.191402	rs1438673	28	WDR36	5434	intergenic	4.921	6	5	15	1	1	1
rs3847078	7	105684124	C	T	0.2793	0.0035067	0.018981	0.00650161	0.0562569	rs6967330	43	CDHR3	7246	intergenic	4.921	NA	5	14	1	1	1
rs10747077	12	133126692	A	G	0.338	0.01259	0.0176245	0.00706347	0.420664	rs4883585	62	FBRSL1	0	intronic	4.921	4	1	5	1	1	0
rs12712154	2	103117329	G	A	0.4563	NA	NA	NA	0.135063	rs17027246	11	SLC9A4	0	intronic	4.92	3a	5	15	1	1	1
rs74782366	4	38854183	T	C	0.2276	NA	NA	NA	0.592566	rs5743604	21	TLR1:TLR6	0:0	intronic	4.92	7	5	15	1	1	1
rs144653241	7	22792428	C	CT	0.3966	NA	NA	NA	0.884055	rs1800797	41	AC073072.6	4004	intergenic	4.92	NA	9	15	0	1	1
rs174600	11	61622227	T	C	0.331	2.28735e-06	0.0294807	0.0062377	0.700685	rs102274	57	FADS2	0	intronic	4.92	NA	4	4	1	1	1
rs12269909	11	76328601	C	T	0.1312	NA	NA	NA	0.12137	rs11236797	58	RP11-672A2.6	7904	intergenic	4.92	5	5	15	0	1	1
rs11686153	2	102827496	G	T	0.327	7.90876e-07	-0.0303884	0.00615448	0.0784453	rs13019081	11	IL1RL2	0	intronic	4.919	6	5	15	1	1	1
rs7752903	6	138227364	T	G	0.01988	1.10256e-05	0.0727114	0.0165403	0.813128	rs569305282	39	TNFAIP3	22914	intergenic	4.919	3a	2	15	0	0	1
rs116687160	1	35692260	G	A	0.0169	NA	NA	NA	0.0906819	rs1188633	3	Y_RNA	30596	intergenic	4.918	5	13	15	0	1	0
rs34194160	3	46265854	G	A	0.07952	NA	NA	NA	0.0529706	rs9851306	17	CCR3	0	intronic	4.918	7	5	15	1	1	1
rs6872264	5	35831790	A	G	0.34	0.00130814	-0.0203281	0.00632449	0.27681	rs10472984	27	CTD-2113L7.1	4669	intergenic	4.918	7	2	15	0	1	1
rs1355095	5	131248769	C	T	0.1879	0.00821333	0.021529	0.00814514	0.0585987	rs7713065	30	ACSL6:AC034228.7	0:0	ncRNA_intronic	4.918	7	13	15	1	1	1
rs11744116	5	131779760	C	T	0.2256	9.8908e-14	-0.0528982	0.00710773	0.739974	rs7713065	30	C5orf56	0	intronic	4.917	6	4	5	1	1	1
rs1243399	10	8976707	C	T	0.331	1.7259e-08	0.034565	0.00613132	0.919958	rs827645	51	RP11-428L9.1	20147	intergenic	4.917	NA	7	15	0	0	1
rs1407035	20	6547837	G	A	0.4384	1.82167e-06	-0.028819	0.00603885	0.567597	rs1407034	77	CASC20	38730	intergenic	4.917	2b	5	15	0	0	1
rs13360546	5	110536663	A	G	0.04274	1.81755e-08	0.0685493	0.0121789	0.261867	rs17132762	28	AC010468.1	7922	intergenic	4.916	3a	5	15	0	1	1
rs11962599	6	19835446	A	G	0.04175	0.0247609	0.0329436	0.0146735	0.144602	rs9350191	33	RP1-167F1.2	0	ncRNA_intronic	4.914	7	5	15	1	0	1
rs2234358	3	45989044	G	T	0.4692	NA	NA	NA	0.670889	rs9851306	17	FYCO1:CXCR6	0:0	UTR3	4.913	4	4	4	1	1	1
rs12944684	17	47509486	G	C	0.3131	0.000116846	-0.02504	0.00649942	0.0784801	rs12940887	73	RP11-81K2.1	0	intronic	4.913	5	5	14	1	1	1
rs4822075	22	42362560	A	G	0.09344	0.00420472	-0.028563	0.00997876	0.0805071	rs9611573	80	LINC00634	7622	intergenic	4.913	1b	5	15	1	1	1
rs79367599	1	1158973	A	T	0.08946	9.05774e-05	-0.0371885	0.0095001	0.775506	rs12036216	1	SDF4	0	intronic	4.911	5	4	4	1	1	1
rs12940193	17	37652178	T	G	0.2515	2.43121e-09	0.0469672	0.00787246	0.566374	rs2271308	71	CDK12	0	intronic	4.911	6	4	4	1	1	0
rs4815906	20	6467605	G	T	0.2614	2.6294e-05	-0.028066	0.00667698	0.134444	rs1407034	77	CASC20	0	ncRNA_intronic	4.911	7	5	15	0	0	1
rs4845432	1	152395715	T	G	0.1819	0.000492727	0.0288573	0.00828119	0.169053	rs12123821	4	RP1-91G5.3	0	ncRNA_intronic	4.91	7	5	15	1	1	1
rs13024061	2	228731660	T	C	0.4682	0.00457251	-0.0169569	0.00597978	0.238216	rs2135481	14	TDGF1P2	3138	intergenic	4.91	7	5	15	1	1	1
rs12336076	9	6255789	A	C	0.3191	NA	NA	NA	0.0999435	rs12376324	47	IL33	0	intronic	4.91	7	4	15	1	1	1
rs7397189	12	57728776	T	G	0.1938	0.000212223	-0.0316241	0.00853781	0.0737117	rs3001425	60	R3HDM2	0	intronic	4.91	6	5	5	1	1	1
rs10175045	2	103103232	C	T	0.2356	NA	NA	NA	0.051447	rs17027246	11	SLC9A4	0	intronic	4.909	7	5	15	1	1	1
rs13096325	3	46186838	A	G	0.09443	NA	NA	NA	0.0664592	rs9851306	17	FLT1P1	1668	intergenic	4.909	6	5	15	0	1	1
rs111553730	6	25992022	GTATC	G	0.3072	NA	NA	NA	0.818363	rs3752416	34	U91328.21	0	ncRNA_intronic	4.909	NA	1	1	1	1	1
rs4896143	6	135635100	G	C	0.4095	1.19961e-09	0.0380215	0.00625323	0.565962	rs11154806	38	AHI1	0	intronic	4.909	7	4	15	1	1	1
rs58081338	9	136128329	T	C	0.2207	9.78467e-09	-0.0390091	0.00680262	0.347806	rs630014	50	ABO:RP11-430N14.4	0:0	ncRNA_exonic	4.909	2b	1	14	0	1	1
rs703830	12	56701872	C	T	0.06958	NA	NA	NA	0.0552615	rs2069408	60	RP11-977G19.10:RP11-977G19.11	0:0	ncRNA_intronic	4.909	NA	4	4	1	1	1
rs62218298	21	36722142	A	C	0.171	0.00196965	-0.0266743	0.00861915	0.147345	rs2205049	78	RUNX1	0	intronic	4.909	5	5	15	1	0	1
rs79901634	2	102822314	G	A	0.327	4.72186e-07	-0.0310767	0.00616934	0.0784453	rs13019081	11	IL1RL2	0	intronic	4.908	7	5	15	1	1	1
rs13096371	3	46247096	A	T	0.09245	NA	NA	NA	0.0620461	rs9851306	17	CCR3:CCR1	0:0	intronic	4.908	1f	1	15	1	1	1
rs72771453	5	109929765	A	G	0.09443	NA	NA	NA	0.314215	rs27123	28	TMEM232	0	intronic	4.908	7	5	15	1	1	1
rs72689565	9	6240953	A	C	0.2286	NA	NA	NA	0.500745	rs12376324	47	IL33	0	intronic	4.905	NA	5	15	1	0	1
rs6992476	8	81267706	A	G	0.3588	5.41654e-16	0.0490865	0.00605874	0.874667	rs4739738	44	RP11-775E10.1	4054	intergenic	4.904	6	14	15	0	1	1
rs427081	4	123630743	A	G	0.3241	0.000685697	0.0206972	0.00609595	0.0575713	rs62324212	24	IL21-AS1	20431	intergenic	4.903	NA	4	15	0	1	1
rs4065037	17	38214556	AGAG	A	0.4821	NA	NA	NA	0.407211	rs8080734	71	MED24:THRA	0:0	UTR5	4.903	NA	1	7	1	1	1
rs57798503	1	35939272	G	T	0.06362	0.0467746	0.0257753	0.0129633	0.500384	rs1188633	3	KIAA0319L	0	intronic	4.902	7	4	5	1	1	1
rs9833256	3	187793410	T	C	0.0835	0.00821693	-0.0248879	0.00941647	0.0679734	rs491087	19	RP11-430L16.1	31473	intergenic	4.901	5	5	15	0	0	1
rs2934953	17	37832315	T	A	0.3052	2.81374e-31	0.0727631	0.0062551	0.655091	rs2271308	71	PGAP3	0	intronic	4.901	5	2	7	1	1	1
rs13408030	2	242711574	C	T	0.4901	NA	NA	NA	0.350164	rs62192043	15	D2HGDH	3342	intergenic	4.9	2b	1	7	1	1	1
rs113642766	12	133050224	G	A	0.4473	NA	NA	NA	0.28072	rs4883585	62	MUC8	0	exonic	4.898	6	5	14	1	0	0
rs9300540	13	100018225	T	A	0.1581	NA	NA	NA	0.295342	rs2096382	64	UBAC2	0	intronic	4.898	3a	2	5	1	1	1
rs113143549	1	1175747	A	G	0.08748	5.96455e-05	-0.0386964	0.00963986	0.754871	rs12036216	1	FAM132A	2078	intergenic	4.897	4	2	15	1	1	1
rs61829501	10	8586378	T	C	0.0338	0.000248495	-0.07174	0.0195807	0.104995	rs34839516	51	KRT8P37	29308	intergenic	4.897	4	7	15	0	0	1
rs79944416	4	123473845	A	G	0.08052	0.00124051	-0.038377	0.0118836	0.085724	rs62324212	24	IL21	59937	intergenic	4.896	7	1	15	0	1	1
rs10955287	8	103420005	A	T	0.1471	0.00658227	0.024906	0.00916581	0.097308	rs10110916	45	UBR5	0	intronic	4.896	4	2	5	1	1	1
rs200434784	11	76402816	TC	T	0.01193	NA	NA	NA	0.238569	rs141420268	58	RP11-672A2.3	0	ncRNA_intronic	4.896	NA	5	15	0	0	0
rs57437841	21	36764420	A	G	0.33	0.00052008	0.0217768	0.00627537	0.421734	rs2205049	78	RUNX1	0	intronic	4.896	6	5	15	1	0	1
rs806042	9	4091769	C	T	0.3181	0.00029734	-0.0229194	0.00633552	0.319347	rs2380938	47	GLIS3	0	intronic	4.895	NA	5	15	1	1	1
rs1727320	12	123700476	T	A	0.2286	1.39343e-07	-0.0396216	0.00752388	0.870462	rs12824685	61	MPHOSPH9	0	intronic	4.895	5	4	5	1	1	1
rs6866614	5	131787137	G	A	0.3817	NA	NA	NA	0.213448	rs7713065	30	C5orf56	0	intronic	4.894	5	4	5	1	1	1
rs2706336	5	131799961	C	T	0.3817	NA	NA	NA	0.222368	rs7713065	30	C5orf56	0	intronic	4.894	4	1	2	1	1	1
rs11671925	19	33718053	G	A	0.1988	NA	NA	NA	0.280086	rs117710327	75	SLC7A10	1296	intergenic	4.894	2b	1	13	1	1	0
rs138319	22	41208403	G	A	0.3499	0.00247353	-0.0189831	0.00627217	0.0893791	rs9611573	80	SLC25A17	0	intronic	4.894	7	3	5	1	1	1
rs6543133	2	103040177	T	A	0.4702	NA	NA	NA	0.185488	rs17027246	11	IL18RAP	0	intronic	4.893	7	1	15	1	1	1
rs9402728	6	135947588	C	T	0.3718	3.72189e-09	-0.0363373	0.00616294	0.598353	rs11154806	38	LINC00271	0	ncRNA_intronic	4.893	5	5	15	0	1	1
rs7163351	15	61049655	T	C	0.4066	0.000461014	0.0214527	0.00612507	0.119974	rs10519067	67	RORA	0	intronic	4.893	7	5	15	1	1	1
rs34968693	16	11040542	A	G	0.4702	8.88966e-05	-0.023829	0.00608029	0.170594	rs11864680	69	CLEC16A	0	intronic	4.893	4	1	7	1	1	1
rs6498142	16	11081249	G	C	0.1799	NA	NA	NA	0.446519	rs11864680	69	CLEC16A	0	intronic	4.893	1f	1	5	1	1	1
rs9393683	6	26066198	A	G	0.4235	0.000324396	-0.0214585	0.00596899	0.421791	rs3752416	34	HIST1H1C	9498	intergenic	4.892	4	5	15	1	1	1
rs13075758	3	46025048	G	A	0.1223	NA	NA	NA	0.106615	rs9851306	17	FYCO1	0	intronic	4.891	4	3	4	1	1	1
rs28420465	17	40397812	A	G	0.2803	1.62918e-06	0.0320206	0.00667833	0.995113	rs9908318	72	STAT5B	0	intronic	4.891	7	5	5	1	1	1
rs2616630	10	65213339	A	C	0.1521	0.00450132	0.0226227	0.00796376	0.162105	rs7896518	52	JMJD1C	0	intronic	4.89	NA	4	15	1	1	1
rs71431149	2	111842950	A	G	0.1093	0.00188211	-0.0314083	0.0101049	0.185382	rs72837826	12	ACOXL	0	intronic	4.889	7	7	15	1	1	0
rs62242838	3	46084508	A	G	0.1948	0.000358472	-0.0262219	0.00734732	0.296496	rs9851306	17	XCR1	15273	intergenic	4.889	6	9	15	0	1	1
rs45591939	4	123440494	C	T	0.08052	0.000576413	-0.040746	0.0118362	0.085724	rs62324212	24	IL2	62613	intergenic	4.889	NA	5	15	0	1	1
rs6085637	20	6619725	T	C	0.1819	0.00240377	0.023757	0.00782716	0.0743895	rs1407034	77	RP5-859D4.3	92179	intergenic	4.889	7	9	15	0	0	1
rs7787688	7	22807884	C	T	0.4165	6.66999e-05	-0.0248675	0.00623596	0.355398	rs1800797	41	AC073072.7	5380	intergenic	4.888	6	9	15	0	1	1
rs11673136	19	9007748	A	G	0.4344	6.25014e-12	0.048303	0.00702709	0.77684	rs73005873	74	MUC16	0	intronic	4.888	7	4	15	1	1	0
rs61096033	5	131897171	C	CA	0.1889	NA	NA	NA	0.923424	rs2078387	30	RAD50	0	intronic	4.887	NA	4	5	1	1	1
rs7783149	7	20569971	A	T	0.4205	NA	NA	NA	0.315562	rs11978564	40	EEF1A1P27	51723	intergenic	4.887	6	5	15	0	1	1
rs11146926	12	133125450	G	A	0.2028	3.01712e-05	0.032218	0.00772212	0.143768	rs4883585	62	FBRSL1	0	intronic	4.887	5	4	4	1	1	0
rs274568	5	131713578	C	T	0.4145	NA	NA	NA	0.11958	rs4705959	30	SLC22A5	0	intronic	4.886	NA	4	5	1	1	1
rs148384524	10	64804937	C	CAT	0.1024	NA	NA	NA	0.0948446	rs7896518	52	RNU6-543P	64961	intergenic	4.886	NA	9	15	0	1	1
rs13017455	2	102964742	C	T	0.3777	NA	NA	NA	0.82562	rs13019081	11	IL1RL1:IL18R1	0:0	intronic	4.885	7	5	15	1	1	1
rs7722241	5	110460747	T	A	0.3489	NA	NA	NA	0.549695	rs1438673	28	WDR36	0	intronic	4.885	5	4	5	1	1	1
rs6879095	5	139729152	G	A	0.4821	0.00186897	-0.0183999	0.00591579	0.286066	rs35346561	31	CTC-329D1.3	0	ncRNA_intronic	4.885	2b	5	15	1	1	1
rs246022	5	140333996	G	A	0.4811	0.0329558	-0.0124026	0.00581566	0.128418	rs35346561	31	PCDHA1:PCDHA2:PCDHA3:PCDHA4:PCDHA5:PCDHA6:PCDHA7:PCDHA8:PCDHA9:PCDHA10:PCDHA11:PCDHA12:PCDHA13:PCDHAC1	0:0:0:0:0:0:0:0:0:0:0:0:0:0	intronic	4.885	NA	9	15	1	1	1
rs148124071	9	136360739	ATG	A	0.172	NA	NA	NA	0.0790165	rs630014	50	SLC2A6	16479	intergenic	4.885	NA	2	15	0	1	1
1:155208647:C:T	1	155208647	C	T	0.336	NA	NA	NA	0.387148	rs914615	5	GBA	0	intronic	4.884	7	4	5	1	1	1
rs7717563	5	139689968	A	G	0.4483	0.0177258	-0.014157	0.00597015	0.0500449	rs35346561	31	PFDN1	7261	intergenic	4.884	7	5	15	1	1	1
rs45551032	6	35433685	A	G	0.02584	0.0485993	-0.0297482	0.0150846	0.0993513	rs113670165	35	FANCE	0	intronic	4.884	7	4	5	1	1	1
rs9513564	13	99791501	C	T	0.2783	0.000351441	-0.0225312	0.00630403	0.562383	rs2096382	64	RPS6P23	34345	intergenic	4.884	6	9	15	0	1	1
rs12404936	1	154421530	T	C	0.3728	6.20632e-05	-0.030693	0.00766399	0.882837	rs4453032	5	IL6R	0	intronic	4.883	7	4	4	1	1	1
rs11079043	17	40545770	T	C	0.2853	0.0471492	-0.0127525	0.00642457	0.276256	rs9908318	72	STAT3	5183	intergenic	4.883	5	2	15	1	1	1
rs4794037	17	47369302	A	G	0.2356	4.8984e-06	0.0314111	0.00687468	0.196176	rs12940887	73	ZNF652	0	intronic	4.883	6	4	5	1	1	1
rs4957902	5	109743657	T	C	0.01988	0.0486919	-0.031518	0.0159886	0.0737385	rs27123	28	TMEM232	0	intergenic	4.882	7	9	15	1	1	1
rs78641293	5	131949959	A	G	0.04374	0.0426187	0.0353725	0.017447	0.119605	rs4705959	30	RAD50	0	intronic	4.882	4	4	5	1	1	1
rs551946022	6	35332907	CTTTTT	C	0.04473	NA	NA	NA	0.18001	rs113670165	35	PPARD	0	intronic	4.882	NA	5	5	1	1	0
rs10786172	10	96581094	A	G	0.336	0.0189806	0.0145766	0.0062136	0.265051	rs11187838	53	CYP2C19	0	intronic	4.882	7	4	15	1	1	0
rs3020781	1	155269776	A	G	0.2823	NA	NA	NA	0.308387	rs914615	5	PKLR	0	intronic	4.881	NA	2	14	1	1	1
rs16649	17	40593802	G	GTTTC	0.2286	NA	NA	NA	0.13781	rs9908318	72	RNU7-97P	1524	intergenic	4.881	NA	1	15	0	1	1
rs79872775	6	34791333	T	C	0.02584	NA	NA	NA	0.110671	rs113670165	35	UHRF1BP1	0	intronic	4.88	6	4	4	1	1	1
rs79445771	17	38116760	A	G	0.07853	0.00516081	0.0303509	0.0108519	0.102298	rs8080734	71	GSDMA	2465	intergenic	4.88	4	5	15	1	1	1
rs1077715	17	37683548	A	T	0.2525	9.30278e-09	0.0399011	0.00694781	0.569812	rs2271308	71	CDK12	0	intronic	4.879	4	4	4	1	1	1
rs112488574	17	40455553	T	C	0.07555	9.67538e-05	0.0393797	0.010101	0.152839	rs9908318	72	STAT5A	0	intronic	4.879	5	4	4	1	1	1
rs116478121	5	131108530	A	G	0.02584	NA	NA	NA	0.0520368	rs2299010	30	CTC-432M15.3:FNIP1	0:0	intronic	4.878	5	5	5	1	1	1
rs76326130	2	102993145	T	C	0.02783	0.0265396	-0.0491929	0.0221767	0.078111	rs13019081	11	IL18R1	0	intronic	4.877	6	4	15	1	1	1
rs9290441	3	101332352	T	G	0.4742	6.49856e-10	0.036361	0.00588572	0.311176	rs13321258	18	RNU6-1256P	2317	intergenic	4.877	6	5	15	0	1	1
rs113923180	8	103382596	T	C	0.1243	0.0120309	0.0211842	0.00843576	0.0667182	rs10110916	45	UBR5	0	intronic	4.877	6	4	5	1	1	1
rs75019871	10	9254437	A	G	0.06163	0.000407926	0.0376112	0.01064	0.0849011	rs12260678	51	LINC00709	63358	intergenic	4.876	6	14	15	0	0	1
rs139743654	11	61657001	C	G	0.04871	0.00329522	0.041655	0.0141743	0.0600143	rs102274	57	FADS3	0	intronic	4.876	6	1	5	1	1	1
rs5758321	22	41777461	C	T	0.3002	NA	NA	NA	0.133701	rs9611573	80	TEF	0	intronic	4.876	2b	1	1	1	1	1
rs74045197	1	1109104	G	T	0.05567	NA	NA	NA	0.0850837	rs12036216	1	TTLL10-AS1	0	ncRNA_exonic	4.875	2b	2	13	1	1	1
rs12130236	1	167353992	C	A	0.2773	0.000238027	-0.0256794	0.00698795	0.108782	rs2995091	7	POU2F1	0	intronic	4.875	6	4	5	1	1	1
rs36045508	4	75717179	T	TCA	0.4722	NA	NA	NA	0.0501695	rs62316273	22	BTC	0	intronic	4.875	NA	5	14	1	0	1
rs11724629	4	123558828	T	A	0.2366	3.52585e-05	0.0320091	0.00773814	0.236215	rs62324212	24	IL21-AS1	0	ncRNA_intronic	4.875	6	5	15	0	1	1
rs763155	6	35193773	A	C	0.1223	1.15134e-05	0.042762	0.00974832	0.767406	rs113670165	35	SCUBE3	0	intronic	4.875	4	4	15	1	1	1
rs10975557	9	6364332	A	G	0.4066	4.8845e-18	-0.0544213	0.00628709	0.204598	rs12376324	47	TPD52L3	32431	intergenic	4.875	5	5	15	0	1	1
rs74579689	10	96136638	T	C	0.06362	0.00305238	-0.040908	0.013809	0.0688162	rs11187838	53	NOC3L	13921	intergenic	4.875	5	13	15	0	1	1
rs1886450	13	73986628	A	G	0.2565	0.00111825	0.0216112	0.00663134	0.093229	rs981625	63	LINC00393	981	downstream	4.875	7	5	15	0	1	1
rs13210323	6	35005084	A	C	0.2833	0.00321515	-0.0192174	0.00652237	0.138268	rs113670165	35	ANKS1A	0	intronic	4.874	5	2	5	1	1	1
rs2064870	6	90903990	T	C	0.4473	3.27391e-14	0.0463045	0.00610314	0.689912	rs77844882	36	BACH2	0	intronic	4.874	NA	2	15	1	1	0
rs9494327	6	135996036	T	C	0.2982	0.000116131	-0.026163	0.00678826	0.469709	rs11154806	38	LINC00271	0	ncRNA_intronic	4.873	7	5	15	0	1	1
rs11331050	1	155043307	C	CT	0.4006	NA	NA	NA	0.171888	rs914615	5	EFNA3:EFNA3	0:0	intronic	4.872	NA	1	2	1	1	1
rs13012000	2	102921266	A	C	0.08648	5.57777e-05	-0.044218	0.0109722	0.15352	rs13019081	11	IL1RL1	6695	intergenic	4.872	5	2	15	1	1	1
rs35408773	3	101346403	A	G	0.1431	NA	NA	NA	0.0668528	rs13321258	18	Y_RNA	750	downstream	4.872	6	5	15	0	1	1
rs778584	5	140005212	T	C	0.4881	0.0423499	0.0118407	0.00583267	0.195535	rs35346561	31	CD14	6100	intergenic	4.872	1f	5	15	1	1	1
rs117143865	19	9186644	C	T	0.04175	0.00993902	-0.040289	0.0156283	0.128594	rs7258329	74	OR1M4P	7143	intergenic	4.872	4	2	15	0	1	1
8:81176539:G:T	8	81176539	G	T	0.3797	NA	NA	NA	0.301297	rs4739738	44	RP11-941H19.1	1223	intergenic	4.871	6	5	15	0	1	1
rs17582919	9	6233376	T	C	0.2276	NA	NA	NA	0.503979	rs12376324	47	IL33	0	intronic	4.871	6	5	15	1	0	1
rs7845636	8	103457623	G	A	0.3946	0.000550039	0.0206117	0.00596554	0.396865	rs10110916	45	HSPE1P14	6367	intergenic	4.87	7	14	15	0	1	1
rs12408461	1	154512710	T	C	0.2266	0.0397221	0.014976	0.00728183	0.132311	rs4453032	5	TDRD10	0	intronic	4.869	5	4	15	1	1	1
rs58703911	2	228766209	T	G	0.4612	0.0134232	-0.0147908	0.00598251	0.218945	rs2135481	14	DAW1	0	intronic	4.869	5	5	15	1	1	1
rs4739727	8	81133518	A	G	0.3608	NA	NA	NA	0.129626	rs4739738	44	TPD52	0	intergenic	4.869	6	5	15	1	1	1
rs62719360	12	123815146	T	TA	0.2078	NA	NA	NA	0.056042	rs12824685	61	SBNO1	0	intronic	4.869	NA	4	4	1	0	1
rs532613896	1	198726545	G	GA	0.1193	NA	NA	NA	0.346138	rs76181804	8	PTPRC	0	UTR3	4.868	NA	4	15	1	0	1
rs6531670	4	38835022	T	C	0.2843	0.0228894	-0.0142039	0.0062427	0.0584309	rs5743604	21	TLR1:TLR6	0:0	intronic	4.867	5	5	15	1	1	1
rs9379825	6	26083871	C	A	0.3976	7.67208e-05	-0.023656	0.00598217	0.369488	rs3752416	34	HFE	3637	intergenic	4.867	6	5	15	1	1	1
rs116291817	11	1115155	A	T	0.1044	0.0114393	0.0262359	0.0103741	0.184703	rs11602802	54	MUC2	10735	intergenic	4.867	5	7	15	0	1	1
rs733534	11	10699750	C	A	0.3827	NA	NA	NA	0.665414	rs4442541	55	MRVI1	0	intronic	4.867	NA	4	15	1	1	1
rs7289932	22	41703804	A	G	0.4354	NA	NA	NA	0.251926	rs9611573	80	ZC3H7B	0	intronic	4.867	5	2	6	1	1	1
rs11410434	4	145252339	TC	T	0.2465	NA	NA	NA	0.171253	rs1828590	25	RP11-361D14.2	174712	intergenic	4.866	NA	5	15	0	0	1
rs1509144	5	118721647	C	T	0.3121	NA	NA	NA	0.504141	rs1509142	29	TNFAIP8	0	intronic	4.866	3a	2	15	1	1	1
rs11670174	19	9172182	C	T	0.4314	2.01863e-10	0.037783	0.0059408	0.166746	rs7258329	74	OR1M4P	21605	intergenic	4.866	7	5	15	0	1	1
rs5743794	4	38832727	C	T	0.2286	NA	NA	NA	0.61101	rs5743604	21	TLR1:TLR6	0:0	intronic	4.865	NA	5	15	1	1	1
rs12758324	1	35627413	A	G	0.164	NA	NA	NA	0.0885223	rs1188633	3	SFPQ	14565	intergenic	4.864	7	5	15	0	1	1
rs34680848	7	22747329	A	G	0.4861	0.00912131	-0.0182078	0.00698293	0.477693	rs1800797	41	AC073072.5	17684	intergenic	4.864	6	1	15	0	1	1
rs7550664	1	154528709	A	C	0.172	0.0235339	0.0178674	0.00788968	0.100006	rs4453032	5	UBE2Q1	0	intronic	4.863	5	1	6	1	1	1
rs6427721	1	154501770	A	G	0.1759	0.0173242	-0.0190911	0.0080223	0.109422	rs4453032	5	TDRD10	0	intronic	4.862	7	5	15	1	1	1
rs1894652	6	35264037	G	A	0.01988	0.0134328	-0.0360431	0.01458	0.0754747	rs113670165	35	ZNF76	274	downstream	4.862	5	4	5	1	1	1
rs7316968	13	73991462	T	C	0.2068	0.0261457	0.0160326	0.00720877	0.11446	rs981625	63	LINC00393	0	ncRNA_intronic	4.862	2b	1	15	0	1	1
rs16383	22	42048250	A	ATCT	0.2028	NA	NA	NA	0.611457	rs9611573	80	XRCC6	0	intronic	4.862	NA	4	4	1	1	1
rs8110344	19	46328228	G	A	0.1581	0.0177766	0.0191252	0.00806889	0.0840149	rs1132645	76	SYMPK	0	intronic	4.861	5	4	4	1	1	1
rs2101971	1	35654551	T	C	0.04274	0.0458127	0.023149	0.0115912	0.131217	rs1188633	3	SFPQ	0	intronic	4.86	4	3	6	1	1	1
rs1333192	9	5618919	A	G	0.2843	0.00479741	-0.0183309	0.00649955	0.0500393	rs12376324	47	KIAA1432	10105	intergenic	4.86	6	5	15	0	1	1
rs3176825	3	46248224	G	T	0.09245	NA	NA	NA	0.0620461	rs9851306	17	CCR3:CCR1	0:0	intronic	4.859	NA	1	15	1	1	1
rs1505772	4	145278755	A	G	0.1213	0.00410191	-0.0295826	0.0103067	0.0671301	rs1828590	25	RP11-361D14.2	148296	intergenic	4.859	NA	2	15	0	1	1
rs4711094	6	25706174	T	A	0.3072	0.0115748	-0.0162104	0.00642035	0.0845637	rs3752416	34	SCGN	4162	intergenic	4.859	6	5	15	1	1	1
rs35081782	7	22765336	GTC	G	0.3926	NA	NA	NA	0.877572	rs1800797	41	AC073072.5	0	ncRNA_exonic	4.859	NA	1	7	1	1	1
rs7600553	2	228699981	A	T	0.4394	0.0292322	-0.0135394	0.00620975	0.215541	rs2135481	14	CCL20	17708	intergenic	4.857	7	5	15	0	1	1
rs13122636	4	123671045	T	C	0.3201	0.00746101	0.0163187	0.00609923	0.0671911	rs62324212	24	BBS12	4946	intergenic	4.857	4	2	15	1	1	1
rs1572598	10	8468686	A	G	0.3191	0.00318489	0.0189759	0.00643401	0.140211	rs10795632	51	RP11-543F8.2	0	ncRNA_intronic	4.857	NA	5	15	0	1	0
rs77195026	10	9230889	G	A	0.05865	0.000257144	0.0386416	0.0105721	0.0927647	rs12260678	51	LINC00709	86906	intergenic	4.856	4	7	15	0	0	1
rs881844	17	37810218	C	G	0.332	7.837e-27	0.066871	0.00623553	0.781141	rs2271308	71	STARD3	0	intronic	4.856	2b	2	5	1	1	1
rs7658893	4	38782420	G	A	0.2753	NA	NA	NA	0.684932	rs5743604	21	TLR10	0	intronic	4.855	7	1	15	1	1	1
rs7736617	5	110093939	A	G	0.08946	0.0253047	-0.0228267	0.0102054	0.273118	rs27123	28	SLC25A46	0	intronic	4.855	7	4	5	1	1	1
rs244731	5	176539679	G	A	0.2565	0.00521348	-0.0209422	0.00749666	0.353698	rs12187932	32	FGFR4	14533	intergenic	4.855	NA	5	5	0	1	1
rs11952099	5	131576772	G	A	0.4722	NA	NA	NA	0.262796	rs7713065	30	P4HA2	0	intronic	4.854	7	5	15	1	1	1
rs375110160	6	25940471	C	CATGT	0.1909	NA	NA	NA	0.0665478	rs3752416	34	SLC17A2	9524	intergenic	4.854	NA	7	15	1	1	1
rs7857724	9	6254694	C	A	0.3618	NA	NA	NA	0.105362	rs12376324	47	IL33	0	intronic	4.854	6	5	15	1	1	1
rs11825977	11	1075920	G	A	0.2078	NA	NA	NA	0.0736122	rs11602802	54	MUC2	0	exonic	4.854	7	1	15	1	0	1
rs741776	2	242743943	G	T	0.331	5.12053e-12	0.0485177	0.00702932	0.370591	rs62192043	15	GAL3ST2	319	downstream	4.853	NA	1	12	1	1	1
rs77957853	5	14254714	G	T	0.07952	NA	NA	NA	0.084367	rs16903574	26	TRIO	0	intronic	4.853	5	4	5	1	1	1
rs12829456	12	123725395	C	T	0.2217	2.29588e-08	0.0427216	0.00764512	0.981601	rs12824685	61	MPHOSPH9:C12orf65	0:0	intronic	4.853	7	4	5	1	1	1
rs139128868	17	45383646	CTT	C	0.1292	NA	NA	NA	0.0729164	rs62074058	73	ITGB3:ITGB3:RP11-290H9.4	0:0:0	ncRNA_intronic	4.853	NA	4	15	1	1	1
rs145752515	19	46354192	A	AG	0.1581	NA	NA	NA	0.0804892	rs1132645	76	SYMPK	0	intronic	4.853	NA	4	4	1	1	1
rs10531214	1	198691842	TAA	T	0.1133	NA	NA	NA	0.39042	rs76181804	8	PTPRC	0	intronic	4.852	NA	4	15	1	0	1
rs801176	5	140087010	G	A	0.4384	0.00750583	0.0155534	0.00581756	0.204523	rs35346561	31	ZMAT2	761	downstream	4.852	NA	4	4	1	1	1
rs72846316	11	1139039	T	A	0.1352	0.00105844	0.0302003	0.00922284	0.267726	rs11602802	54	MUC5AC	12540	intergenic	4.852	7	5	15	0	1	0
rs274761	1	36574023	T	C	0.1272	NA	NA	NA	0.0756919	rs1188633	3	COL8A2	0	intronic	4.851	NA	1	15	1	1	1
rs879606	17	37781849	A	G	0.174	3.03095e-21	0.0706267	0.00746452	0.536366	rs2271308	71	PPP1R1B	1143	intergenic	4.851	5	2	13	1	1	1
rs12496322	3	46127591	C	A	0.4254	NA	NA	NA	0.490743	rs9851306	17	FLT1P1	56258	intergenic	4.85	5	5	15	0	1	1
rs343495	9	6069445	T	C	0.1948	NA	NA	NA	0.98132	rs380568	47	RP11-218I7.2	2730	intergenic	4.85	6	2	15	0	1	1
rs4746119	10	65129917	T	C	0.1521	0.00281407	0.0236518	0.00791731	0.162105	rs7896518	52	JMJD1C	0	intronic	4.85	5	5	15	1	1	1
rs62541538	9	5038164	G	A	0.2773	6.4421e-07	-0.0326563	0.00656082	0.924336	rs7868130	47	JAK2	0	intronic	4.849	6	5	5	1	1	1
rs10815376	9	6222149	C	T	0.3141	NA	NA	NA	0.364361	rs12376324	47	IL33	0	intronic	4.849	5	5	15	1	1	1
rs3753342	1	1160856	T	C	0.09046	3.62647e-05	-0.0387355	0.00937889	0.765674	rs12036216	1	SDF4	0	intronic	4.847	NA	3	4	1	1	1
rs1345301	2	102875587	A	G	0.4463	NA	NA	NA	0.169575	rs13019081	11	AC007248.6	8871	intergenic	4.847	NA	2	15	0	1	1
rs140323246	4	75425644	C	A	0.3847	NA	NA	NA	0.0500344	rs62316273	22	AC142293.3	0	ncRNA_intronic	4.847	6	9	15	0	1	1
rs13274782	8	81268854	A	C	0.3787	6.69107e-14	0.0463642	0.00618701	0.800821	rs4739738	44	RP11-775E10.1	5202	intergenic	4.847	6	14	15	0	1	1
rs7068268	10	8838086	C	T	0.4145	9.09869e-05	0.0244824	0.00625596	0.533448	rs11255938	51	RP11-575N15.1	71834	intergenic	4.847	7	9	15	0	0	1
rs3922842	6	25736564	T	C	0.2922	0.0187627	-0.0151237	0.00643504	0.0880547	rs3752416	34	HIST1H2APS1	3508	intergenic	4.846	NA	9	15	1	1	1
rs139058053	11	1127213	T	A	0.03479	0.0206265	0.0410533	0.0177355	0.0579875	rs11602802	54	MUC2	22793	intergenic	4.846	6	5	15	0	1	0
rs2192666	2	103216531	T	C	0.332	NA	NA	NA	0.0908156	rs17027246	11	SLC9A2	19634	intergenic	4.845	NA	5	15	0	1	1
rs17143091	7	20615578	T	C	0.4334	6.49061e-05	-0.02367	0.00592606	0.104521	rs11978564	40	EEF1A1P27	6116	intergenic	4.845	7	7	15	0	0	1
rs73693236	8	81326827	A	G	0.165	1.86985e-05	-0.0313151	0.0073168	0.14984	rs4739738	44	RNU6-1213P	8982	intergenic	4.845	5	7	15	0	1	0
rs35921378	15	67693887	TAGAG	T	0.2654	NA	NA	NA	0.418666	rs7178824	68	IQCH	0	intronic	4.845	NA	5	15	1	1	1
rs1747550	6	25851533	A	G	0.4672	0.000234619	-0.02209	0.00600518	0.29791	rs3752416	34	SLC17A3	0	intronic	4.844	NA	5	15	1	1	1
rs11236718	11	76043831	G	A	0.2266	0.0142881	-0.017611	0.00718834	0.0840614	rs141420268	58	PRKRIR	17168	intergenic	4.844	7	5	15	0	1	1
rs2501874	1	161204426	A	G	0.4374	NA	NA	NA	0.297856	rs2070901	6	NR1I3	0	intronic	4.843	NA	5	15	1	1	1
rs77403728	3	187681842	T	C	0.0328	0.00169029	-0.048544	0.0154606	0.0546056	rs491087	19	RP11-132N15.3	0	ncRNA_intronic	4.843	2b	2	15	0	1	1
rs382719	5	118832845	T	C	0.4493	0.00562107	0.016757	0.00605142	0.316521	rs1509142	29	HSD17B4	0	intronic	4.843	NA	4	4	1	1	1
rs155811	5	140343598	A	G	0.3658	0.0383275	-0.0125441	0.00605605	0.0929514	rs35346561	31	PCDHA1:PCDHA2:PCDHA3:PCDHA4:PCDHA5:PCDHA6:PCDHA7:PCDHA8:PCDHA9:PCDHA10:PCDHA11:PCDHA12:PCDHA13:PCDHAC1	0:0:0:0:0:0:0:0:0:0:0:0:0:0	intronic	4.843	5	13	14	1	1	1
rs35203745	3	46322289	T	C	0.08052	NA	NA	NA	0.0590529	rs9851306	17	CCR3	14091	intergenic	4.842	6	5	15	0	1	1
rs2411983	17	47405657	T	G	0.2416	0.00178163	-0.0215839	0.00690816	0.171638	rs12940887	73	ZNF652	0	intronic	4.842	5	2	15	1	1	1
rs9358884	6	25756592	A	G	0.2922	NA	NA	NA	0.0880547	rs3752416	34	SLC17A4	0	intronic	4.841	NA	1	15	1	1	1
rs2991814	10	8828322	A	G	0.1511	NA	NA	NA	0.164828	rs11255938	51	RP11-575N15.1	62070	intergenic	4.841	7	9	15	0	0	1
rs10039043	5	110444909	A	G	0.1461	7.10179e-09	0.0479253	0.0082794	0.19493	rs1438673	28	WDR36	0	intronic	4.84	6	4	5	1	1	1
rs381188	7	105674590	C	A	0.4523	NA	NA	NA	0.050161	rs6967330	43	CDHR3	0	UTR3	4.839	5	4	15	1	1	1
rs7503377	17	37708841	T	C	0.16	1.27203e-09	0.0502196	0.00827219	0.363583	rs2271308	71	CDK12	0	intergenic	4.839	7	4	4	1	1	1
rs11652158	17	45832346	A	G	0.1531	0.0402249	0.0171391	0.0083547	0.222082	rs62074058	73	TBX21	8860	intergenic	4.839	6	9	14	1	1	1
rs11878408	19	9221289	A	G	0.3718	6.58455e-05	-0.0250808	0.00628462	0.0510427	rs7258329	74	OR7G1	3984	intergenic	4.839	7	7	15	1	1	1
rs2307840	1	36099088	A	AAC	0.04374	NA	NA	NA	0.347881	rs1188633	3	PSMB2	0	intronic	4.838	NA	4	4	1	1	1
rs6878577	5	35913664	A	T	0.4175	0.0364917	-0.0144685	0.00691807	0.198548	rs10472984	27	CAPSL	0	intronic	4.838	7	5	15	1	1	1
rs252145	5	141439880	T	C	0.2247	0.00237268	0.0219992	0.00723867	0.14547	rs249681	31	AC005740.4	23189	intergenic	4.838	NA	5	15	0	1	1
rs2038551	6	136059177	G	T	0.2694	0.000939543	-0.0211425	0.00639126	0.274868	rs11154806	38	LINC00271	21983	intergenic	4.838	5	14	15	0	1	1
rs9302215	15	61060367	T	C	0.4056	0.000518873	0.0211723	0.00610009	0.11647	rs10519067	67	RORA	0	intronic	4.838	4	5	15	1	1	1
rs1019504	5	35950184	A	G	0.4622	0.0429904	-0.0119681	0.00591367	0.302944	rs10472984	27	UGT3A1	927	downstream	4.837	NA	5	15	1	1	1
rs35971912	10	65116764	CA	C	0.2038	NA	NA	NA	0.220186	rs7896518	52	JMJD1C	0	intronic	4.837	NA	5	15	1	1	1
rs1923897	13	100004341	T	C	0.335	1.78545e-11	-0.0409245	0.00608763	0.423516	rs2096382	64	UBAC2	0	intronic	4.837	NA	2	5	1	1	1
rs11733150	4	106765351	C	G	0.06561	7.27248e-09	0.074957	0.0129582	0.967681	rs147632916	23	INTS12:GSTCD	0:0	intronic	4.836	5	4	5	1	1	1
rs55925178	5	110499545	T	C	0.2624	0.0130841	0.0166391	0.00670534	0.0567124	rs1438673	28	AC010468.3	7694	intergenic	4.836	7	5	15	0	1	1
rs6884380	5	141437957	G	A	0.4523	NA	NA	NA	0.6081	rs249681	31	AC005740.4	21266	intergenic	4.836	4	5	15	0	1	1
rs7139321	12	123719528	T	G	0.3459	0.000142402	-0.0242032	0.00636265	0.540576	rs12824685	61	MPHOSPH9:C12orf65	0:0	intronic	4.836	5	1	5	1	1	1
rs4820437	22	41761290	T	C	0.2465	NA	NA	NA	0.827359	rs9611573	80	TEF	2046	intergenic	4.836	2a	2	5	1	1	1
rs11680252	2	228773287	T	C	0.2485	0.00219308	0.0210483	0.00687234	0.0750649	rs2135481	14	DAW1	0	intronic	4.835	2b	4	15	1	1	1
rs35587265	3	46259296	A	G	0.09245	NA	NA	NA	0.0620461	rs9851306	17	CCR3	0	intronic	4.835	7	5	15	1	1	1
rs68002741	8	81269430	A	G	0.06859	0.00261656	-0.0330732	0.0109895	0.102709	rs4739738	44	RP11-775E10.1	5778	intergenic	4.835	7	13	15	0	1	1
rs75557055	9	5888194	G	T	0.06561	NA	NA	NA	0.292917	rs380568	47	KIAA2026	0	intronic	4.835	7	5	15	1	1	1
rs630014	9	136149722	A	G	0.4622	1.12476e-18	0.0515341	0.00584157	1	rs630014	50	ABO	0	ncRNA_intronic	4.834	4	1	13	0	1	1
rs841718	12	57492996	G	A	0.4443	0.00110532	-0.0197744	0.00606159	0.34055	rs3001425	60	STAT6	0	intronic	4.834	1f	3	4	1	1	1
rs13387051	2	228704777	T	C	0.3022	0.00279633	-0.0216537	0.00724378	0.133216	rs2135481	14	CCL20	22504	intergenic	4.833	5	1	15	0	1	1
rs73234995	4	38760338	G	T	0.2157	NA	NA	NA	0.457521	rs5743604	21	RNA5SP158	73	downstream	4.833	7	5	15	0	1	1
rs6576	12	123892934	G	T	0.2256	2.95908e-06	-0.0415266	0.00888528	0.95747	rs12824685	61	SETD8	0	UTR3	4.833	NA	4	4	1	1	1
rs3217173	17	38146263	GA	G	0.3767	NA	NA	NA	0.267319	rs8080734	71	PSMD3	0	intronic	4.833	NA	4	4	1	1	1
rs145848565	3	101430325	T	TTC	0.1958	NA	NA	NA	0.07672	rs13321258	18	PDCL3P4	990	upstream	4.832	NA	5	15	0	1	0
rs973796	4	145423968	A	C	0.3926	1.52168e-08	0.0341677	0.00603766	0.63591	rs1828590	25	RP11-361D14.2	3083	intergenic	4.832	5	5	15	0	0	1
rs743832	22	42095464	C	T	0.02584	0.00355703	-0.056548	0.0193991	0.0733211	rs9611573	80	MEI1	38	upstream	4.832	NA	1	15	1	1	1
rs10439974	3	193585931	C	T	0.4115	NA	NA	NA	0.0856831	rs1146045	20	RP11-528A4.2	24117	intergenic	4.831	3a	5	5	0	0	1
rs16872573	7	20585483	T	C	0.2018	7.61544e-05	0.0304592	0.00769912	0.560968	rs11978564	40	EEF1A1P27	36211	intergenic	4.831	6	5	15	0	0	1
rs2205049	21	36695909	T	C	0.3887	1.60399e-10	-0.0391492	0.00612171	1	rs2205049	78	RUNX1	0	intronic	4.831	NA	2	15	1	0	1
rs4909947	11	10711415	T	G	0.495	0.0468	-0.0121336	0.00610308	0.0904296	rs4442541	55	MRVI1	0	intronic	4.83	7	1	15	1	1	1
rs7126960	11	76327960	A	G	0.1322	0.000194276	0.029592	0.00794129	0.120523	rs11236797	58	RP11-672A2.6	8545	intergenic	4.83	5	5	15	0	1	1
rs56069076	4	38881244	C	T	0.2485	0.000700582	-0.0224213	0.00661522	0.126916	rs5743604	21	FAM114A1	0	intronic	4.829	5	4	4	1	1	1
rs9907088	17	38035116	G	A	0.4722	NA	NA	NA	0.516276	rs8080734	71	ZPBP2	966	downstream	4.829	6	13	14	1	1	1
rs4793646	17	45853966	A	C	0.2863	0.00454989	0.0188659	0.00664928	0.297737	rs62074058	73	TBX21	30480	intergenic	4.829	2b	5	14	0	1	0
rs2949657	1	167451807	G	A	0.3797	0.017229	0.016551	0.00694899	0.0688641	rs2995091	7	CD247	0	intronic	4.828	NA	2	15	1	0	1
rs34542122	2	8505870	C	CT	0.3956	NA	NA	NA	0.0690515	rs10174949	10	LINC00299	0	ncRNA_intronic	4.828	NA	5	15	0	0	1
rs348882	3	100971181	C	G	0.1958	0.0199185	0.0167907	0.00721288	0.0595891	rs13321258	18	IMPG2	0	intronic	4.828	6	5	15	1	1	1
rs78560100	4	123041471	G	C	0.07853	0.000357211	-0.042433	0.0118866	0.0822638	rs62324212	24	KIAA1109	32016	intergenic	4.828	7	7	15	0	1	1
rs311715	5	109748778	C	T	0.1203	NA	NA	NA	0.447856	rs27123	28	TMEM232	0	intergenic	4.828	NA	14	15	1	1	1
rs4794036	17	47369099	A	G	0.4632	8.27826e-15	0.045995	0.00592471	0.647894	rs12940887	73	ZNF652	0	intronic	4.828	5	4	5	1	1	1
rs146870032	6	35078851	AAAG	A	0.1501	NA	NA	NA	0.311101	rs113670165	35	TCP11	6996	intergenic	4.827	NA	9	15	1	1	1
rs6809223	3	46058335	C	T	0.2336	NA	NA	NA	0.357942	rs9851306	17	XCR1	180	downstream	4.826	7	5	15	1	1	1
rs111263172	3	187643194	G	A	0.1849	NA	NA	NA	0.415336	rs491087	19	RP11-44H4.1	7357	intergenic	4.825	4	5	15	0	1	1
rs6877611	5	176684905	G	T	0.1213	0.0122128	0.0208582	0.00832352	0.178236	rs12187932	32	NSD1	0	intronic	4.825	7	4	4	1	1	1
rs11187930	10	96168401	A	G	0.339	0.0213251	0.0146745	0.00637419	0.284278	rs11187838	53	TBC1D12	0	intronic	4.825	7	1	15	1	1	1
rs4760193	12	57705272	G	A	0.4165	NA	NA	NA	0.0883805	rs3001425	60	R3HDM2	0	intronic	4.825	NA	4	5	1	1	1
rs11263838	1	36390519	A	G	0.01292	0.000118676	0.051812	0.0134617	0.0840364	rs1188633	3	AGO1	0	UTR3	4.824	4	4	5	1	1	1
6:136045402:A:C	6	136045402	C	A	0.2694	NA	NA	NA	0.274868	rs11154806	38	LINC00271	8208	intergenic	4.824	7	5	15	0	1	1
rs59993918	14	68830275	T	C	0.4881	0.000686734	0.0207675	0.00611741	0.147032	rs7148416	65	RAD51B	0	intronic	4.824	2b	1	5	1	0	1
rs10083449	14	93909749	A	G	0.3191	0.000413574	-0.0226105	0.00640294	0.535696	rs12434251	66	UNC79	0	intronic	4.824	6	5	15	1	1	1
rs13340348	5	110254559	G	A	0.1491	NA	NA	NA	0.109597	rs27123	28	CTD-2026D23.1	10146	intergenic	4.823	5	5	15	0	1	1
rs4008433	9	5215064	T	G	0.4185	0.0447438	-0.0136894	0.00682066	0.202909	rs7868130	47	INSL4	16354	intergenic	4.823	6	5	15	0	1	1
rs142039684	3	46371793	T	C	0.07455	NA	NA	NA	0.0634828	rs9851306	17	UQCRC2P1	18379	intergenic	4.822	7	13	15	0	1	1
rs1535	11	61597972	A	G	0.3499	4.43924e-12	0.0427098	0.00616976	0.962612	rs102274	57	FADS2	0	intronic	4.822	1b	1	2	1	1	1
rs11078936	17	38197914	T	C	0.3678	7.23863e-26	0.064123	0.00609727	0.238579	rs8080734	71	MED24	0	intronic	4.822	6	1	5	1	1	1
rs9907126	17	40613441	T	C	0.2575	5.92227e-05	-0.0276436	0.00688356	0.0594098	rs9908318	72	ATP6V0A1	0	intronic	4.822	6	4	5	1	1	1
rs1240748	1	1325207	C	T	0.1859	0.0481593	0.0173754	0.0087934	0.158464	rs12036216	1	CCNL2	0	intronic	4.821	NA	4	4	1	1	1
rs72793283	5	131566941	G	A	0.4195	NA	NA	NA	0.191361	rs7713065	30	P4HA2	0	intronic	4.821	5	5	15	1	1	1
rs71518868	8	103494788	A	C	0.1243	0.00372466	0.028735	0.00990662	0.105686	rs10110916	45	RPS12P15	21192	intergenic	4.821	5	5	15	0	1	1
rs7941790	11	76125116	A	T	0.3082	NA	NA	NA	0.221139	rs11236797	58	RP11-111M22.2	0	intergenic	4.821	7	13	15	1	1	0
rs7658651	4	38786002	A	C	0.2783	NA	NA	NA	0.946484	rs5743604	21	TLR10	1390	intergenic	4.82	6	5	15	1	1	1
rs59506017	5	109749877	C	T	0.0507	NA	NA	NA	0.193413	rs27123	28	TMEM232	0	intergenic	4.819	4	5	15	1	1	1
rs6876294	5	110246355	T	C	0.1252	NA	NA	NA	0.187313	rs27123	28	CTD-2026D23.1	1942	intergenic	4.819	7	5	15	0	1	1
rs5996093	22	42345070	A	G	0.1252	0.00456836	-0.025213	0.00889036	0.161916	rs9611573	80	CENPM	1901	intergenic	4.819	6	5	15	1	1	1
rs27349	5	131413722	G	T	0.2147	NA	NA	NA	0.0512527	rs2299010	30	CSF2	1862	intergenic	4.818	5	5	15	1	1	1
rs1010890	10	64839065	G	A	0.4066	0.0041227	-0.0169479	0.00590804	0.350642	rs7896518	52	RNU6-543P	30833	intergenic	4.818	NA	5	15	0	1	1
rs55904820	12	57280834	CAT	C	0.3638	NA	NA	NA	0.233201	rs3001425	60	RP11-74M13.4	12781	intergenic	4.818	NA	5	15	0	1	1
rs16950687	15	67464013	A	G	0.2654	1.34442e-15	-0.0527573	0.00660254	0.646054	rs17293632	68	SMAD3	0	intronic	4.818	5	4	5	1	1	1
rs2643194	17	37853048	C	T	0.3091	3.71878e-35	0.077144	0.00623552	0.591127	rs2271308	71	PGAP3:ERBB2	0:0	UTR5	4.818	5	1	5	1	1	1
rs73020246	1	154485640	A	G	0.2306	0.0193693	0.0168104	0.00718901	0.138924	rs4453032	5	TDRD10	0	intronic	4.817	7	5	14	1	1	1
rs75568274	1	155360003	TATAA	T	0.2763	NA	NA	NA	0.230656	rs914615	5	ASH1L	0	intronic	4.817	NA	4	5	1	1	1
rs12673008	7	20622645	G	A	0.3986	6.89844e-08	0.0325847	0.00604114	0.147198	rs11978564	40	EEF1A1P27	0	ncRNA_exonic	4.817	7	5	15	0	0	1
rs62242835	3	46082793	T	C	0.1809	1.58699e-05	-0.032645	0.00756327	0.349391	rs9851306	17	XCR1	13558	intergenic	4.816	7	9	15	0	1	1
rs36100613	3	46167911	GA	G	0.2207	NA	NA	NA	0.410609	rs9851306	17	FLT1P1	15938	NA	4.816	NA	5	15	0	1	1
rs771575	3	101619359	G	A	0.3201	0.00240562	-0.0192273	0.00633526	0.0813823	rs13321258	18	NFKBIZ	39492	intergenic	4.816	NA	5	15	0	1	1
rs4699198	4	106645771	G	A	0.1392	NA	NA	NA	0.452075	rs147632916	23	INTS12:GSTCD	0:0	intronic	4.816	7	4	5	1	1	1
rs11676463	2	102680184	G	A	0.2396	0.0274116	-0.0151292	0.00685943	0.0848904	rs13019081	11	IL1R1	819	upstream	4.815	4	2	7	1	1	1
rs11749731	5	141500436	A	C	0.3797	3.31928e-13	-0.0438712	0.00602563	0.995632	rs249681	31	NDFIP1	0	intronic	4.814	1e	2	5	1	1	1
rs139440	22	41606988	A	G	0.3638	NA	NA	NA	0.159954	rs9611573	80	L3MBTL2:RP4-756G23.5	0:0	ncRNA_intronic	4.814	5	4	4	1	1	0
rs2890684	4	38884419	A	G	0.2485	0.000980421	-0.0222472	0.00674958	0.126916	rs5743604	21	FAM114A1	0	intronic	4.813	NA	4	5	1	1	1
rs45495097	4	123180030	C	T	0.08946	0.000244316	-0.0388737	0.0105976	0.0589543	rs62324212	24	KIAA1109	0	intronic	4.813	7	4	4	1	1	1
rs7964087	12	57309325	A	G	0.1342	0.000739199	0.03016	0.00893732	0.257536	rs3024971	60	SDR9C7	7612	intergenic	4.812	6	7	15	1	1	1
rs75964625	1	36366100	G	A	0.01193	5.07222e-05	0.05859	0.0144585	0.0935407	rs1188633	3	AGO1	0	intronic	4.81	7	4	5	1	1	1
rs505922	9	136149229	T	C	0.3678	NA	NA	NA	0.518295	rs630014	50	ABO	0	ncRNA_intronic	4.81	5	1	13	0	1	1
rs7942257	11	76179547	T	C	0.3101	NA	NA	NA	0.244197	rs11236797	58	C11orf30	0	intronic	4.81	5	4	5	1	1	1
rs1059773	9	136228865	C	A	0.3956	NA	NA	NA	0.145623	rs630014	50	SURF4	0	UTR3	4.809	NA	3	4	1	1	1
rs11461906	10	64768139	T	TA	0.1004	NA	NA	NA	0.0930347	rs7896518	52	EGR2	88478	intergenic	4.809	NA	14	15	0	1	0
rs1047158	12	123644056	C	A	0.2316	3.46058e-07	-0.037297	0.00731821	0.855021	rs12824685	61	MPHOSPH9	0	intronic	4.809	NA	4	5	1	1	1
rs6587673	1	152430152	A	G	0.4284	NA	NA	NA	0.0604266	rs12123821	4	RP1-91G5.3	12219	intergenic	4.808	5	5	15	0	1	1
rs1573109	10	9101043	C	T	0.3877	NA	NA	NA	0.110821	rs1149915	51	RP11-428L9.2	85611	intergenic	4.808	6	5	15	0	0	1
rs2287033	2	103011237	C	T	0.4702	NA	NA	NA	0.185488	rs17027246	11	IL18R1	0	intronic	4.807	NA	4	15	1	1	1
rs4502863	5	141543084	T	C	0.2734	0.000166392	0.028882	0.0076707	0.597162	rs249681	31	NDFIP1	9078	intergenic	4.806	7	5	15	1	1	1
rs6872201	5	176720766	A	G	0.4463	4.1425e-08	0.0326314	0.00594957	0.987941	rs12187932	32	NSD1	0	intronic	4.806	6	4	4	1	1	1
rs446522	10	8848251	A	T	0.4235	1.22466e-08	-0.0342081	0.00600536	0.525367	rs11255938	51	RP11-575N15.1	81999	intergenic	4.806	6	5	15	0	0	1
rs1042658	17	38173902	C	T	0.3787	3.99859e-27	-0.064922	0.00601897	0.265434	rs8080734	71	CSF3	0	UTR3	4.806	1f	2	5	1	1	1
rs1973768	1	155788737	T	C	0.3439	0.00604195	0.0170174	0.0061983	0.184647	rs914615	5	GON4L	0	intronic	4.805	7	4	4	1	1	1
rs12989255	2	102726555	C	T	0.2038	6.48344e-08	0.038518	0.00712646	0.186195	rs17027246	11	IL1R1	0	intronic	4.805	7	3	15	1	1	1
rs7913332	10	65053650	A	T	0.2038	0.00381532	-0.0204007	0.00705165	0.220186	rs7896518	52	JMJD1C	0	intronic	4.805	7	5	15	1	1	1
rs67719080	4	38787252	A	G	0.2435	NA	NA	NA	0.867498	rs5743604	21	TLR10	2640	intergenic	4.804	5	2	15	1	1	1
rs17036337	4	106767741	A	G	0.04374	9.80917e-06	0.0665989	0.0150631	0.604693	rs147632916	23	INTS12:GSTCD	0:0	UTR3	4.804	6	4	15	1	1	1
rs145813629	9	136301483	GCAGTGTGGT	G	0.3429	NA	NA	NA	0.133176	rs630014	50	ADAMTS13	0	intronic	4.804	NA	4	15	1	1	1
rs148841839	10	9055682	TATAAA	T	0.4145	NA	NA	NA	0.16935	rs12413578	51	RP11-428L9.2	40250	intergenic	4.804	NA	5	15	0	1	1
rs62316270	4	75663307	G	A	0.2535	1.71815e-09	0.0439859	0.00730368	1	rs62316273	22	BTC	6661	intergenic	4.803	7	5	15	1	1	1
rs73123217	12	56357678	C	T	0.02684	0.0206245	-0.0433093	0.0187098	0.0569016	rs2069408	60	PMEL	0	intronic	4.803	7	3	15	1	1	1
rs6752482	2	102967858	T	C	0.4046	NA	NA	NA	0.301641	rs13019081	11	IL1RL1:IL18R1	0:0	intronic	4.802	3a	5	15	1	1	1
rs5833034	2	103254651	CT	C	0.1551	NA	NA	NA	0.0624091	rs13019081	11	SLC9A2	0	intronic	4.802	NA	5	15	1	1	1
rs1835006	5	110311167	C	T	0.07753	NA	NA	NA	0.0979017	rs27123	28	CTC-551A13.1	0	ncRNA_intronic	4.802	NA	9	15	0	1	1
rs328703	5	118966975	A	G	0.4443	0.032402	-0.0128542	0.00600829	0.125464	rs1509142	29	HSD17B4:FAM170A	0:0	intronic	4.802	NA	1	15	1	1	1
rs3824432	9	5091675	G	A	0.2495	0.0196411	0.0163372	0.00700226	0.127154	rs7868130	47	JAK2	0	intronic	4.802	7	4	5	1	1	1
rs11758378	6	26047484	A	G	0.1252	NA	NA	NA	0.0743452	rs3752416	34	HIST1H3C	1386	intergenic	4.801	5	5	15	1	1	1
rs12708716	16	11179873	A	G	0.3588	4.00544e-15	0.0480674	0.00611953	0.512565	rs11864680	69	CLEC16A	0	intronic	4.801	1f	1	5	1	1	1
rs77751155	5	110554889	T	C	0.02286	NA	NA	NA	0.543433	rs17623337	28	CAMK4	4461	intergenic	4.8	6	5	15	1	1	1
rs56323652	4	38860799	T	C	0.4652	0.029019	0.0131533	0.00602473	0.268907	rs5743604	21	TLR1:TLR6	2360:2360	intergenic	4.799	4	2	15	1	1	1
rs9513578	13	99847416	A	G	0.3459	6.73133e-05	-0.0250429	0.00628336	0.325969	rs2096382	64	UBAC2-AS1	1214	intergenic	4.799	6	5	15	1	1	1
rs138349	22	41249522	A	G	0.3469	0.00121093	-0.0207535	0.00641274	0.101834	rs9611573	80	ST13	0	intronic	4.799	3a	1	7	1	1	1
rs6765618	3	101054795	T	C	0.4115	3.99019e-06	-0.0273182	0.00592342	0.143968	rs13321258	18	SENP7	0	intronic	4.798	6	4	5	1	1	1
rs13278798	8	103344832	A	G	0.1481	0.00633914	0.024841	0.00910026	0.0982599	rs10110916	45	UBR5	0	intronic	4.798	7	4	4	1	1	1
rs10795643	10	8530345	T	G	0.2445	NA	NA	NA	0.149546	rs10795632	51	RP11-543F8.3	15429	intergenic	4.798	6	9	15	0	0	1
rs12423664	12	133069894	G	A	0.1372	NA	NA	NA	0.0813687	rs4883585	62	FBRSL1	0	intronic	4.798	4	1	7	1	1	1
rs7973123	12	133136791	G	T	0.4384	8.75025e-07	0.0343469	0.00698414	0.301621	rs4883585	62	FBRSL1	0	intronic	4.798	4	1	1	1	1	0
rs3852207	5	131616293	A	G	0.07256	0.022852	-0.02281	0.0100224	0.175683	rs7713065	30	P4HA2	0	intronic	4.797	4	5	15	1	1	1
rs146222048	9	5125721	C	CCATTTCTTTTATTAATGTGATTGACTATTG	0.2932	NA	NA	NA	0.842366	rs7868130	47	JAK2	0	intronic	4.797	NA	4	5	1	1	1
rs4405189	10	65013935	A	G	0.4861	1.02951e-06	-0.0284477	0.00582239	0.810048	rs7896518	52	JMJD1C	0	intronic	4.797	6	4	5	1	1	1
rs76295456	2	204530524	G	A	0.1034	NA	NA	NA	0.224217	rs3181097	13	AC125238.3	6373	intergenic	4.796	7	5	15	0	1	1
rs7721034	5	35717219	T	G	0.1958	0.00219412	-0.0237466	0.0077537	0.138326	rs10472984	27	SPEF2:CTD-2113L7.1	0:0	ncRNA_intronic	4.795	6	5	15	1	1	1
rs12216820	8	128826058	C	T	0.3867	0.000779776	0.0205343	0.00611164	0.115327	rs13277355	46	PVT1	0	ncRNA_intronic	4.795	5	4	5	0	0	1
rs10747776	12	57528679	G	A	0.2952	1.74345e-06	-0.0297977	0.00623241	0.623612	rs3001425	60	LRP1	0	intronic	4.795	7	1	7	1	1	1
rs56113663	5	35823554	A	G	0.2763	0.00823468	-0.0177182	0.00670562	0.22205	rs10472984	27	CTD-2113L7.1	0	ncRNA_intronic	4.794	5	2	15	1	1	1
rs2070730	5	131819800	G	A	0.3429	2.02877e-06	-0.0291076	0.00612722	0.179389	rs4705959	30	IRF1	0	intronic	4.794	NA	4	4	1	1	1
rs12336355	9	4129629	G	T	0.3887	5.29918e-09	-0.036017	0.00616994	0.274879	rs2380938	47	GLIS3	0	intronic	4.794	7	5	15	1	1	1
rs28549224	11	1224494	C	A	0.4085	0.00527723	-0.0176189	0.0063159	0.353018	rs11602802	54	MUC5AC	2129	intergenic	4.794	4	2	15	1	1	1
rs11187830	10	95998179	C	T	0.337	0.00033801	-0.0235327	0.00656553	0.578332	rs11187838	53	PLCE1	0	intronic	4.793	5	4	15	1	1	1
rs2298209	1	1146785	G	C	0.01491	0.000548758	-0.0655125	0.0189575	0.162626	rs12036216	1	TNFRSF4	0	UTR3	4.792	5	1	5	1	1	1
rs35836644	2	228709475	A	G	0.4414	0.0406166	-0.0126668	0.00618672	0.214823	rs2135481	14	TDGF1P2	25323	intergenic	4.792	7	5	15	0	1	1
rs1488373	3	45957689	T	C	0.2058	NA	NA	NA	0.218089	rs9851306	17	LZTFL1	154	upstream	4.792	4	2	7	1	1	1
rs35539222	3	46154272	T	C	0.1223	NA	NA	NA	0.106615	rs9851306	17	FLT1P1	29577	intergenic	4.792	4	5	15	0	1	1
rs6456708	6	26032847	G	C	0.4702	1.23447e-06	-0.028838	0.00594595	0.544019	rs3752416	34	HIST1H2AB	472	upstream:downstream	4.792	4	1	2	1	1	1
rs17214952	3	46011436	A	G	0.1233	NA	NA	NA	0.105273	rs9851306	17	FYCO1	0	intronic	4.791	5	4	4	1	1	1
rs11205000	1	152377846	G	A	0.1819	0.000451532	0.029307	0.00835439	0.169053	rs12123821	4	RP1-91G5.3	0	ncRNA_intronic	4.79	6	9	15	1	1	1
rs1021621	1	167198536	A	G	0.4861	0.000927321	0.0202276	0.00610793	0.104684	rs2995091	7	POU2F1	0	intronic	4.79	NA	5	5	1	1	1
rs12568150	1	198706939	T	G	0.1163	0.000775786	0.0279035	0.00830142	0.381466	rs76181804	8	PTPRC	0	intronic	4.79	6	4	15	1	0	1
rs174628	11	61637587	T	C	0.2316	NA	NA	NA	0.205866	rs102274	57	FADS2	2760	intergenic	4.789	NA	2	5	1	1	1
rs76143419	13	99993640	C	CTCAAGGACCTG	0.4891	NA	NA	NA	0.130563	rs2096382	64	UBAC2	0	intronic	4.789	NA	2	4	1	0	1
rs6117263	20	6429964	G	A	0.4682	0.00132058	-0.0189847	0.00591153	0.359476	rs1407034	77	CASC20	0	ncRNA_intronic	4.789	6	9	15	0	0	1
rs28563050	9	136181441	G	T	0.05865	1.01494e-05	0.063151	0.0143071	0.558794	rs28627930	50	LCN1P2	3187	intergenic	4.788	5	5	15	0	1	0
rs12422981	12	57294066	T	C	0.4811	3.11285e-06	0.0276456	0.00592842	0.0692553	rs3001425	60	SDR9C7	22871	intergenic	4.787	5	5	9	0	1	1
rs11651000	17	45835278	G	A	0.1531	0.0367564	0.0174187	0.00834045	0.222082	rs62074058	73	TBX21	11792	intergenic	4.785	6	9	14	0	1	1
rs10088255	8	103367599	A	T	0.4791	4.79585e-05	0.025106	0.00617559	0.386253	rs10110916	45	UBR5	0	intronic	4.784	4	4	5	1	1	1
rs67111832	10	96072729	ATGAG	A	0.3718	NA	NA	NA	0.455115	rs11187838	53	PLCE1	0	intronic	4.784	NA	4	15	1	1	1
rs72771448	5	109925454	A	G	0.08847	NA	NA	NA	0.308479	rs27123	28	TMEM232	0	intronic	4.783	7	5	15	1	1	1
rs849335	7	28223990	T	C	0.3439	9.24535e-06	0.0280845	0.00633374	0.464518	rs864745	42	JAZF1-AS1	0	ncRNA_intronic	4.783	5	5	15	1	1	1
rs13153876	5	35713136	G	A	0.1958	0.000556057	-0.0240866	0.00697719	0.138326	rs10472984	27	SPEF2:CTD-2113L7.1	0:0	ncRNA_intronic	4.782	7	5	15	1	1	1
rs457106	5	118813240	T	C	0.4682	0.000512752	0.0206158	0.0059343	0.317338	rs1509142	29	HSD17B4	0	intronic	4.782	NA	1	5	1	1	1
rs9414802	10	65151382	T	C	0.1988	0.00122889	0.022995	0.0071146	0.206238	rs7896518	52	JMJD1C	0	intronic	4.782	7	2	15	1	1	1
rs2157287	22	42080188	T	C	0.2078	1.53669e-06	0.0366343	0.00762198	0.704117	rs9611573	80	NHP2L1	0	intronic	4.782	6	2	5	1	1	1
rs3820150	1	203105523	T	C	0.2356	0.000177858	-0.0259764	0.00692971	0.135302	rs3766568	9	ADORA1	0	intronic	4.781	NA	2	7	1	1	1
rs10274928	7	28142088	A	G	0.4742	9.31292e-07	0.0298164	0.006078	0.806714	rs864745	42	JAZF1	0	intronic	4.781	6	4	15	1	1	1
rs79049062	10	96136108	A	C	0.06362	0.00291585	-0.041206	0.0138439	0.0688162	rs11187838	53	NOC3L	13391	intergenic	4.781	5	13	15	0	1	1
rs4075959	5	176784612	G	A	0.3012	0.000311751	-0.0231707	0.00642678	0.248182	rs12187932	32	RGS14	225	upstream	4.78	3a	1	2	1	1	1
rs12427027	12	57826639	T	C	0.4861	NA	NA	NA	0.0714614	rs3001425	60	RP11-756H6.1	0	ncRNA_intronic	4.78	7	5	15	1	1	1
rs6697886	1	1173611	G	A	0.1292	2.46514e-06	-0.0396313	0.00841253	0.649847	rs12036216	1	B3GALT6	3189	intergenic	4.779	2b	1	7	1	1	1
rs13314150	3	101141471	G	A	0.4115	3.95571e-06	-0.0272993	0.00591701	0.143968	rs13321258	18	SENP7	0	intronic	4.778	6	5	15	1	1	1
rs4495397	8	103407193	T	C	0.2097	1.47086e-05	0.030169	0.0069626	0.327506	rs10110916	45	UBR5	0	intronic	4.778	4	2	5	1	1	1
rs12141731	1	167451440	C	T	0.331	0.00266232	0.0193332	0.00643527	0.10251	rs2995091	7	CD247	0	intronic	4.777	5	2	15	1	1	1
rs6835457	4	123511126	A	G	0.3171	NA	NA	NA	0.140435	rs62324212	24	IL21	22656	intergenic	4.777	7	5	15	0	1	1
rs62352018	5	35972040	A	T	0.3479	0.0092053	0.0161245	0.00619141	0.175702	rs10472984	27	UGT3A1	0	intronic	4.777	7	5	15	1	1	1
rs34226999	15	68208814	T	TAATC	0.4573	NA	NA	NA	0.0719101	rs7178824	68	RP11-34F13.3	42609	intergenic	4.777	NA	5	15	0	1	1
rs144187646	6	91024700	C	CA	0.09344	NA	NA	NA	0.059861	rs77844882	36	MIR4464	2147	intergenic	4.776	NA	2	15	0	0	1
rs7897790	10	8781040	C	G	0.2525	0.00113128	-0.0230392	0.00707665	0.23724	rs11255938	51	RP11-575N15.1	14788	intergenic	4.776	4	7	15	0	0	0
rs76676201	10	9072326	A	AT	0.2425	NA	NA	NA	0.367257	rs1149915	51	RP11-428L9.2	56894	intergenic	4.776	NA	14	15	0	0	1
rs113206287	1	1159020	A	G	0.08946	4.38549e-05	-0.038818	0.00949984	0.775506	rs12036216	1	SDF4	0	intronic	4.774	5	4	4	1	1	1
rs66881681	5	131813411	CAGG	C	0.333	NA	NA	NA	0.171936	rs4705959	30	C5orf56	1674	intergenic	4.774	NA	2	5	1	1	1
rs7532074	1	36205734	C	T	0.02286	1.17231e-05	0.059077	0.0134797	0.181931	rs1188633	3	CLSPN:RP11-435D7.3	0:0	ncRNA_intronic	4.773	7	4	15	1	1	1
rs77132719	3	46038616	T	A	0.1034	0.0488128	-0.0210095	0.0106635	0.178713	rs9851306	17	FYCO1	1299	intergenic	4.773	4	5	15	1	1	1
rs174562	11	61585144	A	G	0.3449	1.52869e-12	0.0440158	0.00622408	0.983481	rs102274	57	FADS2:FADS1	0:0	intronic	4.773	4	1	2	1	1	1
rs7938856	11	76267117	A	C	0.2525	NA	NA	NA	0.29697	rs11236797	58	C11orf30	3047	intergenic	4.773	6	5	15	1	1	1
rs2242739	21	36810744	T	G	0.2018	NA	NA	NA	0.129662	rs2205049	78	RUNX1	0	intronic	4.773	5	2	15	1	0	1
rs7610327	3	101084717	A	G	0.4115	2.28673e-06	-0.0284257	0.0060144	0.143968	rs13321258	18	SENP7	0	intronic	4.772	6	4	5	1	1	1
rs35942687	3	101412140	A	G	0.3569	5.69747e-05	-0.040953	0.0101747	0.164311	rs13321258	18	RPL24	6513	intergenic	4.772	7	1	15	1	1	0
rs1887703	13	99949983	C	T	0.3469	3.82088e-05	-0.0264523	0.0064235	0.310835	rs2096382	64	UBAC2:GPR183	0:0	intronic	4.772	5	1	5	1	1	1
rs75188452	16	11318700	C	CA	0.2942	NA	NA	NA	0.0609249	rs11864680	69	RP11-396B14.2	326	downstream	4.772	NA	2	15	0	1	1
rs6476945	9	5191793	C	T	0.2873	5.37121e-05	-0.026535	0.00656993	0.753895	rs7868130	47	RP11-140C18.2	1545	intergenic	4.771	7	7	15	1	1	1
rs11187825	10	95987313	C	T	0.3757	0.0106564	-0.0161132	0.00630957	0.404898	rs11187838	53	PLCE1	0	intronic	4.771	5	4	15	1	1	1
rs881870	11	10689262	A	G	0.3181	0.000748659	0.0218275	0.00647487	0.18237	rs4442541	55	MRVI1	0	intronic	4.771	4	5	7	1	1	1
rs4544868	5	109963821	T	C	0.2028	3.81269e-05	-0.029953	0.00727271	0.789818	rs27123	28	TMEM232	0	intronic	4.77	6	14	15	1	1	1
rs9389295	6	135848223	C	T	0.4274	3.24833e-11	0.0395579	0.00596214	0.719937	rs11154806	38	LINC00271	0	ncRNA_intronic	4.77	6	5	15	0	1	1
rs4851015	2	103120356	T	C	0.2356	NA	NA	NA	0.0541782	rs17027246	11	SLC9A4	0	intronic	4.769	5	5	15	1	1	1
rs1165183	6	25836380	A	G	0.4602	0.000981256	-0.0198324	0.00601739	0.257892	rs3752416	34	SLC17A3	0	intronic	4.769	NA	2	15	1	1	1
rs1932437	1	198726620	A	C	0.1292	0.00104211	0.0260371	0.00794079	0.328094	rs76181804	8	PTPRC	74	downstream	4.768	NA	4	15	1	1	1
rs72837850	2	111991881	A	G	0.1322	NA	NA	NA	0.719551	rs72837826	12	MIR4435-1HG	0	ncRNA_intronic	4.768	6	4	15	0	1	0
rs13087776	3	46079871	A	G	0.1441	NA	NA	NA	0.131404	rs9851306	17	XCR1	10636	intergenic	4.768	7	13	15	0	1	1
rs2008015	6	25947706	A	T	0.4066	NA	NA	NA	0.214902	rs3752416	34	TRIM38	15323	intergenic	4.768	6	5	15	0	1	1
rs10905398	10	8562634	A	G	0.3579	0.0159368	0.0148368	0.00615543	0.097906	rs34839516	51	KRT8P37	5564	intergenic	4.768	4	9	15	0	0	1
rs372872131	3	101233299	CTT	C	0.2028	NA	NA	NA	0.0884325	rs13321258	18	SENP7	1213	intergenic	4.767	NA	5	14	1	0	1
rs75376396	5	109659473	C	T	0.02087	NA	NA	NA	0.0950775	rs27123	28	TMEM232	0	intergenic	4.767	7	5	15	1	0	1
rs7939686	11	10697949	C	T	0.4145	0.000400872	0.02126	0.00600648	0.247326	rs4442541	55	MRVI1	0	intronic	4.767	6	4	14	1	1	1
rs187569250	12	133047532	A	G	0.1799	NA	NA	NA	0.0914569	rs4883585	62	MUC8	1801	intergenic	4.767	4	5	14	1	0	0
rs28729516	11	1224687	G	A	0.4085	0.00576821	-0.0174316	0.00631424	0.353018	rs11602802	54	MUC5AC	2322	intergenic	4.766	3a	2	15	1	0	1
rs35743441	2	102757952	T	A	0.1809	NA	NA	NA	0.283752	rs17027246	11	IL1R1	0	intronic	4.765	2b	2	7	1	1	1
rs9402730	6	135960479	A	G	0.4523	0.00648908	-0.0166206	0.00610606	0.205741	rs11154806	38	LINC00271	0	ncRNA_intronic	4.765	7	5	15	0	1	1
9:5042987:G:T	9	5042987	G	T	0.0338	NA	NA	NA	0.128044	rs7868130	47	JAK2	0	intronic	4.765	NA	1	5	1	1	1
rs10531551	5	110536454	ATTCT	A	0.0835	NA	NA	NA	0.0552701	rs1438673	28	AC010468.1	7713	intergenic	4.764	NA	5	15	0	1	1
rs68164647	6	35159411	G	A	0.1531	3.82735e-10	-0.048552	0.00775478	1	rs113670165	35	SCUBE3	22778	intergenic	4.764	5	5	15	0	1	1
rs6987211	8	81178916	A	G	0.3777	0.00105458	0.0229921	0.00701932	0.316083	rs4739738	44	RP11-941H19.3	0	ncRNA_intronic	4.763	7	5	15	0	1	1
rs7322133	13	99824862	G	A	0.16	NA	NA	NA	0.315102	rs2096382	64	RPS6P23	984	upstream	4.763	7	13	15	0	1	1
rs7559055	2	111851616	A	G	0.1988	0.0175826	-0.0180854	0.00761718	0.0900962	rs72837826	12	ACOXL	0	UTR3	4.762	6	5	15	1	1	0
rs10876952	12	57307045	G	A	0.1332	NA	NA	NA	0.251444	rs3024971	60	SDR9C7	9892	intergenic	4.762	6	9	15	1	1	1
rs141325851	2	103089073	T	C	0.01193	NA	NA	NA	0.0660033	rs17027246	11	SLC9A4	688	upstream	4.761	6	13	15	1	1	1
rs13074382	3	46061840	A	G	0.1243	NA	NA	NA	0.103951	rs9851306	17	XCR1	0	UTR3	4.761	5	5	15	1	1	1
rs75556421	3	187668397	T	G	0.0328	0.000405325	-0.0537019	0.0151846	0.0601919	rs491087	19	RP11-44H4.1	4387	intergenic	4.76	7	5	15	0	1	1
rs12513175	4	38894173	A	G	0.05567	0.0202054	0.031512	0.0135681	0.152071	rs5743604	21	FAM114A1	0	intronic	4.76	7	4	5	1	1	1
rs10951192	7	28161033	C	G	0.2346	0.000202199	-0.0253803	0.00682954	0.177982	rs864745	42	JAZF1	0	intronic	4.76	5	5	15	1	1	1
rs6734742	2	102967857	C	T	0.4046	NA	NA	NA	0.301641	rs13019081	11	IL1RL1:IL18R1	0:0	intronic	4.759	3a	5	15	1	1	1
rs2081083	5	110173130	T	C	0.2266	2.40945e-06	-0.033657	0.0071373	0.446392	rs27123	28	CTD-2026D23.1	70852	intergenic	4.759	7	5	15	0	1	1
rs6560881	12	133109003	A	G	0.327	0.00418354	0.0186146	0.00649956	0.405208	rs4883585	62	FBRSL1	0	intronic	4.759	5	4	5	1	1	0
rs9557170	13	99816937	A	G	0.1889	3.58592e-10	0.0472279	0.00753108	0.0646609	rs2096382	64	RPS6P23	8909	intergenic	4.756	5	5	15	0	1	1
rs67566720	4	106962023	T	C	0.07356	0.0334228	0.0243483	0.0114474	0.0773291	rs147632916	23	TBCK	732	downstream	4.755	6	5	15	1	1	1
5:140075011:C:CAGTTGATAT	5	140075011	C	CAGTTGATAT	0.4304	NA	NA	NA	0.211721	rs35346561	31	HARS2	0	intronic	4.755	NA	4	4	1	1	1
rs57399933	17	37551189	A	G	0.2515	4.08738e-09	-0.0399522	0.00679388	0.574124	rs2271308	71	FBXL20	0	intronic	4.755	5	5	5	1	1	1
rs34841888	1	1293764	C	G	0.1819	NA	NA	NA	0.153354	rs12036216	1	MXRA8	0	intronic	4.754	4	1	1	1	1	1
rs10527525	3	45855125	A	AGTC	0.1948	NA	NA	NA	0.144936	rs9851306	17	LZTFL1	9682	intergenic	4.754	NA	4	15	1	1	1
rs28463501	11	1224414	C	T	0.4115	0.00942839	-0.016435	0.00633059	0.350833	rs11602802	54	MUC5AC	2049	intergenic	4.754	4	2	15	1	1	1
rs6665822	1	155103147	C	A	0.4692	NA	NA	NA	0.452322	rs914615	5	EFNA1	0	intronic	4.753	4	1	5	1	1	1
rs1181388	2	204575951	G	A	0.1392	NA	NA	NA	0.157458	rs3181097	13	CD28	0	intronic	4.753	NA	1	15	1	1	1
rs72793539	5	110531869	A	G	0.04274	1.91478e-08	0.0684815	0.0121863	0.261867	rs17132762	28	AC010468.1	3128	intergenic	4.752	6	13	15	0	1	1
rs4912807	5	141519296	G	C	0.3797	1.1291e-13	-0.0447522	0.00602736	0.995632	rs249681	31	NDFIP1	0	intronic	4.752	7	4	5	1	1	1
rs174575	11	61602003	C	G	0.2555	4.63528e-06	0.0313794	0.00685042	0.550678	rs102274	57	FADS2	0	intronic	4.752	4	1	7	1	1	1
rs2293157	17	40452675	C	A	0.2644	1.66213e-08	0.0373484	0.00661745	0.862525	rs9908318	72	STAT5A	0	intronic	4.752	NA	4	5	1	1	1
rs61937568	12	57510785	G	C	0.08449	NA	NA	NA	0.258887	rs3024971	60	STAT6	0	intronic	4.751	4	5	15	1	1	1
rs35425193	16	11321698	G	GT	0.3966	NA	NA	NA	0.104907	rs11864680	69	RP11-396B14.2	3324	intergenic	4.751	NA	5	15	0	1	1
rs10888489	1	152440108	C	T	0.4274	NA	NA	NA	0.0606477	rs12123821	4	RP1-91G5.3	22175	intergenic	4.75	6	9	15	0	1	1
rs201253131	4	38756152	CCA	C	0.2465	NA	NA	NA	0.380463	rs5743604	21	RNA5SP158	4259	intergenic	4.75	NA	5	15	0	1	1
rs11074955	16	11248919	G	A	0.3728	2.11502e-05	0.025968	0.00610669	0.198601	rs11864680	69	CLEC16A	0	intronic	4.75	6	5	5	1	1	1
rs12058690	1	25193278	A	G	0.3201	NA	NA	NA	0.0641795	rs74060469	2	CLIC4	22462	intergenic	4.749	4	2	15	0	1	1
rs66471233	17	45867086	C	T	0.2863	0.00632609	0.0179798	0.00658509	0.297737	rs62074058	73	OSBPL7	17651	intergenic	4.749	4	1	10	0	1	1
rs3774638	3	45983887	C	T	0.2117	1.17634e-05	-0.03135	0.00715439	0.224488	rs9851306	17	FYCO1:CXCR6	0:0	intronic	4.748	NA	2	5	1	1	1
rs6451211	5	35718262	T	G	0.1948	0.000786793	-0.0235452	0.00701293	0.142802	rs10472984	27	SPEF2:CTD-2113L7.1	0:0	ncRNA_intronic	4.748	6	5	15	1	1	1
rs11172211	12	57822799	C	G	0.4205	NA	NA	NA	0.0835471	rs3001425	60	R3HDM2	0	intronic	4.748	7	5	5	1	1	1
rs554198266	22	42326842	CT	C	0.1103	NA	NA	NA	0.0508302	rs9611573	80	TNFRSF13C	4019	intergenic	4.748	NA	4	15	1	1	1
rs9380476	6	34919659	C	G	0.0159	0.00139215	-0.054368	0.0170098	0.0711582	rs113670165	35	ANKS1A	0	intronic	4.747	5	5	15	1	1	1
rs62575963	9	136194006	A	T	0.0835	0.00160206	-0.0365481	0.0115822	0.0820949	rs630014	50	SURF6	3545	intergenic	4.747	5	5	15	1	1	1
rs11630437	15	61043102	G	A	0.0159	0.00266878	0.071264	0.0237268	0.0884524	rs10519067	67	RORA	0	intronic	4.747	6	5	15	1	0	1
rs1045253	1	155201235	G	A	0.335	0.000378248	-0.0231296	0.00650656	0.411983	rs914615	5	MTX1P1	0	ncRNA_intronic	4.746	NA	5	5	1	1	1
rs13062887	3	187641672	T	C	0.1272	NA	NA	NA	0.273152	rs491087	19	RP11-44H4.1	8879	intergenic	4.746	5	5	15	0	0	1
rs112935616	9	6236830	C	T	0.2276	NA	NA	NA	0.503979	rs12376324	47	IL33	0	intronic	4.746	5	5	15	1	0	1
rs34202392	10	8560149	CA	C	0.162	NA	NA	NA	0.0536385	rs34839516	51	KRT8P37	3079	intergenic	4.746	NA	9	15	0	1	1
rs174553	11	61575158	A	G	0.3469	NA	NA	NA	0.991705	rs102274	57	FADS2:FADS1	0:0	intronic	4.743	NA	4	4	1	1	1
rs140689322	12	123375732	G	A	0.02982	0.0102726	0.055771	0.0217302	0.111987	rs12824685	61	VPS37B	0	intronic	4.743	4	1	7	1	1	1
rs10761752	10	65160321	T	C	0.4861	6.6839e-07	-0.0299828	0.00603236	0.810048	rs7896518	52	JMJD1C	0	intronic	4.742	7	4	15	1	1	1
rs7897379	10	65301725	T	C	0.4861	1.2278e-06	-0.028233	0.00581992	0.796213	rs7896518	52	REEP3	0	intronic	4.742	7	5	15	1	1	1
rs3799371	6	25912816	C	T	0.4036	0.0189265	-0.0141012	0.00600824	0.202029	rs3752416	34	SLC17A2	165	downstream	4.741	7	4	15	1	1	1
rs11406522	6	135906699	TC	T	0.05467	NA	NA	NA	0.0601993	rs11154806	38	LINC00271	0	ncRNA_intronic	4.741	NA	5	15	0	1	1
rs35983985	3	101315244	C	CA	0.4781	NA	NA	NA	0.380269	rs13321258	18	PCNP	1962	intergenic	4.74	NA	4	5	1	1	1
rs62353789	5	36091282	C	A	0.2406	NA	NA	NA	0.090238	rs10472984	27	LMBRD2	7231	intergenic	4.74	5	5	15	1	1	1
rs61450812	8	81123049	CA	C	0.3698	NA	NA	NA	0.117705	rs4739738	44	TPD52	0	intergenic	4.74	NA	5	15	1	0	1
rs2867945	16	11406018	C	G	0.1799	0.000241272	0.030439	0.00829095	0.110016	rs11864680	69	RMI2	0	intronic	4.74	4	5	7	1	1	0
rs1810132	17	37866005	C	T	0.3111	1.97172e-33	0.0759206	0.00630118	0.595404	rs2271308	71	ERBB2	0	intronic	4.74	5	1	4	1	1	1
rs76293161	1	198683240	A	G	0.1064	NA	NA	NA	0.416367	rs76181804	8	PTPRC	0	intronic	4.738	7	4	15	1	0	1
rs56264704	2	103233587	T	C	0.334	6.17499e-08	-0.032877	0.00607297	0.0835896	rs17027246	11	SLC9A2	2578	intergenic	4.738	5	5	14	1	1	1
rs28748079	9	131593611	C	T	0.2535	0.00011047	0.026724	0.00691192	0.164666	rs11539209	49	C9orf114	1510	intergenic	4.738	6	5	5	1	1	1
rs3916443	5	131369079	T	C	0.339	0.0240658	0.014949	0.0066261	0.117388	rs7713065	30	AC034228.2	20186	intergenic	4.736	7	9	15	0	1	1
rs72834627	6	26019411	G	C	0.1372	0.00587429	-0.026017	0.00944453	0.0795346	rs3752416	34	HIST1H3A	1306	intergenic	4.736	6	1	5	1	1	1
rs568727	10	8106701	A	C	0.3787	1.39332e-06	0.0292432	0.00605956	0.660638	rs10905284	51	GATA3	0	intronic	4.736	NA	2	13	1	0	0
rs113807044	1	199093936	GACCATTTTGTAGA	G	0.164	NA	NA	NA	0.0605154	rs76181804	8	RP11-382E9.1	23789	intergenic	4.735	NA	5	15	0	0	1
rs4733784	8	128833845	A	G	0.4543	0.0226158	0.0139457	0.0061169	0.124579	rs13277355	46	PVT1	0	ncRNA_intronic	4.735	6	4	5	0	1	1
rs11071559	15	61069988	C	T	0.1342	3.54482e-22	0.076329	0.0078824	0.974796	rs10519067	67	RORA	0	intronic	4.735	5	2	15	1	1	1
rs58907984	3	101305170	T	G	0.2416	2.16274e-09	-0.0402676	0.00672799	0.104991	rs13321258	18	PCNP	0	intronic	4.734	4	4	4	1	1	1
rs2289278	5	110409148	C	G	0.04274	7.84707e-16	0.0917789	0.0113918	0.974625	rs17132762	28	TSLP	0	UTR5	4.734	4	1	10	1	1	1
rs11158730	14	68812756	T	C	0.4205	1.18948e-11	0.0420975	0.00620771	0.621099	rs7148416	65	RAD51B	0	intronic	4.734	4	5	15	1	1	1
rs34460673	1	155114893	A	AC	0.4095	NA	NA	NA	0.40845	rs914615	5	RNU7-150P	853	upstream	4.733	NA	9	15	1	1	1
rs1479924	4	123387600	G	A	0.2684	4.98087e-09	-0.0396085	0.00677322	0.162532	rs62324212	24	IL2	9719	intergenic	4.733	5	7	15	1	1	1
rs12197750	6	90825136	G	A	0.3956	1.45708e-11	0.0434434	0.00643405	0.669642	rs77844882	36	BACH2	0	intronic	4.733	6	5	15	1	1	1
rs2925783	8	103308438	A	G	0.2744	0.0218584	0.0158131	0.00689679	0.158544	rs10110916	45	UBR5	0	intronic	4.733	5	4	4	1	1	1
rs2890697	9	6160249	A	T	0.4304	NA	NA	NA	0.275069	rs12376324	47	RP11-575C20.1	35684	intergenic	4.733	7	5	15	0	1	1
rs79879183	3	187654339	A	C	0.0328	0.000356454	-0.0574654	0.016095	0.0601919	rs491087	19	RP11-44H4.1	0	ncRNA_intronic	4.732	7	5	15	0	1	1
rs207267	6	90825240	A	G	0.4791	1.26488e-09	0.0360859	0.0059432	0.371696	rs77844882	36	BACH2	0	intronic	4.732	6	5	15	1	1	1
rs36087904	1	1299260	A	G	0.1074	0.000719592	-0.0306775	0.00907081	0.174255	rs12036216	1	MXRA8	2102	intergenic	4.731	NA	5	15	1	1	1
rs2931136	2	8481299	A	T	0.3231	8.44937e-09	0.0375598	0.00652166	0.533166	rs10174949	10	LINC00299	0	ncRNA_intronic	4.731	5	5	15	0	1	1
rs7676657	4	38910362	G	T	0.04573	NA	NA	NA	0.0567092	rs5743604	21	FAM114A1	0	intronic	4.731	6	4	4	1	1	1
rs11743803	5	131312238	A	G	0.336	0.0156978	0.021864	0.00905017	0.145851	rs7713065	30	ACSL6	0	intronic	4.731	3a	5	15	1	1	1
rs11255744	10	8601074	T	C	0.2704	1.52299e-07	-0.0358165	0.0068225	0.969397	rs34839516	51	KRT8P37	44004	intergenic	4.731	6	9	15	0	0	1
rs903506	17	37879762	G	A	0.328	6.22012e-37	0.0793338	0.00624871	0.638086	rs2271308	71	ERBB2	0	intronic	4.731	4	2	5	1	1	1
rs4344462	11	34432638	A	G	0.2614	0.000348919	-0.024226	0.00677465	0.310965	rs7118388	56	RP1-53C18.3	6141	intergenic	4.73	7	5	15	0	1	1
rs11475734	20	6245096	GA	G	0.1551	NA	NA	NA	0.0733225	rs1407034	77	AL109618.1	35500	intergenic	4.729	NA	14	15	0	1	1
rs6133319	20	6431104	C	T	0.4891	NA	NA	NA	0.348643	rs1407034	77	CASC20	0	ncRNA_intronic	4.729	7	7	15	0	0	1
rs34032944	1	167385324	T	TA	0.2783	NA	NA	NA	0.0711113	rs2995091	7	POU2F1	0	exonic	4.728	NA	4	5	1	0	1
rs7622500	3	101067067	C	A	0.4145	5.43961e-06	-0.0269034	0.00591664	0.141257	rs13321258	18	SENP7	0	intronic	4.727	7	4	5	1	1	1
rs10707511	4	145197158	C	CA	0.4493	NA	NA	NA	0.0659463	rs1828590	25	GYPA	135253	intergenic	4.727	NA	9	15	0	0	0
rs4390625	17	37620347	A	G	0.2505	4.06361e-09	0.0401413	0.00682491	0.570686	rs2271308	71	CDK12	0	intronic	4.727	5	1	2	1	1	1
rs113962808	3	46358650	A	G	0.2913	NA	NA	NA	0.0757194	rs9851306	17	UQCRC2P1	5236	intergenic	4.726	7	5	15	0	1	1
rs13139724	4	106785055	A	G	0.2455	0.031538	-0.0180033	0.00837278	0.21724	rs147632916	23	INTS12	0	intronic	4.726	7	9	15	1	1	1
rs3818432	10	96064168	C	A	0.3062	0.00102966	-0.0216242	0.00658813	0.517376	rs11187838	53	PLCE1	0	intronic	4.726	6	4	15	1	1	1
rs7660534	4	106796047	G	C	0.0666	NA	NA	NA	0.856883	rs147632916	23	INTS12	0	intronic	4.725	3a	5	15	1	1	1
rs2508746	11	76270950	C	T	0.4761	NA	NA	NA	0.303677	rs11236797	58	C11orf30	6880	intergenic	4.725	5	5	15	1	1	1
rs4408914	4	145246142	G	T	0.3032	0.000605342	0.0223898	0.00652914	0.245201	rs1828590	25	RP11-361D14.2	180909	intergenic	4.724	6	14	15	0	0	1
rs7920897	10	9030765	A	G	0.2833	NA	NA	NA	0.368174	rs11256002	51	RP11-428L9.2	15333	intergenic	4.724	7	5	15	0	1	1
rs534918222	1	36349693	C	CCCCCG	0.05268	NA	NA	NA	0.167097	rs1188633	3	AGO1	0	intronic	4.723	NA	1	1	1	1	1
rs2905326	7	22713957	G	A	0.3101	0.00624492	0.01785	0.00652738	0.141837	rs1800797	41	AC002480.2	8804	intergenic	4.723	6	5	15	0	1	1
rs7077658	10	8528114	G	A	0.2445	0.0008432	-0.0216497	0.00648542	0.149546	rs10795632	51	RP11-543F8.3	13198	intergenic	4.723	5	5	15	0	0	1
rs2934951	17	37833328	A	G	0.3181	1.38182e-31	0.0764054	0.00653421	0.710858	rs2271308	71	PGAP3	0	intronic	4.723	NA	2	7	1	1	1
rs4822055	22	42219160	G	C	0.1054	0.00128079	-0.0311428	0.00967093	0.265459	rs9611573	80	CCDC134	0	intronic	4.723	5	4	5	1	1	1
rs6556305	5	176639304	C	G	0.1093	0.0014419	0.0332477	0.0104351	0.163531	rs12187932	32	NSD1	0	intronic	4.722	7	4	4	1	1	0
rs4772192	13	100044673	G	A	0.159	NA	NA	NA	0.288099	rs2096382	64	UBAC2	5984	intergenic	4.722	4	5	15	1	1	1
rs2015342	13	100060497	C	T	0.2326	1.79185e-06	-0.0398319	0.00834074	0.466043	rs2096382	64	CCR12P	0	ncRNA_intronic	4.722	NA	4	15	0	1	1
rs2289790	15	67476970	T	C	0.2336	4.45113e-13	0.0495749	0.00684634	0.978918	rs7178824	68	SMAD3	0	intronic	4.722	NA	4	4	1	1	1
rs56166614	2	103056096	A	G	0.2505	4.38412e-36	-0.0802804	0.0064008	0.593346	rs13019081	11	IL18RAP:AC007278.3	0:0	ncRNA_exonic	4.721	4	4	15	1	1	1
rs198830	6	26118246	T	A	0.4742	4.45328e-05	0.0241457	0.00591428	0.379352	rs3752416	34	HIST1H2BC	0	intronic	4.721	7	5	15	1	1	1
rs7047921	9	6255319	G	A	0.3191	NA	NA	NA	0.0999435	rs12376324	47	IL33	0	intronic	4.721	7	4	15	1	1	1
rs10793174	11	76276416	C	A	0.4334	6.19904e-11	-0.043955	0.00672212	0.575081	rs11236797	58	C11orf30	12346	intergenic	4.721	7	5	15	0	1	1
rs2049114	12	123657338	T	C	0.2256	1.42442e-07	-0.0392772	0.00746421	0.841731	rs12824685	61	MPHOSPH9	0	intronic	4.721	NA	4	5	1	1	1
rs1697346	3	193557255	A	G	0.06958	4.00307e-05	-0.0427	0.0103961	0.0653983	rs1146045	20	RP11-528A4.2	3093	intergenic	4.72	6	5	15	0	0	1
rs72793533	5	110527876	T	A	0.1093	NA	NA	NA	0.129477	rs1438673	28	AC010468.1	47	downstream	4.72	6	14	15	0	1	1
rs10206291	2	103038863	C	T	0.4702	NA	NA	NA	0.185488	rs17027246	11	IL18RAP	0	intronic	4.718	4	1	15	1	1	1
rs1976367	3	46154253	C	T	0.325	NA	NA	NA	0.0521746	rs9851306	17	FLT1P1	29596	intergenic	4.718	NA	5	15	0	1	1
rs3061547	5	35960046	TTCA	T	0.2227	NA	NA	NA	0.124397	rs10472984	27	UGT3A1	0	intronic	4.718	NA	5	15	1	1	1
rs4594848	5	131586598	C	A	0.4185	NA	NA	NA	0.195946	rs7713065	30	P4HA2	0	intronic	4.718	1f	5	15	1	1	1
rs10039559	5	131804507	T	C	0.2256	8.31711e-15	-0.0548391	0.00706448	0.75939	rs7713065	30	C5orf56	0	intronic	4.718	1b	5	5	1	1	1
rs35885463	10	64988623	T	C	0.2883	0.00252894	0.0205659	0.00681022	0.325988	rs7896518	52	JMJD1C	0	intronic	4.718	6	5	5	1	1	1
rs2273085	22	41615376	C	T	0.3082	4.48913e-05	-0.0261703	0.00641312	0.408586	rs9611573	80	L3MBTL2	0	intronic	4.718	4	4	4	1	1	0
rs3764	5	141551128	T	C	0.2783	3.76174e-08	0.0357452	0.00649713	0.521182	rs249681	31	NDFIP1	17122	intergenic	4.716	NA	5	15	0	1	1
rs34818536	10	96042893	A	G	0.2107	0.018245	-0.0181308	0.00768056	0.323789	rs11187838	53	PLCE1:PLCE1-AS1	0:0	ncRNA_intronic	4.716	7	4	5	1	1	1
rs73277289	14	69208027	T	C	0.06461	7.89773e-05	0.0445367	0.0112823	0.112315	rs79509103	65	RNU6-921P	5281	intergenic	4.716	5	2	15	0	0	1
rs4247366	17	38179374	G	A	0.07555	1.20196e-09	-0.074378	0.0122333	0.0621793	rs8080734	71	MED24	0	intronic	4.716	4	3	4	1	1	1
rs12412946	10	65289552	T	G	0.1501	0.0188571	0.0272203	0.0115913	0.164217	rs7896518	52	REEP3	0	intronic	4.715	6	4	5	1	1	1
rs2182567	14	94176680	T	C	0.2922	0.000191735	-0.0238565	0.00639642	0.130873	rs12434251	66	UNC79	2457	intergenic	4.715	NA	5	15	1	1	1
rs78874207	12	57519432	G	A	0.1044	NA	NA	NA	0.0787856	rs3001425	60	STAT6	0	intronic	4.714	5	5	15	1	1	1
rs60156285	5	131955818	C	T	0.1779	5.75333e-19	-0.0673301	0.00756799	0.862056	rs2078387	30	RAD50	0	intronic	4.713	7	4	5	1	1	1
rs111998037	5	139798007	A	C	0.2525	NA	NA	NA	0.896636	rs35346561	31	ANKHD1:ANKHD1-EIF4EBP3	0:0	intronic	4.713	6	5	5	1	1	1
rs13185610	5	110433086	A	G	0.3121	NA	NA	NA	0.480049	rs1438673	28	WDR36	0	intronic	4.712	7	4	4	1	1	1
rs9366649	6	26329103	T	A	0.4553	0.00156617	-0.0197894	0.00625824	0.0624933	rs3752416	34	HIST1H3PS1	6582	intergenic	4.712	1f	1	13	0	1	1
rs11721	1	1152631	C	A	0.08151	NA	NA	NA	0.798727	rs12036216	1	SDF4	0	UTR3	4.711	NA	1	4	1	1	1
rs615315	1	35852521	G	T	0.1173	0.000905192	0.028558	0.00860583	0.841121	rs1188633	3	ZMYM4	0	intronic	4.711	NA	4	4	1	1	1
rs13172634	5	131378131	T	C	0.4602	0.00123947	0.018848	0.00583595	0.0704324	rs7713065	30	IL3	18090	intergenic	4.711	7	9	15	0	1	1
rs10455168	6	90883525	T	C	0.3708	4.50871e-16	0.054826	0.0067486	0.957041	rs77844882	36	BACH2	0	intronic	4.711	5	2	15	1	1	1
rs7096678	10	96069208	C	T	0.3082	0.0028908	-0.0196625	0.00660011	0.534043	rs11187838	53	PLCE1	0	intronic	4.711	7	4	15	1	1	1
rs12804506	11	34431380	C	G	0.3678	3.99042e-05	0.025871	0.00629766	0.494804	rs7118388	56	RP1-53C18.3	4883	intergenic	4.711	6	5	15	0	1	1
rs6602313	10	8543696	A	T	0.4205	NA	NA	NA	0.292424	rs10795632	51	KRT8P37	11953	intergenic	4.71	5	5	15	0	0	1
rs7314567	12	57258015	C	T	0.493	3.32953e-07	0.0301958	0.00591636	0.0780789	rs3001425	60	RP11-74M13.4	0	ncRNA_intronic	4.71	5	8	9	0	1	1
rs987107	5	35875227	G	A	0.2823	0.0192124	-0.0157889	0.00674341	0.221712	rs10472984	27	IL7R	0	intronic	4.709	NA	4	15	1	1	1
rs2390338	7	20507670	A	T	0.2336	1.22447e-08	0.0376469	0.00660903	0.919079	rs11978564	40	ITGB8	52292	intergenic	4.708	7	7	15	0	1	1
rs7997884	13	99799033	C	T	0.2763	0.000204783	0.0232665	0.00626616	0.56559	rs2096382	64	RPS6P23	26813	intergenic	4.708	5	5	15	0	1	1
rs575755362	5	109880142	CA	C	0.2952	NA	NA	NA	0.120021	rs27123	28	TMEM232	0	intronic	4.707	NA	5	15	1	1	1
rs1775551	10	9053043	A	C	0.1909	NA	NA	NA	0.380336	rs1149915	51	RP11-428L9.2	37611	intergenic	4.707	5	5	15	0	1	1
rs4850993	2	102622466	G	C	0.4513	0.00143898	-0.0191793	0.00601851	0.0667467	rs13019081	11	IL1R2	0	intronic	4.706	4	5	15	1	1	1
rs76372904	2	102931763	A	AC	0.1481	NA	NA	NA	0.709163	rs17027246	11	IL1RL1:IL18R1	0:0	intronic	4.706	NA	5	15	1	1	1
rs71132585	3	101347976	GA	G	0.1491	NA	NA	NA	0.0712239	rs13321258	18	Y_RNA	725	upstream	4.706	NA	1	15	0	1	1
rs118094999	10	9373727	T	C	0.01392	NA	NA	NA	0.0795529	rs1149915	51	LINC00709	44706	intergenic	4.706	2b	14	15	0	0	1
rs7952154	11	1109183	T	C	0.1928	0.0419819	-0.0164186	0.00807327	0.239014	rs11602802	54	MUC2	4763	intergenic	4.706	NA	5	15	1	1	1
rs28418884	15	67501977	C	T	0.2604	NA	NA	NA	0.0728541	rs7178824	68	AAGAB	0	intronic	4.706	7	4	5	1	1	1
rs35111218	17	40595572	G	T	0.2286	0.000347111	0.024103	0.00673769	0.13781	rs9908318	72	RNU7-97P	3294	intergenic	4.705	7	5	15	0	1	1
rs4803852	19	46238926	G	T	0.2068	0.00845874	0.0209116	0.00794155	0.0595666	rs1132645	76	AC074212.3	0	intronic	4.705	6	5	15	1	1	1
rs7653372	3	45927759	T	C	0.1402	NA	NA	NA	0.116666	rs9851306	17	LZTFL1	0	intronic	4.704	2b	2	15	1	1	1
rs1790098	12	123655481	A	C	0.2266	2.42946e-07	-0.0387882	0.00751264	0.84748	rs12824685	61	MPHOSPH9	0	intronic	4.704	6	4	5	1	1	1
rs7170004	15	67611732	T	C	0.4791	0.00609551	-0.0162933	0.00594083	0.278746	rs7178824	68	IQCH	0	intronic	4.704	7	7	15	1	1	1
rs72898495	6	34492668	C	A	0.03479	NA	NA	NA	0.15325	rs113670165	35	PACSIN1	0	intronic	4.703	5	5	15	1	1	1
rs7913757	10	64837356	A	C	0.4066	0.00465576	-0.0167204	0.00590841	0.350642	rs7896518	52	RNU6-543P	32542	intergenic	4.702	7	5	15	0	1	1
rs56129312	13	100040780	G	A	0.08946	NA	NA	NA	0.138155	rs2096382	64	UBAC2	2091	intergenic	4.702	6	4	5	1	1	1
rs2064857	20	6596582	A	C	0.3946	0.00503956	-0.0173221	0.00617655	0.517996	rs1407034	77	CASC20	87475	intergenic	4.702	7	5	15	0	1	0
rs13054131	22	41611619	T	C	0.3638	NA	NA	NA	0.159954	rs9611573	80	L3MBTL2:RP4-756G23.5	0:0	ncRNA_intronic	4.702	4	1	5	1	1	0
rs12217464	10	8814264	A	T	0.2495	0.00189439	-0.0236582	0.00761619	0.228064	rs11255938	51	RP11-575N15.1	48012	intergenic	4.701	6	5	15	0	0	1
rs582490	5	131710095	G	A	0.3231	NA	NA	NA	0.0878973	rs4705959	30	SLC22A5	0	intronic	4.7	NA	4	5	1	1	1
rs4713841	6	35157087	T	C	0.1849	1.82143e-10	-0.046836	0.00734603	0.816421	rs113670165	35	SCUBE3	25102	intergenic	4.7	5	5	15	0	1	1
rs12658869	5	109800002	A	T	0.1093	0.0388033	-0.0186032	0.00900329	0.397895	rs27123	28	TMEM232	0	intronic	4.699	7	5	15	1	1	1
rs1438676	5	110307883	T	C	0.0825	NA	NA	NA	0.114626	rs27123	28	CTC-551A13.1	0	ncRNA_intronic	4.699	7	5	15	0	1	1
rs9607814	22	41946519	C	A	0.2147	NA	NA	NA	0.840391	rs9611573	80	POLR3H	5908	intergenic	4.699	7	1	15	1	1	1
rs754128	5	131515728	A	G	0.336	NA	NA	NA	0.0701603	rs7713065	30	AC063976.3	0	ncRNA_intronic	4.698	NA	2	15	0	1	1
rs263423	10	8089033	A	G	0.1909	0.00136956	0.0242807	0.00758537	0.0809216	rs10905284	51	GATA3-AS1	3379	intergenic	4.697	3a	2	13	1	1	0
rs3024658	16	27370454	G	A	0.05865	NA	NA	NA	0.0597057	rs2040789	70	IL4R	0	intronic	4.696	5	4	4	1	1	1
rs12041364	1	161110347	G	A	0.3191	0.0243581	0.0145443	0.00646002	0.0639604	rs2070901	6	ACA64	650	downstream	4.695	6	5	15	1	1	1
rs3108155	1	167422057	C	G	0.3897	1.4267e-09	0.0419979	0.00693901	0.845962	rs2995091	7	CD247	0	intronic	4.695	5	2	15	1	1	1
rs1080001	5	132049116	T	C	0.169	3.91102e-09	-0.0448109	0.00761066	0.96009	rs2299010	30	AC004237.1:KIF3A	0:0	ncRNA_intronic	4.695	NA	4	5	1	1	1
rs721352	9	6332901	C	A	0.3161	NA	NA	NA	0.318875	rs12376324	47	TPD52L3	1000	intergenic	4.695	NA	5	15	1	1	1
rs9517715	13	100079907	T	C	0.4513	3.57039e-08	-0.0335196	0.00608244	0.255417	rs2096382	64	CCR12P	18590	intergenic	4.695	7	2	14	0	1	1
rs8107744	19	46300848	C	A	0.2048	0.00439673	0.0223719	0.00785475	0.0615749	rs1132645	76	RSPH6A	0	intronic	4.695	7	5	5	1	1	1
rs57388634	4	106897734	T	C	0.3907	0.00962901	0.0160312	0.00619234	0.101379	rs34712979	23	NPNT	0	intronic	4.694	7	5	15	1	1	1
rs1165190	6	25848019	A	G	0.4622	0.000865617	-0.0200483	0.00601886	0.274175	rs3752416	34	SLC17A3	0	intronic	4.694	NA	5	15	1	1	1
rs145931067	19	46345782	A	AC	0.1571	NA	NA	NA	0.0819951	rs1132645	76	SYMPK	0	intronic	4.694	NA	4	4	1	1	1
rs4845766	1	152391282	C	A	0.329	0.025015	0.0139538	0.00622612	0.0745275	rs12123821	4	RP1-91G5.3	0	ncRNA_intronic	4.693	6	9	15	1	1	1
rs2080310	2	102826964	A	G	0.327	6.29335e-07	-0.0306746	0.0061571	0.0784453	rs13019081	11	IL1RL2	0	intronic	4.693	NA	5	15	1	1	1
rs6704565	2	102967431	G	A	0.4036	NA	NA	NA	0.30231	rs13019081	11	IL1RL1:IL18R1	0:0	intronic	4.693	7	5	15	1	1	1
rs551355277	3	45546890	A	G	0.01491	NA	NA	NA	0.55048	rs141045534	17	LARS2:LARS2-AS1	0:0	ncRNA_intronic	4.693	NA	4	5	1	0	1
rs4683163	3	46084372	A	C	0.1441	NA	NA	NA	0.131404	rs9851306	17	XCR1	15137	intergenic	4.693	7	9	15	0	1	1
rs7768645	6	135985794	G	A	0.3121	3.73642e-05	-0.0254483	0.00617198	0.505908	rs11154806	38	LINC00271	0	ncRNA_intronic	4.693	6	9	15	0	1	1
rs940904	12	123491572	G	A	0.2654	0.000157789	-0.0251664	0.00666046	0.627656	rs12824685	61	PITPNM2	0	intronic	4.693	5	4	5	1	1	1
rs4851577	2	103028921	C	T	0.4692	NA	NA	NA	0.183252	rs17027246	11	AC007248.7	352	downstream	4.692	5	9	15	1	1	1
rs12061838	1	36243880	G	A	0.09145	1.84192e-05	0.042607	0.00994738	0.435356	rs1188633	3	CLSPN	8311	intergenic	4.69	6	5	15	1	1	1
rs34364205	1	198706475	AT	A	0.1163	NA	NA	NA	0.381466	rs76181804	8	PTPRC	0	intronic	4.69	NA	4	15	1	0	1
rs11741255	5	131811182	G	A	0.3797	2.18238e-16	0.0548378	0.00667808	0.211288	rs7713065	30	C5orf56	0	intronic	4.69	5	2	7	1	1	1
rs7873416	9	136131846	T	C	0.336	0.046036	-0.012009	0.00601936	0.321946	rs8176691	50	ABO	0	ncRNA_intronic	4.69	4	4	14	0	1	1
rs2903692	16	11238783	G	A	0.3539	1.0146e-15	0.0503423	0.00627312	0.627502	rs11864680	69	CLEC16A	0	intronic	4.69	6	4	5	1	1	1
rs868251	2	102683386	C	T	0.3131	0.0408153	-0.0126855	0.00620196	0.0654018	rs13019081	11	IL1R1	0	intronic	4.689	7	2	15	1	1	1
rs34531929	9	136118163	C	T	0.08648	NA	NA	NA	0.188656	rs28627930	50	ABO:RP11-430N14.4	7624:7624	intergenic	4.689	6	5	14	0	1	1
rs6760621	2	102999952	C	T	0.4702	NA	NA	NA	0.185488	rs17027246	11	IL18R1	0	intronic	4.688	5	4	15	1	1	1
rs148142634	2	112019157	T	C	0.4264	0.000825518	-0.0264676	0.00791473	0.164686	rs72837826	12	MIR4435-1HG	0	ncRNA_intronic	4.688	6	5	15	0	0	0
rs4869464	5	35760810	A	C	0.328	0.00603452	-0.0167861	0.00611315	0.0683915	rs10472984	27	SPEF2:CTD-2113L7.1	0:0	ncRNA_intronic	4.688	6	5	15	1	1	1
rs10096299	8	103545317	A	G	0.1998	NA	NA	NA	0.0922537	rs10110916	45	KB-1980E6.3	0	downstream	4.688	5	5	5	1	1	1
rs1342766	10	9074500	G	T	0.2396	NA	NA	NA	0.375358	rs1149915	51	RP11-428L9.2	59068	intergenic	4.687	7	9	15	0	0	1
rs3758736	11	34523173	G	A	0.1133	0.00925305	-0.0233956	0.00898947	0.113617	rs7118388	56	ELF5	0	intronic	4.687	4	2	15	1	1	1
rs11859690	16	27306401	A	G	0.4115	NA	NA	NA	0.595566	rs2040789	70	CTD-3203P2.2	4587	intergenic	4.687	7	5	15	1	1	1
rs202664	22	41813886	T	C	0.2157	NA	NA	NA	0.895944	rs9611573	80	CTA-223H9.9	13051	intergenic	4.687	1f	2	5	0	1	1
rs10822157	10	65089480	A	G	0.2028	0.00372325	-0.0204391	0.00704625	0.21644	rs7896518	52	JMJD1C	0	intronic	4.686	4	5	15	1	1	1
rs17511192	1	203119491	C	T	0.4811	0.0133277	-0.0157621	0.00636881	0.284958	rs3766568	9	ADORA1:RP11-335O13.8	0:0	ncRNA_intronic	4.685	5	4	15	1	1	1
rs10439410	2	102990788	T	G	0.4702	NA	NA	NA	0.185488	rs17027246	11	IL18R1	0	intronic	4.685	7	4	15	1	1	1
rs72779066	10	8834694	T	C	0.2545	7.16517e-05	-0.0282013	0.00710229	0.233517	rs11255938	51	RP11-575N15.1	68442	intergenic	4.685	6	9	15	0	0	1
rs17109875	10	96026575	T	C	0.1143	0.0109553	-0.023938	0.00940914	0.160336	rs11187838	53	PLCE1	0	intronic	4.685	5	4	15	1	1	1
rs2110737	2	103172263	A	T	0.328	NA	NA	NA	0.125105	rs13019081	11	SLC9A4	21831	intergenic	4.684	7	14	15	0	1	1
rs3136534	4	123369776	T	G	0.3449	NA	NA	NA	0.181911	rs62324212	24	IL2	2848	intergenic	4.684	NA	5	15	1	1	1
rs28712631	7	20543689	C	G	0.4314	NA	NA	NA	0.299582	rs11978564	40	EEF1A1P27	78005	intergenic	4.684	7	5	15	0	1	1
rs76182544	7	20650138	T	A	0.159	NA	NA	NA	0.231042	rs11978564	40	ABCB5	4691	intergenic	4.684	6	14	15	1	0	1
rs4905064	14	93872450	A	G	0.4135	1.22238e-05	-0.0260391	0.00595376	0.883064	rs12434251	66	UNC79	0	intronic	4.684	7	14	15	1	1	1
rs34135604	4	123283993	G	A	0.1551	0.0051307	0.0239621	0.00856183	0.143025	rs62324212	24	KIAA1109	79	downstream	4.683	7	4	5	1	1	1
rs9996350	4	123527817	T	C	0.2704	5.08093e-08	0.0370713	0.006804	0.154472	rs62324212	24	IL21	5965	intergenic	4.683	5	5	15	1	1	1
rs6739281	2	102722575	G	A	0.2048	8.10691e-08	0.0382039	0.00712131	0.183902	rs17027246	11	IL1R1	0	intronic	4.682	4	1	15	1	1	1
rs35577626	3	46355641	T	A	0.07455	NA	NA	NA	0.0634828	rs9851306	17	UQCRC2P1	2227	intergenic	4.682	6	5	15	0	1	1
rs504576	6	25885181	A	G	0.4543	0.0414105	-0.0121842	0.00597441	0.0645672	rs3752416	34	HIST1H2APS2	2557	intergenic	4.682	6	5	15	1	1	1
rs17511370	8	103286351	T	A	0.1153	NA	NA	NA	0.0819614	rs10110916	45	UBR5	0	intronic	4.682	7	4	5	1	1	1
rs150373379	2	242714077	T	TC	0.4652	NA	NA	NA	0.321391	rs62192043	15	GAL3ST2	2162	intergenic	4.681	NA	1	15	1	1	1
rs80153782	10	8539223	T	A	0.1481	0.033039	-0.0194076	0.00910467	0.0649328	rs10795632	51	KRT8P37	16426	intergenic	4.681	7	14	15	0	1	1
rs6479906	10	65315486	G	C	0.335	0.00122085	0.0207863	0.0064275	0.376218	rs7896518	52	REEP3	0	intronic	4.681	2c	2	15	1	1	1
rs34429643	1	1316247	A	G	0.09742	0.00195581	-0.0265952	0.00858779	0.170325	rs12036216	1	RP5-890O3.3	1834	intergenic	4.68	NA	3	5	1	1	1
rs273897	5	131696330	T	C	0.4115	NA	NA	NA	0.115453	rs4705959	30	AC034220.3	0	ncRNA_intronic	4.68	NA	4	5	1	1	1
rs4781041	16	11290234	A	G	0.2783	0.00994389	-0.017758	0.00688889	0.107073	rs11864680	69	RP11-396B14.2	0	ncRNA_intronic	4.68	5	5	15	0	1	1
rs6897359	5	118701073	C	T	0.2634	NA	NA	NA	0.164645	rs1509142	29	TNFAIP8	0	intronic	4.679	5	3	5	1	1	1
rs1214605	1	167451470	A	G	0.3996	0.00770562	0.0163213	0.006125	0.0763431	rs2995091	7	CD247	0	intronic	4.678	NA	2	15	1	0	1
rs12504008	4	123506351	T	C	0.2565	NA	NA	NA	0.11088	rs62324212	24	IL21	27431	intergenic	4.678	6	2	15	0	1	1
rs12712133	2	102866273	A	G	0.4354	0.00425261	0.0171425	0.00599642	0.108745	rs17027246	11	AC007248.6	43	downstream	4.677	7	5	15	1	1	1
rs2289262	15	67501033	G	A	0.2157	2.8451e-11	0.0457222	0.006871	0.836947	rs7178824	68	AAGAB	0	intronic	4.677	4	4	4	1	1	1
rs7612402	3	46039599	T	C	0.3698	0.0333803	-0.0132739	0.00623926	0.0557097	rs9851306	17	FYCO1	2282	intergenic	4.675	5	5	15	1	1	1
rs73236654	4	38875393	G	T	0.2435	0.00029723	-0.0251295	0.00694626	0.127834	rs5743604	21	FAM114A1	0	intronic	4.675	3a	3	5	1	1	1
rs10905373	10	8481266	A	G	0.3221	0.00360578	0.018817	0.0064647	0.146809	rs10795632	51	RP11-543F8.2	0	ncRNA_intronic	4.675	4	5	15	0	1	1
rs10203558	2	103027640	C	T	0.4702	NA	NA	NA	0.185488	rs17027246	11	AC007248.7	62	upstream	4.674	4	9	15	1	1	1
rs60784092	5	110222138	T	C	0.07753	NA	NA	NA	0.103879	rs27123	28	CTD-2026D23.1	21844	intergenic	4.674	7	5	15	0	1	1
rs707969	6	35289446	T	C	0.09742	0.000211601	0.038226	0.0103181	0.544722	rs113670165	35	DEF6	0	UTR3	4.674	6	4	15	1	1	1
rs12542061	8	81259105	A	G	0.3787	1.58786e-15	0.0479307	0.00601396	0.800821	rs4739738	44	RP11-775E10.1	4261	intergenic	4.674	5	7	15	0	1	1
rs72782628	10	8965618	A	C	0.04076	NA	NA	NA	0.150709	rs12413578	51	RP11-428L9.1	9058	intergenic	4.674	6	9	15	0	0	1
11:61609323:A:G	11	61609323	A	G	0.04871	NA	NA	NA	0.0836804	rs102274	57	FADS2	0	intronic	4.674	1b	2	4	1	1	1
rs71076465	12	133230445	A	AG	0.4304	NA	NA	NA	0.0723025	rs4883585	62	POLE	0	intronic	4.674	NA	4	4	1	1	1
rs28595322	1	155201993	A	G	0.335	0.000722894	-0.0242102	0.0071612	0.411983	rs914615	5	MTX1P1	0	ncRNA_intronic	4.673	5	2	5	1	1	1
rs1041245	13	99797871	G	A	0.2763	0.000220794	0.0231213	0.00625923	0.56559	rs2096382	64	RPS6P23	27975	intergenic	4.673	6	7	15	0	1	1
rs4795375	17	37662932	T	C	0.162	2.36263e-10	0.0519676	0.00820234	0.372188	rs2271308	71	CDK12	0	intronic	4.673	5	4	4	1	1	0
rs11679849	2	102726012	A	G	0.2058	4.59645e-08	0.0388806	0.00711284	0.184959	rs17027246	11	IL1R1	0	intronic	4.672	5	2	15	1	1	1
rs71615445	3	46377005	C	T	0.07455	NA	NA	NA	0.0634828	rs9851306	17	CCR2	18219	intergenic	4.672	5	5	15	0	1	1
rs62321701	4	123294947	C	T	0.08151	0.000719213	-0.040234	0.011896	0.0852613	rs62324212	24	ADAD1	5173	intergenic	4.672	7	14	15	1	1	1
rs9323891	14	93928186	A	C	0.4334	9.98927e-07	-0.0288721	0.00590208	0.977078	rs12434251	66	UNC79	0	intronic	4.672	5	5	15	1	1	1
rs7201652	16	27269023	T	C	0.33	NA	NA	NA	0.368632	rs2040789	70	NSMCE1	0	intronic	4.672	3a	4	5	1	1	1
rs2649599	1	1305493	G	A	0.1849	NA	NA	NA	0.153078	rs12036216	1	AURKAIP1	3616	intergenic	4.671	NA	5	15	1	1	1
rs144165098	4	123246027	C	CTAG	0.0825	NA	NA	NA	0.0805119	rs62324212	24	KIAA1109	0	intronic	4.671	NA	4	5	1	1	1
rs6967746	7	20699922	T	G	0.2107	NA	NA	NA	0.10484	rs11978564	40	ABCB5	0	UTR3	4.671	6	4	15	1	0	1
rs67006981	9	5070401	A	G	0.2714	1.72318e-07	-0.0342694	0.00655628	0.942883	rs7868130	47	JAK2	0	intronic	4.671	7	4	5	1	1	1
rs35594269	14	68798652	TAAC	T	0.1133	NA	NA	NA	0.249141	rs7148416	65	RAD51B	0	intronic	4.671	NA	5	15	1	0	1
rs1887427	9	4979730	A	G	0.2594	0.0373949	0.0143101	0.00687514	0.0548057	rs7868130	47	JAK2	5302	intergenic	4.67	7	5	15	1	1	1
rs10781665	12	133057540	T	C	0.3926	3.95347e-06	0.0281249	0.0060958	0.957834	rs4883585	62	MUC8	6813	intergenic	4.67	5	2	13	1	1	0
rs13179900	5	131647590	G	A	0.08847	NA	NA	NA	0.0522783	rs7713065	30	SLC22A4:AC034220.3	0:0	ncRNA_exonic	4.669	5	4	5	1	1	1
rs10112382	8	128784397	T	C	0.4085	1.88233e-07	0.0317836	0.0060998	0.596285	rs13277355	46	PVT1	22381	intergenic	4.669	5	14	15	0	0	1
rs1444780	10	8945411	A	G	0.2545	NA	NA	NA	0.627249	rs827645	51	RP11-428L9.1	0	ncRNA_intronic	4.669	NA	7	15	0	0	1
rs78278709	10	96290456	T	C	0.1899	0.024811	-0.0166939	0.00743825	0.0534049	rs11187838	53	TBC1D12	0	intronic	4.669	7	4	5	1	1	1
rs75587357	5	176725798	A	C	0.04274	0.0480062	-0.0263782	0.0133404	0.05691	rs12187932	32	NSD1	0	UTR3	4.668	7	4	5	1	1	1
rs67344189	10	65316235	TACTC	T	0.4851	NA	NA	NA	0.709505	rs7896518	52	REEP3	0	intronic	4.668	NA	5	5	1	1	1
rs7154324	14	94096175	C	T	0.3211	6.06e-05	-0.0247497	0.00617128	0.274363	rs12434251	66	UNC79	0	intronic	4.668	5	5	15	1	1	1
rs6054260	20	6430197	C	T	0.4702	0.00129907	-0.0190023	0.00590834	0.367074	rs1407034	77	CASC20	0	ncRNA_intronic	4.668	7	9	15	0	0	1
rs12712159	2	103169982	A	G	0.328	NA	NA	NA	0.125105	rs13019081	11	SLC9A4	19550	intergenic	4.667	7	9	15	0	1	1
rs34030463	7	20508611	AT	A	0.2326	NA	NA	NA	0.924733	rs11978564	40	ITGB8	53233	intergenic	4.667	NA	5	15	0	1	1
rs12540337	7	20706901	A	T	0.1431	0.000128088	-0.0357356	0.00933019	0.178438	rs11978564	40	ABCB5	0	UTR3	4.667	5	4	15	1	0	1
rs10510750	3	46274886	T	C	0.07853	NA	NA	NA	0.063356	rs9851306	17	CCR3	0	intronic	4.666	5	5	15	1	1	1
rs11078914	17	37710193	T	TA	0.162	NA	NA	NA	0.372188	rs2271308	71	CDK12	0	intergenic	4.666	NA	4	4	1	1	1
rs35459109	1	1304389	T	C	0.1074	NA	NA	NA	0.174255	rs12036216	1	AURKAIP1	4720	intergenic	4.665	NA	5	15	1	1	1
rs4637320	3	46101266	A	G	0.3608	0.00610136	-0.0175327	0.00639347	0.0931002	rs9851306	17	XCR1	32031	intergenic	4.665	2b	5	15	0	1	1
rs7034230	9	136043357	C	T	0.335	0.00230592	0.0190739	0.00625843	0.0857155	rs8176691	50	GBGT1	4024	intergenic	4.665	5	5	14	1	1	1
rs7907462	10	65055533	T	C	0.2048	0.00999898	-0.0184744	0.00717212	0.214767	rs7896518	52	JMJD1C	0	intronic	4.665	6	5	15	1	1	1
rs2234053	22	41777315	G	T	0.2326	NA	NA	NA	0.909189	rs9611573	80	TEF	0	intronic	4.665	2b	1	1	1	1	1
rs61853655	10	65330405	A	G	0.1451	0.00196861	0.0257028	0.00830482	0.160802	rs7896518	52	REEP3	0	intronic	4.664	6	4	5	1	1	1
rs5832995	2	102734380	GA	G	0.1899	NA	NA	NA	0.256176	rs17027246	11	IL1R1	0	intronic	4.663	NA	5	15	1	1	1
rs13135336	4	106888046	C	T	0.3897	NA	NA	NA	0.103698	rs34712979	23	NPNT	0	intronic	4.663	5	2	15	1	1	1
rs10447553	7	28162096	T	C	0.2584	0.00274113	0.0202585	0.00676326	0.388031	rs864745	42	JAZF1	0	intronic	4.663	7	5	15	1	1	1
rs4483125	8	103312181	C	T	0.1481	0.00150478	0.028472	0.00897106	0.0982599	rs10110916	45	UBR5	0	intronic	4.663	5	4	4	1	1	1
rs34665461	9	136350989	C	T	0.03976	7.28535e-06	0.069687	0.0155372	0.335125	rs28627930	50	SLC2A6	6729	intergenic	4.663	5	5	15	1	1	1
rs917996	2	103082273	A	C	0.2207	NA	NA	NA	0.167961	rs13019081	11	SLC9A4	7488	intergenic	4.662	NA	7	15	1	1	1
rs10009513	4	38591860	G	A	0.4592	NA	NA	NA	0.141037	rs5743604	21	RP11-213G21.2	19567	intergenic	4.662	5	5	15	0	1	1
rs150186050	11	1089403	C	CAT	0.09742	NA	NA	NA	0.154152	rs11602802	54	MUC2	0	intronic	4.662	NA	1	15	1	1	0
rs10919576	1	198748601	G	C	0.03877	NA	NA	NA	0.148526	rs76181804	8	PTPRC	22055	intergenic	4.661	5	5	15	0	0	1
rs9494326	6	135994538	A	G	0.3032	6.32755e-05	-0.025701	0.00642485	0.446483	rs11154806	38	LINC00271	0	ncRNA_intronic	4.661	5	5	15	0	1	1
rs12951549	17	40593502	C	T	0.2296	0.000275625	0.0244936	0.0067342	0.134056	rs9908318	72	RNU7-97P	1224	intergenic	4.661	3a	2	15	0	1	1
rs139492	22	41628902	G	T	0.3588	NA	NA	NA	0.156108	rs9611573	80	CHADL	0	intronic	4.661	4	4	5	1	1	0
rs145439090	1	198858190	ACCTCTGTAAGAAACCTCAG	A	0.4205	NA	NA	NA	0.104547	rs76181804	8	MIR181A1HG	0	ncRNA_intronic	4.66	NA	4	15	0	0	1
rs35686006	2	228732054	A	G	0.4682	0.00399976	-0.0170879	0.00593705	0.238216	rs2135481	14	TDGF1P2	2744	intergenic	4.66	5	5	15	1	1	1
rs146962667	7	20505729	CTTTCT	C	0.2326	NA	NA	NA	0.924733	rs11978564	40	ITGB8	50351	intergenic	4.66	NA	5	15	0	1	1
rs34075886	7	22743540	T	C	0.4841	0.00144025	-0.0202273	0.00634789	0.482931	rs1800797	41	AC073072.5	21473	intergenic	4.66	5	1	15	0	1	1
rs4741905	9	4176285	A	T	0.3022	0.0328222	0.0139791	0.00654989	0.114901	rs2380938	47	GLIS3	0	intronic	4.66	6	5	15	1	1	1
rs2797273	10	9084959	C	A	0.3907	NA	NA	NA	0.118969	rs1149915	51	RP11-428L9.2	69527	intergenic	4.66	NA	9	15	0	1	1
rs7931195	11	76281972	T	C	0.4294	1.95537e-15	-0.0470305	0.00592015	0.601502	rs11236797	58	C11orf30	17902	intergenic	4.66	7	5	15	0	1	1
rs7262110	20	6448094	A	G	0.2247	0.0209107	-0.0164088	0.00710463	0.0878701	rs1407034	77	CASC20	0	ncRNA_intronic	4.66	7	5	15	0	0	1
rs2522051	5	131797578	T	C	0.4831	NA	NA	NA	0.408454	rs7713065	30	C5orf56	0	UTR3	4.659	1f	4	5	1	1	1
rs2548998	5	131832514	G	A	0.4662	1.63372e-11	0.0407044	0.00604327	0.312356	rs7713065	30	IRF1	6023	intergenic	4.659	NA	1	1	1	1	1
rs34949613	8	103514011	GT	G	0.1819	NA	NA	NA	0.173364	rs10110916	45	RPS12P15	1969	intergenic	4.659	NA	5	15	0	0	1
rs113635929	19	33723180	TTG	T	0.4742	NA	NA	NA	0.0985937	rs117710327	75	SLC7A10	6423	intergenic	4.659	NA	2	14	1	0	1
rs13178810	5	110467194	A	T	0.3121	NA	NA	NA	0.487063	rs1438673	28	WDR36	993	downstream	4.658	3a	5	5	1	1	1
rs903822	11	10689226	C	G	0.3827	NA	NA	NA	0.665414	rs4442541	55	MRVI1	0	intronic	4.658	2b	5	7	1	1	1
rs7927418	11	34375887	A	G	0.05964	NA	NA	NA	0.0815076	rs7118388	56	ABTB2	0	intronic	4.658	5	1	14	1	1	1
rs78690784	5	35624282	C	T	0.02783	NA	NA	NA	0.0554438	rs10472984	27	SPEF2	0	intronic	4.657	5	5	15	1	0	1
rs7043853	9	136121652	A	G	0.2207	5.96557e-11	0.0465257	0.00710902	0.15691	rs8176691	50	ABO:RP11-430N14.4	4135:4135	intergenic	4.657	5	5	14	0	1	1
rs174551	11	61573684	T	C	0.3469	1.37964e-12	0.054839	0.00773898	0.991705	rs102274	57	FADS2:FADS1	0:0	UTR5	4.657	7	4	4	1	1	1
rs61387441	14	69189512	C	T	0.2048	0.00103251	0.0251524	0.00766488	0.206964	rs79509103	65	RAD51B	0	intronic	4.657	7	5	15	1	0	1
rs1110470	16	27336427	G	A	0.497	8.81025e-09	0.0341205	0.00593175	0.958027	rs2040789	70	IL4R	0	intronic	4.657	5	2	5	1	1	1
rs6543152	2	103114043	A	G	0.2376	NA	NA	NA	0.0507087	rs17027246	11	SLC9A4	0	intronic	4.656	6	5	15	1	1	1
rs67937868	3	46049827	G	T	0.1252	NA	NA	NA	0.0988252	rs9851306	17	XCR1	8688	intergenic	4.656	5	5	15	1	1	1
rs1873195	4	38891173	C	T	0.2286	NA	NA	NA	0.564306	rs5743604	21	FAM114A1	0	intronic	4.656	NA	1	15	1	1	1
rs7029084	9	5174638	T	C	0.2932	NA	NA	NA	0.842366	rs7868130	47	INSL6	0	intronic	4.656	7	9	15	1	1	1
rs4917678	10	96851966	A	G	0.2217	NA	NA	NA	0.09096	rs11187838	53	CYP2C8	22711	intergenic	4.656	6	9	15	0	1	1
rs72999422	1	154514942	G	A	0.2256	0.0172189	0.0175869	0.00738325	0.133308	rs4453032	5	TDRD10	0	intronic	4.655	7	5	15	1	1	1
rs801399	5	140034844	C	T	0.4384	0.00644392	0.0158461	0.00581659	0.204523	rs35346561	31	IK	0	intronic	4.655	1f	4	4	1	1	1
rs10819439	9	131529495	T	A	0.4066	NA	NA	NA	0.0620424	rs11539209	49	ZER1	0	intronic	4.654	6	4	5	1	1	1
rs2234651	2	102758353	C	T	0.1918	NA	NA	NA	0.250371	rs17027246	11	IL1R1	0	UTR5	4.653	2b	1	2	1	1	1
rs1444773	10	9075889	A	G	0.2724	NA	NA	NA	0.499942	rs1149915	51	RP11-428L9.2	60457	intergenic	4.653	7	9	15	0	0	1
rs7712743	5	109647668	G	A	0.07058	0.0496081	-0.0212934	0.0108456	0.209514	rs27123	28	TMEM232	0	intergenic	4.652	7	9	15	1	1	1
rs530284963	12	56469607	T	C	0.336	NA	NA	NA	0.126678	rs2069408	60	ERBB3	4033	intergenic	4.652	NA	5	15	1	1	1
rs9731301	10	8138958	G	C	0.3072	NA	NA	NA	0.110793	rs10905284	51	GATA3	21796	intergenic	4.651	5	5	15	0	0	1
rs72782686	10	9054094	C	T	0.03181	3.84555e-08	0.118938	0.0216336	0.319752	rs12413578	51	RP11-428L9.2	38662	intergenic	4.651	3a	5	15	0	0	1
rs11722788	4	38810738	C	G	0.2177	NA	NA	NA	0.685969	rs5743604	21	TLR1	0	intronic	4.65	7	5	15	1	1	1
rs1790132	12	123698519	G	T	0.2346	2.39953e-05	-0.0350821	0.00830533	0.839061	rs12824685	61	MPHOSPH9	0	intronic	4.65	NA	4	4	1	1	1
rs2110637	2	103234720	A	G	0.3926	2.658e-08	-0.0329788	0.00592868	0.101507	rs17027246	11	SLC9A2	1445	intergenic	4.649	NA	5	13	1	1	1
rs198822	6	26123539	G	C	0.4722	3.65215e-05	0.0246439	0.00596928	0.364925	rs3752416	34	HIST1H2BC	0	intronic	4.649	2b	1	1	1	1	0
rs12648330	4	145975792	T	C	0.499	NA	NA	NA	0.0561654	rs1828590	25	ANAPC10	0	intronic	4.648	6	4	5	1	0	1
rs10792318	11	61531443	A	G	0.2326	0.0100625	0.0185472	0.00720651	0.212515	rs102274	57	MYRF	0	intronic	4.648	5	5	15	1	1	0
rs6807147	3	101323471	T	C	0.4781	2.707e-10	0.037232	0.00589609	0.380269	rs13321258	18	RP11-454H13.1	4982	intergenic	4.647	6	5	15	0	1	1
rs9292614	5	35824121	T	C	0.2734	0.0366212	-0.0140793	0.00673663	0.218049	rs10472984	27	CTD-2113L7.1	0	ncRNA_intronic	4.647	5	2	15	1	1	1
rs10066278	5	140156318	T	G	0.4612	0.0491341	-0.0115379	0.00586447	0.173085	rs35346561	31	PCDHA1	9557	intergenic	4.647	6	8	9	1	1	1
rs2188865	7	20604398	G	A	0.3847	1.49919e-06	-0.0297846	0.0061905	0.114933	rs11978564	40	EEF1A1P27	17296	intergenic	4.647	6	13	15	0	0	1
rs10491650	9	5203054	T	C	0.2893	NA	NA	NA	0.721584	rs7868130	47	RP11-140C18.2	9495	intergenic	4.647	NA	9	15	0	1	1
9:6253710:C:G	9	6253710	G	C	0.3231	NA	NA	NA	0.100669	rs12376324	47	IL33	0	intronic	4.647	7	5	15	1	1	1
rs10847574	12	123207805	A	C	0.334	0.0474203	0.0127147	0.00641338	0.0574045	rs12824685	61	HCAR1	0	intronic	4.647	6	5	15	1	1	1
rs55938401	17	37480276	C	A	0.08648	NA	NA	NA	0.153292	rs2271308	71	FBXL20	0	intronic	4.647	6	5	15	1	1	1
rs2299005	5	132057589	A	G	0.169	6.92517e-09	-0.0445591	0.00769225	0.96009	rs2299010	30	KIF3A	0	intronic	4.646	NA	4	5	1	1	1
rs9619974	22	41913413	C	T	0.4722	0.00025942	0.0221566	0.00606568	0.17767	rs9611573	80	ACO2	0	intronic	4.646	5	4	4	1	1	1
rs28673203	4	146010350	A	G	0.4791	0.000107358	-0.0226927	0.0058587	0.137733	rs1828590	25	ANAPC10	0	intronic	4.645	6	4	5	1	1	1
rs55827511	21	36790248	T	C	0.2584	NA	NA	NA	0.178751	rs2205049	78	RUNX1	0	intronic	4.645	7	5	15	1	0	1
rs5758297	22	41720697	A	G	0.2674	NA	NA	NA	0.848132	rs9611573	80	ZC3H7B	0	intronic	4.645	5	4	4	1	1	1
rs2310236	2	102823897	A	G	0.327	4.85711e-07	-0.0313836	0.00623696	0.0784453	rs13019081	11	IL1RL2	0	intronic	4.644	7	4	15	1	1	1
rs2231821	11	34527152	A	G	0.3091	0.000794782	0.024191	0.00721128	0.104145	rs7118388	56	ELF5	0	intronic	4.644	NA	1	15	1	1	1
rs150985855	17	38097193	C	T	0.07853	0.00667566	0.0295887	0.0109079	0.102298	rs8080734	71	LRRC3C	533	upstream	4.644	7	5	15	1	1	1
rs11613352	12	57792580	C	T	0.1938	0.00385446	-0.0213758	0.0073969	0.0737117	rs3001425	60	R3HDM2	0	intronic	4.643	5	5	5	1	1	1
rs12616139	2	8522651	T	C	0.4632	0.000190914	-0.0218709	0.00586234	0.0663044	rs10174949	10	LINC00299	0	ncRNA_intronic	4.642	7	5	15	0	0	1
rs348873	3	100930665	C	T	0.327	0.00553144	0.0171345	0.00617607	0.1153	rs13321258	18	snoU13	9885	intergenic	4.642	NA	14	15	0	1	1
rs34083796	16	11148013	C	T	0.1789	NA	NA	NA	0.504485	rs11864680	69	CLEC16A	0	intronic	4.642	4	4	5	1	1	1
rs2960162	17	47395997	T	A	0.2425	0.00704714	0.0191233	0.00709688	0.166335	rs12940887	73	ZNF652	0	intronic	4.642	3a	5	5	1	1	1
rs35209528	3	46003496	T	C	0.1213	NA	NA	NA	0.106011	rs9851306	17	FYCO1	0	intronic	4.641	4	4	4	1	1	1
rs3800393	6	35179541	C	T	0.1849	1.52988e-09	0.044229	0.00732125	0.801887	rs113670165	35	SCUBE3	2648	intergenic	4.641	NA	5	13	1	1	1
rs143199581	17	38181134	G	A	0.07555	0.00949507	-0.0312907	0.0120641	0.123907	rs2271308	71	MED24	0	intronic	4.641	6	4	4	1	1	1
rs4813800	20	6595646	G	A	0.3807	NA	NA	NA	0.174424	rs1407034	77	CASC20	86539	intergenic	4.641	5	5	15	0	0	0
rs11957350	5	131798809	C	T	0.1342	NA	NA	NA	0.0866627	rs7713065	30	C5orf56	0	intronic	4.64	5	2	7	1	1	1
rs1911715	8	81265828	G	A	0.3549	9.68424e-16	0.0488445	0.00608215	0.858238	rs4739738	44	RP11-775E10.1	2176	intergenic	4.64	NA	14	15	0	1	1
rs3771158	2	103009894	A	G	0.1819	1.38072e-38	0.099254	0.00764036	0.972811	rs17027246	11	IL18R1	0	intronic	4.639	NA	5	15	1	1	1
rs35438577	3	46372378	A	T	0.07455	NA	NA	NA	0.0634828	rs9851306	17	UQCRC2P1	18964	intergenic	4.639	5	7	15	0	1	1
rs62324201	4	123545119	A	G	0.07952	0.000502706	-0.040041	0.0115083	0.0818062	rs62324212	24	IL21-AS1	0	ncRNA_intronic	4.639	4	7	15	1	1	1
rs4722166	7	22738762	C	A	0.3449	0.000416224	-0.0236726	0.00670693	0.546139	rs1800797	41	AC073072.5	26251	intergenic	4.639	5	4	15	0	1	1
rs11255928	10	8845160	C	T	0.2664	7.54612e-06	-0.0303011	0.00676716	0.278976	rs11255938	51	RP11-575N15.1	78908	intergenic	4.639	7	5	15	0	0	1
rs231830	2	204676189	G	A	0.0159	0.00325327	-0.06181	0.0210043	0.363084	rs3181097	13	RNU6-474P	29322	intergenic	4.638	4	5	15	0	0	1
rs35834048	5	131695336	C	T	0.08847	NA	NA	NA	0.0522783	rs7713065	30	AC034220.3	0	ncRNA_intronic	4.638	7	4	15	0	1	1
rs7023785	9	23575531	A	G	0.3101	0.000303372	0.0238856	0.00661211	0.178086	rs274947	48	SUMO2P2	56572	intergenic	4.638	7	7	15	0	0	1
rs8141722	22	42344872	G	A	0.1203	0.00277286	-0.0268043	0.00895908	0.167974	rs9611573	80	CENPM	1703	intergenic	4.638	7	5	15	1	1	1
rs9426886	1	155151754	A	T	0.4145	NA	NA	NA	0.57402	rs914615	5	RP11-201K10.3:TRIM46	0:0	intronic	4.637	3a	2	4	1	1	1
4:75628489:A:C	4	75628489	A	C	0.2823	NA	NA	NA	0.0528793	rs62316273	22	BTC	41479	intergenic	4.637	6	5	15	0	0	1
rs10617471	5	110152359	TACA	T	0.07952	NA	NA	NA	0.180657	rs27123	28	SLC25A46	51501	intergenic	4.637	NA	5	15	0	1	1
rs563920727	9	4960282	C	CA	0.2346	NA	NA	NA	0.0501733	rs7868130	47	AL158147.1	7814	intergenic	4.637	NA	5	15	0	1	1
rs58513432	13	100062883	A	ACCT	0.2316	NA	NA	NA	0.464742	rs2096382	64	CCR12P	1566	intergenic	4.637	NA	5	15	0	1	1
rs17313508	5	35953949	G	A	0.2843	8.01822e-05	0.0269867	0.00684272	0.538257	rs10472984	27	UGT3A1	0	UTR3	4.636	6	4	15	1	1	1
rs11256031	10	9076253	C	T	0.337	NA	NA	NA	0.101017	rs1149915	51	RP11-428L9.2	60821	intergenic	4.636	7	9	15	0	1	1
rs146563633	10	96693273	AAAAAC	A	0.2227	NA	NA	NA	0.266295	rs11187838	53	CYP2C9	5141	intergenic	4.636	NA	5	15	1	1	1
rs34342173	17	38161507	T	C	0.3678	8.14126e-28	0.066353	0.00606984	0.292353	rs8080734	71	RP11-387H17.6	6971	intergenic	4.636	7	5	15	1	1	1
rs537694212	19	46306468	G	GA	0.2714	NA	NA	NA	0.227845	rs1132645	76	RSPH6A	0	intronic	4.636	NA	5	15	1	0	1
rs2179625	11	34467146	A	C	0.2624	NA	NA	NA	0.317675	rs7118388	56	CAT	0	intronic	4.635	5	5	5	1	1	1
rs71429791	14	93798425	G	A	0.1501	NA	NA	NA	0.151501	rs12434251	66	BTBD7	0	intronic	4.635	4	1	1	1	1	1
rs4683849	3	101237307	A	G	0.4115	NA	NA	NA	0.143968	rs13321258	18	FAM172BP	403	upstream	4.634	4	2	15	1	1	1
rs992969	9	6209697	G	A	0.2515	NA	NA	NA	0.623093	rs12376324	47	IL33	6107	intergenic	4.634	6	5	9	1	1	1
rs174626	11	61637057	G	A	0.4642	6.76361e-06	-0.026738	0.00594046	0.304248	rs102274	57	FADS2	2230	intergenic	4.634	NA	2	5	1	1	1
rs6905555	6	135937032	T	C	0.3718	1.17178e-09	-0.0368743	0.00606081	0.605547	rs11154806	38	LINC00271	0	ncRNA_intronic	4.633	7	5	15	0	1	1
rs1727296	12	123647725	G	C	0.2316	5.48945e-07	-0.0372189	0.00743135	0.855021	rs12824685	61	MPHOSPH9	0	intronic	4.633	5	4	5	1	1	1
rs4711405	6	35124776	G	A	0.166	0.0440346	-0.0159306	0.00791087	0.052267	rs113670165	35	TCP11	8388	intergenic	4.632	7	5	15	1	1	1
rs544621	1	35772867	A	C	0.04871	1.16109e-05	-0.050445	0.0115046	0.38474	rs1188633	3	ZMYM4	0	intronic	4.63	NA	4	5	1	1	1
rs12129003	1	155129562	G	A	0.4036	NA	NA	NA	0.42771	rs914615	5	HMGN2P18	8266	intergenic	4.63	7	14	15	0	1	1
rs9467647	6	25957642	A	G	0.4344	0.0160687	-0.0144282	0.00599339	0.258986	rs3752416	34	TRIM38	5387	intergenic	4.63	6	5	15	1	1	1
rs142103370	9	4175484	ATAACTT	A	0.1312	NA	NA	NA	0.0666755	rs2380938	47	GLIS3	0	intronic	4.629	NA	5	15	1	0	1
rs2087464	4	38857039	T	A	0.2455	0.000570652	-0.0234772	0.00681448	0.130273	rs5743604	21	TLR1:TLR6	0:0	intronic	4.628	3a	1	15	1	1	1
rs1858608	10	95970288	C	T	0.3618	0.0477123	-0.0121802	0.00615186	0.055807	rs11187838	53	PLCE1	0	intronic	4.628	5	5	15	1	1	1
rs35631560	6	35067316	CA	C	0.1392	NA	NA	NA	0.053405	rs113670165	35	ANKS1A	8136	intergenic	4.627	NA	14	15	1	1	1
rs74319752	10	8954450	T	C	0.1163	1.02763e-07	-0.0498308	0.00936358	0.307526	rs12356492	51	RP11-428L9.1	0	ncRNA_intronic	4.627	5	2	15	0	0	1
rs3985014	5	110061809	T	TCACA	0.06163	NA	NA	NA	0.169976	rs27123	28	TMEM232	0	intronic	4.626	NA	5	15	1	1	1
rs142836068	22	41568268	A	T	0.01392	NA	NA	NA	0.0581896	rs9611573	80	EP300:RP1-85F18.6	0:0	ncRNA_intronic	4.626	5	4	4	1	0	1
rs4851534	2	102654399	T	A	0.4384	7.27668e-05	-0.0239153	0.00602848	0.0747231	rs13019081	11	IL1R2	9392	intergenic	4.625	5	1	15	1	1	1
rs3864102	3	187755222	T	C	0.2058	0.032388	-0.0170518	0.00796966	0.102978	rs491087	19	RP11-132N15.1	33443	intergenic	4.624	4	1	15	0	0	1
rs11154801	6	135739355	C	A	0.3658	1.92867e-11	-0.0413545	0.0061619	0.954732	rs11154806	38	AHI1	0	intronic	4.624	1d	2	5	1	1	1
rs10995426	10	64840018	T	C	0.4066	0.00146193	-0.022611	0.00710561	0.350642	rs7896518	52	RNU6-543P	29880	intergenic	4.624	7	5	15	0	1	1
rs67466585	17	37629733	G	A	0.08847	NA	NA	NA	0.146354	rs2271308	71	CDK12	0	intronic	4.624	5	4	4	1	1	1
rs10908407	1	36162328	C	T	0.1044	9.15928e-06	0.039861	0.00898555	0.542943	rs1188633	3	RN7SL281P	9297	intergenic	4.623	6	5	14	0	1	1
rs41289616	3	45997263	T	C	0.1223	NA	NA	NA	0.104649	rs9851306	17	FYCO1	0	intronic	4.623	7	3	4	1	1	1
rs60939770	3	46337606	A	G	0.3002	NA	NA	NA	0.112458	rs9851306	17	UQCRC2P1	14475	intergenic	4.623	5	5	15	0	1	1
rs11943002	4	123510999	T	C	0.2555	NA	NA	NA	0.111094	rs62324212	24	IL21	22783	intergenic	4.623	6	5	15	0	1	1
rs112678550	1	1158020	A	C	0.08847	4.93995e-05	-0.0385003	0.00948645	0.784612	rs12036216	1	SDF4	0	intronic	4.622	5	4	4	1	1	1
rs67965989	4	123535604	G	GT	0.2704	NA	NA	NA	0.154472	rs62324212	24	IL21	0	intronic	4.622	NA	1	15	1	1	1
rs4759265	12	57281572	C	T	0.1541	NA	NA	NA	0.0797394	rs3001425	60	RP11-74M13.4	13519	intergenic	4.622	7	5	15	0	1	1
rs7612587	3	101179558	T	C	0.4115	3.7574e-06	-0.0273808	0.00592098	0.143968	rs13321258	18	SENP7	0	intronic	4.621	5	4	5	1	1	1
rs2630245	3	193565191	T	G	0.0497	NA	NA	NA	0.0899941	rs1146045	20	RP11-528A4.2	3377	intergenic	4.621	NA	5	15	0	0	1
rs1165189	6	25849779	A	C	0.2515	0.0290567	-0.0150899	0.00691336	0.105509	rs3752416	34	SLC17A3	0	intronic	4.621	5	5	15	1	1	1
rs11715310	3	33049437	T	C	0.2694	NA	NA	NA	0.228065	rs35570272	16	GLB1	0	intronic	4.62	4	2	4	1	1	1
rs6811334	4	75686640	T	C	0.3857	NA	NA	NA	0.0808939	rs62316273	22	BTC	0	intronic	4.62	7	5	15	1	1	1
rs146070453	10	96767880	ATTTTG	A	0.3221	NA	NA	NA	0.238468	rs11187838	53	CYP2C59P	566	upstream	4.619	NA	15	15	0	1	1
rs77689312	3	187667503	G	C	0.0328	0.000469368	-0.0531102	0.0151845	0.0601919	rs491087	19	RP11-44H4.1	3493	intergenic	4.618	5	5	15	0	1	1
rs4851000	2	102765017	T	C	0.4503	1.61202e-05	-0.0257145	0.00596237	0.107727	rs17027246	11	IL1R1	0	intronic	4.617	5	2	9	1	1	1
rs57359396	8	81126392	A	G	0.3608	0.0204317	-0.0143431	0.00618684	0.12367	rs4739738	44	TPD52	0	intergenic	4.616	6	5	15	1	1	1
rs8078731	17	40480381	A	T	0.1889	0.000727745	0.0254662	0.00753681	0.558993	rs9908318	72	STAT3	0	intronic	4.615	6	4	5	1	1	1
rs56830046	2	112010090	C	A	0.4304	4.19699e-06	-0.0280037	0.00608593	0.168332	rs72837826	12	MIR4435-1HG	0	ncRNA_intronic	4.614	4	2	15	0	0	0
rs28631456	2	242711353	G	A	0.4841	NA	NA	NA	0.374981	rs62192043	15	D2HGDH	3121	intergenic	4.613	4	5	7	1	1	1
rs35346667	3	101326981	A	T	0.4781	4.02594e-10	0.036995	0.00591634	0.380269	rs13321258	18	RNU6-1256P	7688	intergenic	4.613	7	1	15	0	1	1
rs10051830	5	110452845	G	A	0.4473	NA	NA	NA	0.819137	rs1438673	28	WDR36	0	intronic	4.613	6	2	5	1	1	1
rs2892630	10	8956950	G	A	0.2545	NA	NA	NA	0.627249	rs827645	51	RP11-428L9.1	390	downstream	4.613	7	5	15	0	0	1
rs174593	11	61618831	T	C	0.2644	0.000411635	0.0239084	0.00676811	0.463212	rs102274	57	FADS2	0	intronic	4.613	2b	2	4	1	1	1
rs559908177	12	56469606	A	G	0.336	NA	NA	NA	0.126678	rs2069408	60	ERBB3	4034	intergenic	4.613	NA	5	15	1	1	1
rs34358051	12	56533362	T	TG	0.3718	NA	NA	NA	0.105846	rs2069408	60	ESYT1	0	intronic	4.613	NA	4	4	1	1	1
rs10144144	14	93820274	C	T	0.4145	0.000108332	-0.0239437	0.0061852	0.886897	rs12434251	66	UNC79	0	intronic	4.613	5	14	15	1	1	1
rs274754	1	36565617	G	A	0.2247	0.000846306	-0.0233673	0.00700209	0.0804071	rs1188633	3	COL8A2	0	intronic	4.612	4	1	7	1	1	1
rs72631938	4	145611936	C	CTA	0.496	NA	NA	NA	0.107487	rs1828590	25	HHIP	0	intronic	4.612	NA	4	15	1	1	1
rs11748193	5	131725329	T	A	0.3738	NA	NA	NA	0.197805	rs7713065	30	SLC22A5	0	intronic	4.612	1f	2	7	1	1	1
rs391149	5	141424986	T	C	0.2485	8.888e-06	-0.0334405	0.00752725	0.348997	rs249681	31	AC005740.4	8295	intergenic	4.612	7	5	15	0	1	1
rs2251075	11	76254989	C	G	0.4433	5.91563e-13	0.0428196	0.00594517	0.34856	rs11236797	58	C11orf30	0	intronic	4.612	6	4	4	1	1	1
rs147207136	17	37621067	C	T	0.0338	0.000575269	-0.0726733	0.0211075	0.0779286	rs2271308	71	CDK12	0	intronic	4.612	4	1	2	1	1	1
rs2671660	17	47483014	G	A	0.06362	NA	NA	NA	0.0546646	rs12940887	73	RP11-81K2.1:PHB	0:0	intronic	4.612	7	4	4	1	1	1
rs1321440	20	6538532	G	A	0.4374	NA	NA	NA	0.565449	rs1407034	77	CASC20	29425	intergenic	4.612	7	7	15	0	0	1
rs7222712	17	40564784	T	C	0.173	0.0238571	0.0186193	0.00824075	0.0688871	rs9908318	72	PTRF	0	intronic	4.611	6	4	5	1	1	1
rs273909	5	131667353	A	G	0.1342	5.78944e-11	-0.0597247	0.00911956	0.31129	rs7713065	30	SLC22A4:AC034220.3	0:0	ncRNA_intronic	4.61	NA	4	5	1	1	1
rs2791118	6	106793049	G	A	0.4742	0.00125773	-0.018777	0.0058215	0.208103	rs77791277	37	RP11-404H14.1	13391	intergenic	4.61	7	5	15	0	1	1
rs97384	11	61624181	T	C	0.3917	1.15079e-08	-0.0356185	0.00624135	0.770616	rs102274	57	FADS2	0	intronic	4.609	NA	4	4	1	1	1
rs6600274	1	25162444	G	T	0.2952	NA	NA	NA	0.0735161	rs74060469	2	CLIC4	0	intronic	4.608	6	4	5	1	1	1
rs17518038	4	122993500	A	G	0.2217	NA	NA	NA	0.16038	rs62324212	24	AC097533.1	5494	intergenic	4.608	6	13	15	0	1	1
rs9467664	6	26021813	A	T	0.33	1.92862e-09	-0.038913	0.0064815	0.932365	rs3752416	34	HIST1H4A	93	upstream:downstream	4.608	4	1	1	1	1	1
rs719149	6	138192745	G	A	0.08946	0.00359857	0.0301546	0.0103576	0.192162	rs569305282	39	TNFAIP3	0	intronic	4.607	3a	1	5	1	1	1
rs60751895	22	42359229	T	G	0.1074	0.00402748	-0.0280123	0.00974002	0.10139	rs9611573	80	LINC00634	4291	intergenic	4.607	6	5	15	0	1	1
rs4970364	1	1174282	T	C	0.2535	0.0200047	-0.0165334	0.00710728	0.355711	rs12036216	1	FAM132A	3543	intergenic	4.606	4	2	15	1	1	1
rs116103337	3	45627665	T	C	0.02982	0.0301895	0.0417328	0.019253	0.0845353	rs9852457	17	LIMD1	0	intergenic	4.606	6	5	15	1	1	1
rs12529272	6	25731342	A	G	0.2932	0.0137957	-0.0160256	0.00650777	0.0873325	rs3752416	34	HIST1H2BPS1	667	downstream	4.606	5	5	14	1	1	1
rs2517961	17	37847457	A	C	0.04274	0.0231281	0.0404157	0.017794	0.108939	rs2271308	71	PGAP3:ERBB2	0:0	intronic	4.606	7	5	5	1	1	1
rs34773218	2	103053141	GA	G	0.2505	NA	NA	NA	0.587634	rs13019081	11	IL18RAP	0	intronic	4.605	NA	2	15	1	1	1
rs6741235	2	103117283	A	G	0.2366	NA	NA	NA	0.0524283	rs17027246	11	SLC9A4	0	intronic	4.605	4	5	15	1	1	1
rs2553419	3	101068620	C	T	0.499	6.3235e-08	0.031439	0.00581192	0.230062	rs13321258	18	SENP7	0	intronic	4.605	NA	4	5	1	1	1
rs35496436	5	118956727	A	G	0.4463	0.0329336	-0.0141094	0.00661515	0.113746	rs1509142	29	HSD17B4	0	intergenic	4.605	7	9	15	1	1	1
rs2563334	5	140107065	C	G	0.4294	0.0112342	0.0147833	0.00583092	0.212258	rs35346561	31	VTRNA1-3	1233	intergenic	4.605	1f	5	15	0	1	1
rs2921146	10	9027787	A	C	0.2018	NA	NA	NA	0.248176	rs11256002	51	RP11-428L9.2	12355	intergenic	4.605	NA	5	15	0	0	1
rs79672536	10	9228876	A	G	0.07058	0.00121232	0.0324746	0.0100355	0.0745019	rs12260678	51	LINC00709	88919	intergenic	4.605	4	14	15	0	0	1
rs201074465	14	93860697	CTTTTA	C	0.2853	NA	NA	NA	0.120127	rs12434251	66	UNC79	0	intronic	4.605	NA	9	15	1	0	1
rs886452	5	132207860	A	G	0.1272	0.0273317	0.019016	0.00861721	0.0574313	rs2299010	30	LEAP2	153	upstream	4.604	NA	4	4	1	1	1
rs35720558	6	25784800	A	C	0.4205	0.00414778	0.017432	0.00608086	0.2107	rs3752416	34	SLC17A1	0	intronic	4.603	6	5	15	1	1	1
rs9386529	6	106811902	A	G	0.3628	0.036887	-0.0126171	0.00604553	0.062559	rs77791277	37	RP11-404H14.1	4309	intergenic	4.603	5	1	14	0	1	1
rs1822798	10	8952114	A	G	0.2565	NA	NA	NA	0.610087	rs827645	51	RP11-428L9.1	0	ncRNA_intronic	4.603	5	14	15	0	0	1
rs12712158	2	103166298	C	T	0.2962	NA	NA	NA	0.0753526	rs17027246	11	SLC9A4	15866	intergenic	4.602	7	9	9	0	1	1
rs7186985	16	27249243	T	C	0.337	3.17411e-06	-0.0285906	0.00613635	0.358806	rs2040789	70	NSMCE1	0	intronic	4.602	1f	2	7	1	1	1
rs743778	22	37551751	C	T	0.4195	0.0174934	0.014347	0.00603787	0.258357	rs9607418	79	IL2RB	0	intronic	4.602	4	5	15	1	1	1
rs79078894	3	46033267	T	C	0.07654	NA	NA	NA	0.060726	rs9851306	17	FYCO1	0	intronic	4.601	6	2	5	1	1	1
rs7636475	3	101198604	A	G	0.3857	2.93704e-08	-0.035488	0.00639983	0.407833	rs13321258	18	SENP7	0	intronic	4.601	6	5	5	1	1	1
rs67971238	3	193584331	T	C	0.1581	0.000205053	-0.0298951	0.0080521	0.174329	rs1146045	20	RP11-528A4.2	22517	intergenic	4.601	5	5	15	0	0	1
rs56278557	5	109749004	T	C	0.02286	0.0470114	0.038876	0.0195731	0.0976536	rs27123	28	TMEM232	0	intergenic	4.6	7	7	15	1	1	1
rs2149262	13	99940671	G	C	0.159	NA	NA	NA	0.302048	rs2096382	64	UBAC2	0	intronic	4.6	5	2	5	1	1	1
rs3784118	14	68864870	G	A	0.2207	0.00803039	0.020675	0.00779956	0.135664	rs7148416	65	RAD51B	0	intronic	4.6	4	2	7	1	0	1
rs941130	4	123001769	A	G	0.2803	0.000920256	0.0220806	0.00666315	0.1848	rs62324212	24	AC097533.1	2295	intergenic	4.599	NA	5	15	0	1	1
rs12762907	10	65250373	A	G	0.2903	0.00679258	0.0186019	0.00687217	0.325202	rs7896518	52	RP11-351O1.3	974	downstream	4.598	7	4	5	0	1	1
rs4490403	3	46101257	T	C	0.3618	0.00386986	-0.018451	0.00638757	0.0913317	rs9851306	17	XCR1	32022	intergenic	4.597	3a	5	15	0	1	1
rs75857792	16	11354130	T	G	0.16	0.000141563	0.0318066	0.00835823	0.104941	rs11864680	69	RMI2	0	intronic	4.597	3a	2	15	1	1	1
rs143096709	14	93857316	TA	T	0.1064	NA	NA	NA	0.155549	rs12434251	66	UNC79	0	intronic	4.596	NA	5	15	1	1	1
rs2221641	8	81294702	C	T	0.3827	2.4717e-16	0.0490813	0.00598797	0.912841	rs4739738	44	RNU6-1213P	23048	intergenic	4.595	5	5	15	0	1	1
rs7832014	8	128846435	G	A	0.4463	0.00847578	0.0160536	0.00609822	0.125292	rs13277355	46	PVT1	0	ncRNA_intronic	4.595	6	4	5	0	1	0
rs72365439	11	34478624	T	TA	0.07455	NA	NA	NA	0.0559149	rs7118388	56	CAT	0	intronic	4.595	NA	4	4	1	1	1
rs1727305	12	123633382	T	C	0.3111	0.000134567	-0.0251031	0.00657503	0.566384	rs12824685	61	PITPNM2	0	intronic	4.595	NA	1	5	1	1	1
rs6085628	20	6592907	G	A	0.2237	0.000180628	0.027652	0.00738435	0.119847	rs1407034	77	CASC20	83800	intergenic	4.594	4	5	15	0	0	0
rs11264168	1	35983222	C	T	0.02386	0.0308402	0.0287011	0.0132929	0.206445	rs1188633	3	KIAA0319L	0	intronic	4.593	7	5	15	1	1	1
rs35218998	3	46328715	T	C	0.07654	NA	NA	NA	0.0587728	rs9851306	17	CCR3	20517	intergenic	4.593	5	5	15	0	1	1
rs7654288	4	38593487	A	G	0.4592	NA	NA	NA	0.141037	rs5743604	21	RP11-617D20.1	20834	intergenic	4.593	5	5	15	0	1	1
rs3756753	5	132073658	C	G	0.1064	NA	NA	NA	0.347044	rs2299010	30	KIF3A	327	upstream	4.593	4	1	2	1	1	1
rs17521129	5	110577553	C	T	0.2753	2.1211e-05	-0.0289762	0.00681513	0.241864	rs1438673	28	CAMK4	0	intronic	4.592	5	4	15	1	1	1
rs58145609	11	76106096	GA	G	0.05964	NA	NA	NA	0.0500185	rs11236797	58	RP11-111M22.2	0	intronic	4.592	NA	5	15	1	0	1
rs9994873	4	75654892	A	T	0.2575	0.00352649	0.0207903	0.00712563	0.518282	rs62316273	22	BTC	15076	intergenic	4.591	7	5	15	0	1	1
rs3797343	5	118691888	A	C	0.2674	NA	NA	NA	0.183414	rs1509142	29	TNFAIP8	0	intronic	4.591	1f	1	1	1	1	1
rs6905736	6	19843767	C	A	0.1541	5.00752e-09	-0.053617	0.00917012	1	rs9350191	33	ID4	2851	intergenic	4.59	7	5	14	1	0	1
rs6698130	1	154337177	G	A	0.2893	0.0295507	0.0137764	0.00633089	0.0774217	rs4453032	5	RP11-350G8.4	12264	intergenic	4.589	7	5	15	0	1	1
rs10755687	6	35278796	C	A	0.1839	NA	NA	NA	0.794712	rs113670165	35	DEF6	0	intronic	4.589	2b	2	15	1	1	1
rs35468796	10	65163006	T	G	0.2873	0.0029239	0.0202476	0.00680448	0.331367	rs7896518	52	JMJD1C	0	intronic	4.589	7	5	15	1	1	1
rs117555425	14	69140361	A	G	0.08946	0.0376461	0.0275827	0.0132693	0.136758	rs79509103	65	RAD51B	0	intronic	4.588	6	5	15	1	1	1
rs9323890	14	93871797	A	G	0.4135	1.80365e-05	-0.0258327	0.00602455	0.883064	rs12434251	66	UNC79	0	intronic	4.588	6	14	15	1	1	1
rs420071	22	41819667	T	C	0.2217	1.92163e-07	0.038178	0.00733239	0.863967	rs9611573	80	CTA-223H9.9	7270	intergenic	4.588	6	4	4	1	1	1
rs111388616	1	198559208	T	C	0.03877	0.0012735	0.052718	0.0163625	0.352407	rs76181804	8	RP11-553K8.2	7645	intergenic	4.587	3a	5	15	0	0	1
rs11294019	3	46126703	TA	T	0.4612	NA	NA	NA	0.422515	rs9851306	17	FLT1P1	57146	intergenic	4.587	NA	5	15	0	1	1
rs848	5	131996500	A	C	0.2127	3.47067e-23	0.0685583	0.0069124	0.222587	rs2078387	30	AC004041.2:IL13	0:0	ncRNA_intronic	4.587	NA	5	14	1	1	1
rs113861109	6	35166639	T	TC	0.1342	NA	NA	NA	0.863954	rs113670165	35	SCUBE3	15550	intergenic	4.587	NA	5	15	0	1	1
rs1243411	10	8969802	C	A	0.3002	NA	NA	NA	0.79653	rs827645	51	RP11-428L9.1	13242	intergenic	4.587	NA	7	15	0	0	1
rs2058531	16	11172109	T	C	0.335	2.02734e-12	0.043957	0.00625047	0.375578	rs11864680	69	CLEC16A	0	intronic	4.587	NA	2	5	1	1	1
rs200858190	6	35382137	T	TACC	0.2366	NA	NA	NA	0.304973	rs113670165	35	PPARD	0	intronic	4.586	NA	4	5	1	1	1
rs3917243	2	102774988	G	A	0.4384	NA	NA	NA	0.0906405	rs17027246	11	IL1R1	0	intronic	4.585	5	4	15	1	1	1
rs4683181	3	46164820	C	G	0.2107	0.0333194	0.016244	0.00763269	0.438365	rs9851306	17	FLT1P1	19029	intergenic	4.585	5	5	15	0	1	1
rs111379666	3	101152844	T	C	0.02584	0.000727838	0.073875	0.0218638	0.0540483	rs13321258	18	SENP7	0	intronic	4.585	7	5	15	1	1	1
rs11921831	3	187754884	C	T	0.2058	0.0369429	-0.0166421	0.00797649	0.102978	rs491087	19	RP11-132N15.1	33105	intergenic	4.585	3a	1	15	0	0	1
rs76952414	10	9017972	G	C	0.1322	0.000448135	0.0335712	0.00956449	0.15761	rs11256002	51	RP11-428L9.2	2540	intergenic	4.585	5	7	15	0	0	1
rs7928101	11	76208389	G	A	0.1223	3.22513e-05	0.0356237	0.00856966	0.061251	rs11236797	58	C11orf30	0	intronic	4.585	7	4	5	1	1	1
rs705702	12	56390636	A	G	0.3221	NA	NA	NA	0.437618	rs2069408	60	SUOX	327	upstream	4.585	NA	1	1	1	1	1
rs2746163	11	34398431	G	C	0.2127	NA	NA	NA	0.176973	rs7118388	56	ABTB2	18875	intergenic	4.584	5	8	9	0	1	1
rs12598132	16	11328599	G	A	0.4135	1.32699e-06	0.0297651	0.00615532	0.055984	rs11864680	69	HNRNPCP4	7910	intergenic	4.584	6	5	15	0	1	1
rs8139263	22	41611240	T	C	0.3648	NA	NA	NA	0.158321	rs9611573	80	L3MBTL2:RP4-756G23.5	0:0	ncRNA_intronic	4.584	5	4	5	1	1	0
rs11581730	1	155082158	T	A	0.4831	NA	NA	NA	0.369517	rs914615	5	Y_RNA	10807	intergenic	4.583	7	5	15	0	1	1
rs35420565	3	46100138	C	G	0.1223	NA	NA	NA	0.106615	rs9851306	17	XCR1	30903	intergenic	4.583	7	2	15	0	1	1
rs10076733	5	131760731	G	T	0.2247	6.13475e-13	-0.0514213	0.00714437	0.72545	rs7713065	30	C5orf56:AC116366.5	0:0	ncRNA_intronic	4.583	4	2	7	1	1	1
rs34878968	1	161142230	GA	G	0.2942	NA	NA	NA	0.0515066	rs2070901	6	PPOX:B4GALT3	0:0	intronic	4.58	NA	3	4	1	1	0
rs12473710	2	102840979	T	C	0.4483	NA	NA	NA	0.127915	rs13019081	11	IL1RL2	0	intronic	4.58	6	5	15	1	1	1
rs141541712	2	102945044	C	G	0.08748	0.000568998	-0.042434	0.0123141	0.154063	rs13019081	11	IL1RL1:IL18R1	0:0	intronic	4.58	7	14	15	1	1	1
rs4619908	4	145445117	A	G	0.4414	2.60494e-05	0.0289378	0.00688092	0.548556	rs1828590	25	RP11-361D14.2	14963	intergenic	4.58	6	9	15	0	1	1
rs3760843	19	46288706	A	T	0.2038	0.00444448	0.0222924	0.0078363	0.0625953	rs1132645	76	AC011530.4:DMWD	0:0	exonic	4.58	4	2	4	1	1	1
rs7734334	5	131815004	C	A	0.3429	6.73971e-07	-0.0308233	0.00620347	0.179389	rs4705959	30	IRF1	2296	intergenic	4.579	4	5	5	1	1	1
rs4749828	10	9022145	G	A	0.329	NA	NA	NA	0.425041	rs11256002	51	RP11-428L9.2	6713	intergenic	4.579	6	9	15	0	1	1
rs1420106	2	103035044	G	A	0.2227	NA	NA	NA	0.171417	rs13019081	11	IL18RAP	104	upstream	4.578	NA	1	15	1	1	1
rs13069443	3	101373305	C	T	0.328	4.52946e-10	-0.0403624	0.00647394	0.172425	rs13321258	18	ZBTB11	0	intronic	4.578	6	4	4	1	1	1
rs2563335	5	140044292	C	A	0.4314	0.00496883	0.0165239	0.00588239	0.21039	rs35346561	31	WDR55	0	UTR5	4.578	1f	1	1	1	1	1
rs7730511	5	141480418	T	C	0.2097	9.5323e-09	-0.0410089	0.00714584	0.414657	rs249681	31	NDFIP1	7651	intergenic	4.578	7	5	15	1	1	1
rs7933525	11	10692127	T	C	0.2048	0.0197577	0.0164701	0.00706593	0.108781	rs4442541	55	MRVI1	0	intronic	4.577	7	5	5	1	1	1
rs4815904	20	6466405	T	C	0.2614	3.17784e-05	-0.027899	0.00670595	0.134444	rs1407034	77	CASC20	0	ncRNA_intronic	4.577	7	5	15	0	0	1
rs74930764	1	1157991	G	A	0.08847	4.38142e-05	-0.0388284	0.00950189	0.784612	rs12036216	1	SDF4	0	intronic	4.576	5	4	4	1	1	1
rs1994491	3	45960420	G	C	0.1193	NA	NA	NA	0.104769	rs9851306	17	FYCO1	0	UTR3	4.576	4	4	5	1	1	1
rs2036295	3	46100691	C	T	0.2048	4.00556e-06	-0.03249	0.00704605	0.265585	rs9851306	17	XCR1	31456	intergenic	4.576	4	2	15	0	1	1
rs1716184	12	123637509	G	C	0.3111	0.000130082	-0.0245818	0.00642442	0.566384	rs12824685	61	MPHOSPH9	0	intronic	4.576	4	5	5	1	1	1
rs74814866	10	8942802	G	A	0.1193	4.49788e-07	-0.0463973	0.00919381	0.298991	rs12356492	51	RP11-428L9.1	0	ncRNA_intronic	4.575	6	9	15	0	0	1
rs17591972	17	40399444	A	G	0.1064	0.00517589	0.0321917	0.011514	0.321115	rs9908318	72	STAT5B	0	intronic	4.575	5	2	5	1	1	1
rs75764593	17	47446956	G	A	0.2356	7.9626e-06	0.0323812	0.0072503	0.179113	rs12940887	73	RP11-1079K10.3	0	ncRNA_intronic	4.575	6	5	15	1	1	1
rs593461	1	35709777	G	A	0.04076	NA	NA	NA	0.195479	rs1188633	3	RN7SL136P	20045	intergenic	4.574	NA	5	15	0	1	0
rs112690141	4	38851655	A	G	0.2455	0.00029282	-0.0248646	0.0068657	0.128136	rs5743604	21	TLR1:TLR6	0:0	intronic	4.574	7	5	15	1	1	1
rs78696350	10	8823631	A	G	0.1054	NA	NA	NA	0.119315	rs11255938	51	RP11-575N15.1	57379	intergenic	4.574	7	14	15	0	0	1
rs532173015	16	27332269	C	CT	0.4453	NA	NA	NA	0.737322	rs2040789	70	IL4R	0	intronic	4.574	NA	2	5	1	1	1
rs374722324	2	112023540	G	A	0.1312	6.15435e-10	-0.0853072	0.0137894	0.691936	rs72837826	12	MIR4435-1HG:AC068491.2	0:0	ncRNA_intronic	4.573	7	5	15	0	0	0
rs1342771	10	8979387	T	G	0.3489	2.91034e-09	0.0370155	0.00623516	0.995626	rs827645	51	RP11-428L9.1	22827	intergenic	4.573	7	14	15	0	0	1
rs201107598	13	100069493	AAAAG	A	0.2107	NA	NA	NA	0.305692	rs2096382	64	CCR12P	8176	intergenic	4.573	NA	1	14	0	0	1
rs811114	1	36345758	G	A	0.08847	8.13352e-05	0.036354	0.00922589	0.365103	rs1188633	3	AGO1	0	intronic	4.572	NA	2	15	1	1	1
rs1061128	16	11445404	A	G	0.3191	0.00782583	0.0169368	0.00636843	0.0732874	rs11864680	69	RMI2	0	UTR3	4.572	NA	1	5	1	1	1
rs132910	22	41803635	CTG	C	0.2256	NA	NA	NA	0.944394	rs9611573	80	TEF	8304	intergenic	4.572	NA	5	5	1	1	1
rs7088008	10	96200735	T	A	0.34	0.0107154	0.0159741	0.00625982	0.282362	rs11187838	53	TBC1D12	0	intronic	4.571	6	5	15	1	1	1
rs146771102	11	76005620	CA	C	0.1581	NA	NA	NA	0.0633953	rs11236797	58	PRKRIR	55379	intergenic	4.571	NA	5	15	0	0	1
rs8141730	22	41473061	A	G	0.4016	1.08744e-05	-0.0270077	0.00613949	0.259234	rs9611573	80	RP11-12M9.4	1817	intergenic	4.571	7	5	15	0	1	0
rs2146118	1	152412196	G	A	0.1799	0.00442107	0.023432	0.00823203	0.171377	rs12123821	4	RP1-91G5.3	0	ncRNA_intronic	4.57	5	5	14	0	1	1
rs752140	10	96071396	C	T	0.09245	0.0341735	-0.0219484	0.0103627	0.124219	rs11187838	53	PLCE1	0	intronic	4.57	NA	4	15	1	1	1
rs12878053	14	94032195	A	G	0.2326	0.000403725	0.0246053	0.00695529	0.296051	rs12434251	66	UNC79	0	intronic	4.57	5	5	15	1	1	1
rs10477333	5	139617885	T	C	0.2177	NA	NA	NA	0.117767	rs35346561	31	CYSTM1	0	intronic	4.569	7	4	15	1	1	1
rs55765959	9	6430769	A	T	0.02286	0.000256938	0.097785	0.026752	0.0640652	rs380568	47	UHRF2:RP11-307L3.4	0:0	ncRNA_intronic	4.569	5	5	5	1	0	1
rs34540197	12	123977397	GT	G	0.2167	NA	NA	NA	0.1082	rs12824685	61	RILPL1	0	intronic	4.569	NA	4	5	1	1	1
rs4902583	14	68893679	A	G	0.2684	NA	NA	NA	0.0608627	rs7148416	65	RAD51B	0	intronic	4.568	4	2	15	1	1	1
rs7171475	15	67500049	G	C	0.4791	0.0111305	-0.0157256	0.00619466	0.280957	rs7178824	68	AAGAB	0	intronic	4.568	5	4	5	1	1	1
rs143581589	5	139834570	GAA	G	0.2823	NA	NA	NA	0.131898	rs35346561	31	ANKHD1:ANKHD1-EIF4EBP3	0:0	intronic	4.567	NA	5	5	1	1	0
rs493211	9	136136516	G	A	0.2247	NA	NA	NA	0.34327	rs630014	50	ABO	0	ncRNA_intronic	4.566	5	4	14	0	1	1
rs35695642	10	8988655	T	TA	0.2435	NA	NA	NA	0.608768	rs827645	51	RP11-428L9.2	23432	intergenic	4.566	NA	9	15	0	0	1
rs10840463	11	10688494	C	A	0.2018	0.00924068	0.018745	0.00720125	0.110959	rs4442541	55	MRVI1	0	intronic	4.566	2b	2	7	1	1	1
rs9660922	1	167406227	G	A	0.3668	0.000370684	-0.0221774	0.00622939	0.244884	rs2995091	7	CD247	0	intronic	4.565	7	4	14	1	1	1
rs10183388	2	102932247	C	T	0.497	0.000102153	-0.0225417	0.00580161	0.533277	rs13019081	11	IL1RL1:IL18R1	0:0	intronic	4.565	5	5	15	1	1	1
rs7634822	3	46174936	C	G	0.2058	NA	NA	NA	0.320047	rs9851306	17	FLT1P1	8913	intergenic	4.565	5	2	15	0	1	1
rs2074612	5	139714690	C	T	0.4215	NA	NA	NA	0.0846317	rs35346561	31	HBEGF	0	intronic	4.565	NA	4	4	1	1	1
rs11655	9	136207843	C	T	0.1074	0.00272862	-0.0317425	0.0105923	0.0805787	rs630014	50	MED22	0	UTR3	4.565	NA	2	4	1	1	1
rs8042007	15	67652976	A	G	0.2167	3.05829e-11	0.0459191	0.00691164	0.83238	rs7178824	68	IQCH	0	intronic	4.565	6	5	15	1	1	1
rs13241897	7	22745351	A	G	0.4841	0.00767219	-0.0169747	0.00636671	0.482931	rs1800797	41	AC073072.5	19662	intergenic	4.564	7	1	15	0	1	1
rs10761742	10	65085048	A	G	0.4871	8.88583e-07	-0.0285981	0.00581873	0.814631	rs7896518	52	JMJD1C	0	intronic	4.564	5	5	15	1	1	1
rs7114880	11	76130426	T	A	0.3976	0.00206645	0.018471	0.00599608	0.163356	rs11236797	58	RP11-111M22.2	4762	intergenic	4.563	5	13	15	1	1	1
rs72771858	16	11346586	A	G	0.06461	NA	NA	NA	0.0827899	rs11864680	69	RMI2	0	intronic	4.563	4	1	15	1	1	1
rs11727978	4	38811051	T	A	0.2177	NA	NA	NA	0.685969	rs5743604	21	TLR1	0	intronic	4.562	6	5	15	1	1	1
rs3765556	9	6535956	G	C	0.2525	NA	NA	NA	0.0534633	rs380568	47	GLDC	0	intronic	4.562	5	4	15	1	1	1
rs75179845	9	136132954	T	C	0.07753	6.69316e-07	0.050442	0.0101492	0.0896327	rs630014	50	ABO	0	ncRNA_intronic	4.562	4	4	14	0	1	1
rs2893312	7	28170403	T	C	0.2256	0.0017384	-0.022807	0.00728279	0.227685	rs864745	42	JAZF1	0	intronic	4.561	5	5	5	1	1	1
rs62068175	17	38112300	C	A	0.3698	NA	NA	NA	0.718443	rs8080734	71	GSDMA	6925	intergenic	4.561	4	5	5	1	1	1
rs7208925	17	47479891	C	G	0.3141	5.69477e-05	0.0267056	0.00663474	0.0996294	rs12940887	73	RP11-81K2.1	0	intronic	4.561	5	2	5	1	1	1
rs12997015	2	103042401	A	G	0.01988	0.0338987	-0.0430493	0.0202941	0.0879126	rs17027246	11	IL18RAP	0	intronic	4.56	4	1	15	1	1	1
3:45440958:T:TTTTTG	3	45440958	T	TTTTTG	0.2545	NA	NA	NA	0.0629466	rs141045534	17	LARS2	0	intronic	4.56	NA	4	5	1	0	1
rs10268102	7	20517450	T	A	0.2306	2.02965e-08	0.0375131	0.00668748	0.914277	rs11978564	40	ITGB8	62072	intergenic	4.56	7	5	15	0	1	1
rs12769121	10	8838901	A	G	0.4145	3.18128e-05	0.0258224	0.00620718	0.533448	rs11255938	51	RP11-575N15.1	72649	intergenic	4.56	6	9	15	0	0	1
rs174579	11	61605613	C	T	0.2028	7.17013e-05	0.0298472	0.00751711	0.434422	rs102274	57	FADS2	0	intronic	4.56	3b	1	4	1	1	1
rs7518500	1	36027337	A	G	0.0507	NA	NA	NA	0.399714	rs1188633	3	NCDN	0	intronic	4.559	5	3	4	1	1	1
rs67577620	3	101035939	G	GTGGGCATTATAAA	0.2008	NA	NA	NA	0.0776844	rs13321258	18	IMPG2	0	intronic	4.559	NA	5	15	1	1	1
rs10070058	5	110302047	T	A	0.08052	NA	NA	NA	0.116534	rs27123	28	CTC-551A13.1	4602	intergenic	4.559	4	7	15	0	1	1
rs16918638	10	65343131	T	C	0.1481	0.00163719	0.0260951	0.00828626	0.159518	rs7896518	52	REEP3	0	intronic	4.559	5	4	5	1	1	1
rs34030237	10	65365979	TAAG	T	0.3519	NA	NA	NA	0.381104	rs7896518	52	REEP3	0	intronic	4.558	NA	4	5	1	1	1
rs10551501	14	68732305	AAT	A	0.3419	NA	NA	NA	0.991188	rs7148416	65	RAD51B	0	intronic	4.558	NA	5	15	1	1	1
rs60041855	22	41658604	C	CT	0.336	NA	NA	NA	0.586153	rs9611573	80	RANGAP1	0	intronic	4.558	NA	3	4	1	1	1
rs12031928	1	1133273	T	C	0.2495	NA	NA	NA	0.21101	rs12036216	1	TTLL10	0	UTR3	4.557	5	5	15	1	1	1
rs4845372	1	154415396	C	A	0.3807	1.85348e-06	-0.0285926	0.00599579	0.940277	rs4453032	5	IL6R	0	intronic	4.557	5	4	5	1	1	1
rs2058660	2	103054449	A	G	0.2207	NA	NA	NA	0.167961	rs13019081	11	IL18RAP	0	intronic	4.557	6	4	15	1	1	1
rs17132484	5	110237388	G	A	0.07753	8.87015e-05	-0.0380397	0.00970503	0.103879	rs27123	28	CTD-2026D23.1	6594	intergenic	4.557	7	5	15	0	1	1
rs9461204	6	25718466	A	G	0.2813	0.0260613	0.0146324	0.00657548	0.207651	rs3752416	34	HIST1H2AA	7824	intergenic	4.557	4	5	15	1	1	1
rs35193233	4	106362063	AT	A	0.3072	NA	NA	NA	0.0548498	rs112819759	23	PPA2	0	intronic	4.556	NA	4	5	1	1	1
rs62383750	5	131932979	T	A	0.1998	2.85088e-16	-0.0595792	0.00728399	0.835676	rs2078387	30	RAD50	0	intronic	4.556	7	4	4	1	1	1
rs76271370	10	8538696	T	C	0.1501	0.0450168	-0.0183237	0.00914129	0.065879	rs10795632	51	KRT8P37	16953	intergenic	4.556	6	14	15	0	1	1
rs544873881	14	68886146	G	GA	0.4105	NA	NA	NA	0.108614	rs7148416	65	RAD51B	0	intronic	4.556	NA	2	15	1	0	1
rs4794041	17	47410841	G	A	0.2376	1.13355e-05	0.031864	0.00725832	0.198011	rs12940887	73	ZNF652	0	intronic	4.556	7	5	15	1	1	1
rs7669329	4	38846719	T	C	0.2614	NA	NA	NA	0.692009	rs5743604	21	TLR1:TLR6	0:0	intronic	4.555	7	4	15	1	1	1
rs509360	11	61548559	A	G	0.2942	2.75885e-09	0.0372283	0.00626176	0.212891	rs102274	57	MYRF:TMEM258	0:0	intronic	4.555	3a	4	5	1	1	1
rs71400364	15	67563515	G	T	0.2167	2.73474e-11	0.0457418	0.00686794	0.83238	rs7178824	68	IQCH	0	intronic	4.555	7	5	15	1	1	1
rs600010	17	37433517	T	C	0.2525	5.02569e-08	0.0379453	0.00696193	0.569812	rs2271308	71	FBXL20	0	intronic	4.555	NA	2	5	1	1	1
rs13052047	21	36748863	A	T	0.4384	NA	NA	NA	0.0954077	rs2205049	78	RUNX1	0	intronic	4.554	5	5	15	1	0	1
rs2325292	6	90986749	T	C	0.3648	1.42455e-18	0.057415	0.00652779	0.988015	rs77844882	36	BACH2	0	intronic	4.553	6	1	15	1	1	1
rs4746855	10	64822828	G	A	0.4076	0.00350369	-0.0174988	0.00599336	0.335031	rs7896518	52	RNU6-543P	47070	intergenic	4.553	7	5	15	0	1	1
rs2960164	17	47397323	T	C	0.4513	2.45169e-14	0.0447	0.00586276	0.687372	rs12940887	73	ZNF652	0	intronic	4.553	6	5	5	1	1	1
rs231815	2	204670535	C	T	0.0159	0.00396995	-0.059979	0.0208221	0.363084	rs3181097	13	RNU6-474P	23668	intergenic	4.552	3a	5	15	0	0	1
rs17744859	3	187688410	T	C	0.1491	NA	NA	NA	0.1115	rs491087	19	RP11-132N15.3	0	ncRNA_intronic	4.552	7	5	15	0	0	1
rs1861246	2	102966783	C	T	0.2187	NA	NA	NA	0.174724	rs13019081	11	IL1RL1:IL18R1	0:0	intronic	4.551	NA	5	15	1	1	1
rs28429550	11	1218631	C	G	0.1918	NA	NA	NA	0.171374	rs11602802	54	MUC5AC	0	intergenic	4.551	4	4	15	1	1	0
rs9937173	16	11212316	C	G	0.3688	2.64933e-06	0.030698	0.00653665	0.198576	rs11864680	69	CLEC16A	0	intronic	4.551	3a	4	5	1	1	1
rs10534912	20	6412127	ACT	A	0.3062	NA	NA	NA	0.20713	rs1407034	77	CASC20	15242	intergenic	4.551	NA	7	15	0	0	1
rs12992196	2	103302509	A	G	0.4076	0.00397361	0.0178408	0.00619419	0.0696058	rs17027246	11	SLC9A2	0	intronic	4.55	6	4	15	1	1	1
rs9470023	6	35398357	G	T	0.02982	NA	NA	NA	0.108204	rs113670165	35	PPARD	2388	intergenic	4.55	6	5	9	1	1	1
rs12464933	2	228734836	T	A	0.4851	0.00112571	-0.0192955	0.0059242	0.24654	rs2135481	14	TDGF1P2	0	ncRNA_exonic	4.549	7	5	15	1	1	1
rs1800925	5	131992809	C	T	0.1779	4.21064e-18	-0.06243	0.00719824	0.840161	rs2078387	30	AC004041.2:IL13	0:0	ncRNA_intronic	4.549	2b	5	13	1	1	1
rs2243289	5	132018132	A	G	0.168	9.39595e-09	-0.0441426	0.00768862	0.914113	rs2299010	30	IL4	0	intronic	4.549	5	5	15	1	1	1
rs1165157	6	25792250	A	G	0.3062	0.0227932	-0.0143796	0.00631546	0.0825205	rs3752416	34	SLC17A1	0	intronic	4.549	NA	5	15	1	1	1
rs9408638	9	6096931	G	A	0.1869	NA	NA	NA	0.884321	rs380568	47	RP11-218I7.2	30216	intergenic	4.549	4	5	15	0	1	1
rs2234058	22	41777883	G	A	0.2326	1.86374e-07	-0.0380832	0.00730622	0.909189	rs9611573	80	TEF	0	intronic	4.549	2b	1	1	1	1	1
rs17804960	7	20671130	T	C	0.1541	NA	NA	NA	0.207112	rs11978564	40	ABCB5	0	intronic	4.548	6	14	15	1	0	1
rs111737010	10	8939808	GT	G	0.02386	NA	NA	NA	0.334073	rs11255975	51	RP11-428L9.1	143	upstream	4.548	NA	9	15	0	0	1
rs200810890	11	76253789	C	CGTTTTTT	0.3459	NA	NA	NA	0.160741	rs11236797	58	C11orf30	0	intronic	4.547	NA	4	4	1	1	1
rs9326807	5	110020783	T	C	0.08052	0.0309215	-0.0228154	0.0105721	0.288806	rs27123	28	TMEM232	0	intronic	4.546	7	15	15	1	1	1
rs11972203	7	20507086	G	A	0.2326	1.34123e-08	0.0375663	0.00661294	0.924733	rs11978564	40	ITGB8	51708	intergenic	4.544	6	7	15	0	1	1
rs529181401	17	45530208	A	AT	0.4722	NA	NA	NA	0.188584	rs62074058	73	MRPL45P2	0	ncRNA_intronic	4.544	NA	4	5	0	1	1
rs13007344	2	102943883	A	C	0.4851	0.00185371	-0.0218985	0.00703517	0.525625	rs13019081	11	IL1RL1:IL18R1	0:0	intronic	4.543	6	14	15	1	1	1
rs2291470	3	45962942	C	T	0.4076	NA	NA	NA	0.37843	rs9851306	17	FYCO1	0	UTR3	4.543	4	4	4	1	1	1
rs72624129	4	38755070	G	A	0.4473	1.21966e-05	0.0329158	0.00752526	0.269709	rs5743604	21	RNA5SP158	5341	intergenic	4.543	4	2	7	0	1	1
rs9783705	15	61070410	T	A	0.4513	0.00269129	0.0204765	0.00682331	0.144948	rs10519067	67	RORA	0	intronic	4.543	7	5	15	1	0	1
rs11437606	9	136293276	C	CG	0.1441	NA	NA	NA	0.199636	rs28627930	50	ADAMTS13	0	intronic	4.541	NA	1	13	1	1	1
rs113601156	8	103443882	T	C	0.1352	0.000189934	0.035405	0.00948676	0.109203	rs10110916	45	RNU6ATAC8P	10331	intergenic	4.54	7	5	15	0	1	1
rs139531	22	41676176	A	G	0.2614	NA	NA	NA	0.127198	rs9611573	80	RANGAP1	0	intronic	4.54	1f	4	4	1	1	1
5:35787281:C:G	5	35787281	G	C	0.33	NA	NA	NA	0.0657184	rs10472984	27	SPEF2:CTD-2113L7.1	0:0	ncRNA_intronic	4.539	5	5	15	1	1	1
rs9298994	9	4143701	C	T	0.3946	1.96907e-10	-0.038821	0.00610035	0.345175	rs2380938	47	GLIS3	0	intronic	4.539	7	2	15	1	1	1
rs2977996	9	131582625	G	A	0.2545	9.12263e-05	-0.026385	0.00674323	0.163648	rs11539209	49	ENDOG:C9orf114	0:0	UTR3	4.539	NA	2	5	1	1	1
rs2519838	9	136170484	A	G	0.09046	0.00397217	0.032053	0.0111281	0.0929628	rs630014	50	Y_RNA	7468	intergenic	4.539	5	9	14	0	1	0
rs28699476	11	1160038	A	G	0.2068	4.59588e-05	0.044786	0.0109897	0.0857164	rs11602802	54	MUC5AC	0	intronic	4.539	5	4	15	1	0	1
rs7305511	12	123498253	T	G	0.3111	NA	NA	NA	0.524211	rs12824685	61	PITPNM2	0	intronic	4.539	5	4	5	1	1	1
rs893473	15	67438091	A	G	0.2107	0.025754	-0.0161952	0.00726274	0.0604837	rs17293632	68	SMAD3:RP11-342M21.2	0:0	intronic	4.539	NA	3	7	1	1	1
rs7582582	2	242710079	T	C	0.4871	NA	NA	NA	0.358515	rs62192043	15	D2HGDH	1847	intergenic	4.538	2a	2	5	1	1	1
rs2672794	11	1241005	C	T	0.3867	NA	NA	NA	0.157332	rs11602802	54	MUC5B	3290	intergenic	4.538	4	5	14	1	1	1
rs13329031	14	69151769	G	A	0.09344	0.00296906	0.0309178	0.0104068	0.156168	rs79509103	65	RAD51B:CTD-2325P2.3	0:0	ncRNA_intronic	4.538	3a	2	7	1	1	1
rs2455466	5	118762025	A	G	0.3201	0.0011046	-0.0207042	0.00634625	0.415245	rs1509142	29	RNA5SP190	19385	intergenic	4.537	4	2	15	0	1	1
rs6054267	20	6431569	G	A	0.4891	NA	NA	NA	0.348643	rs1407034	77	CASC20	0	ncRNA_intronic	4.537	6	7	15	0	0	1
rs78735282	8	103435481	A	G	0.2505	NA	NA	NA	0.165876	rs10110916	45	RNU6ATAC8P	1930	intergenic	4.536	6	5	15	0	0	1
rs2171529	3	46047032	A	G	0.3698	NA	NA	NA	0.0557097	rs9851306	17	FYCO1	9715	intergenic	4.535	NA	5	15	1	1	1
rs35883205	3	46053968	A	G	0.1243	NA	NA	NA	0.10788	rs9851306	17	XCR1	4547	intergenic	4.535	3a	5	15	1	1	1
rs7729261	5	109935624	T	C	0.1252	NA	NA	NA	0.459061	rs27123	28	TMEM232	0	intronic	4.535	5	9	15	1	1	1
rs252106	5	141428100	G	A	0.1759	0.000193917	0.0317191	0.00851105	0.253261	rs249681	31	AC005740.4	11409	intergenic	4.535	NA	5	15	0	1	1
rs2141864	2	102823498	A	C	0.327	9.53569e-07	-0.0302016	0.00616235	0.0784453	rs13019081	11	IL1RL2	0	intronic	4.534	4	4	15	1	1	1
5:140134747:A:AT	5	140134747	A	AT	0.4165	NA	NA	NA	0.128025	rs35346561	31	AC005609.2	8947	intergenic	4.534	NA	8	9	0	1	1
15:61060956:C:T	15	61060956	T	C	0.3936	NA	NA	NA	0.0983656	rs10519067	67	RORA	0	intronic	4.534	NA	5	15	1	0	1
rs55897425	19	33736103	G	C	0.4076	0.000918638	-0.0213267	0.00643471	0.050247	rs117710327	75	SLC7A10	19346	intergenic	4.534	5	5	15	0	1	1
rs4396933	3	46094803	C	A	0.2972	NA	NA	NA	0.201753	rs9851306	17	XCR1	25568	intergenic	4.533	5	5	15	0	1	1
rs35436671	7	22775508	G	A	0.3946	2.7336e-07	-0.0328307	0.00638612	0.891934	rs1800797	41	IL6	3886	intergenic	4.533	5	5	15	1	1	1
rs7043634	9	5263146	G	A	0.2952	0.000290806	-0.0250326	0.00690868	0.711137	rs7868130	47	INSL4	27841	intergenic	4.533	6	5	15	0	1	1
rs2860749	10	95985995	G	A	0.3996	0.00542355	-0.0174148	0.00626265	0.465695	rs11187838	53	PLCE1:RP11-391J2.3	0:0	ncRNA_intronic	4.532	NA	5	15	1	1	1
rs11172176	12	57747418	C	A	0.4851	NA	NA	NA	0.0756283	rs3001425	60	R3HDM2	0	intronic	4.532	5	5	5	1	1	1
rs2676530	17	40705955	C	T	0.2584	3.06957e-05	-0.0288529	0.00692208	0.0583252	rs9908318	72	RP11-400F19.8:HSD17B1:RP11-400F19.6	0:0:0	ncRNA_exonic	4.532	NA	1	2	1	1	1
rs193457	5	176532217	C	G	0.2416	0.00014548	-0.0255978	0.00673864	0.33827	rs12187932	32	FGFR4	7071	intergenic	4.531	7	5	15	1	1	1
rs35523349	17	45709286	C	CA	0.4394	NA	NA	NA	0.307729	rs62074058	73	RP11-580I16.2	0	ncRNA_intronic	4.531	NA	4	5	1	1	1
rs12089267	1	35743006	A	G	0.02087	0.0364992	0.0294975	0.0141047	0.18548	rs1188633	3	ZMYM4	0	intronic	4.53	5	4	5	1	1	1
rs72820194	2	102878108	C	T	0.1412	NA	NA	NA	0.630041	rs17027246	11	AC007248.6	11392	intergenic	4.53	5	5	15	0	1	1
rs198803	6	26135052	T	A	0.4742	3.30848e-05	0.0248418	0.00598436	0.379352	rs3752416	34	HIST1H2AC	0	intronic	4.53	5	4	5	1	1	1
rs34198632	7	22743801	G	A	0.1928	0.000767411	-0.0258324	0.00767841	0.0631288	rs1800797	41	AC073072.5	21212	intergenic	4.53	5	1	15	0	1	1
rs62449487	7	22747125	A	C	0.2326	0.0329444	-0.0191437	0.00897602	0.101997	rs1800797	41	AC073072.5	17888	intergenic	4.53	5	1	15	0	1	1
rs13263709	8	81287175	T	C	0.3519	1.04127e-17	0.0519604	0.00606356	0.962104	rs4739738	44	RP11-775E10.1	23523	intergenic	4.53	7	14	15	0	1	1
rs150036478	10	65158772	AAAG	A	0.4861	NA	NA	NA	0.810048	rs7896518	52	JMJD1C	0	intronic	4.53	NA	5	15	1	1	1
rs62076927	17	40395935	A	C	0.2813	5.6781e-05	0.0417815	0.0103784	0.990254	rs9908318	72	STAT5B	0	intronic	4.53	4	5	5	1	1	1
rs11264366	1	155335411	A	T	0.2763	NA	NA	NA	0.230656	rs914615	5	ASH1L	0	intronic	4.529	7	4	5	1	1	1
rs71503195	9	136300774	C	G	0.08151	NA	NA	NA	0.0518088	rs630014	50	ADAMTS13	0	intronic	4.529	6	4	15	1	1	1
rs36095411	17	38031865	T	G	0.4841	NA	NA	NA	0.483078	rs8080734	71	ZPBP2	0	intronic	4.528	6	13	14	1	1	1
rs58956533	4	38860908	C	A	0.03479	0.0309973	0.0267903	0.0124196	0.0795554	rs5743604	21	TLR1:TLR6	2469:2469	intergenic	4.527	3a	2	15	1	1	1
rs989134	6	26336224	A	C	0.4543	0.00197552	-0.0191862	0.00620132	0.0616653	rs3752416	34	HIST1H3PS1	13703	intergenic	4.527	NA	2	14	0	1	1
rs515013	7	28216196	C	T	0.1183	0.0485501	0.0175147	0.00887934	0.133166	rs864745	42	JAZF1	0	intronic	4.527	5	5	5	1	1	1
rs6932056	6	138242437	T	C	0.01988	0.000117358	0.063698	0.0165381	0.813128	rs569305282	39	RP11-10J5.1	21778	intergenic	4.526	5	5	15	0	0	1
rs4733785	8	128833924	G	A	0.4592	0.0268531	0.013526	0.00611026	0.120373	rs13277355	46	PVT1	0	ncRNA_intronic	4.526	6	4	5	0	1	1
rs9849715	3	46148230	G	C	0.2028	5.20966e-07	-0.036281	0.00722956	0.281405	rs9851306	17	FLT1P1	35619	intergenic	4.525	7	5	15	0	1	1
rs35732840	16	11228355	T	G	0.3608	2.31816e-14	0.0485152	0.00635713	0.59353	rs11864680	69	CLEC16A	0	intronic	4.525	7	4	5	1	1	1
rs76181804	1	198601705	A	G	0.1034	2.5272e-11	0.0677213	0.0101504	1	rs76181804	8	PTPRC	6095	intergenic	4.524	5	2	15	1	1	1
10:8788941:G:T	10	8788941	G	T	0.0169	NA	NA	NA	0.0647458	rs1149915	51	RP11-575N15.1	22689	intergenic	4.524	7	9	15	0	0	0
rs7718121	5	110183740	T	C	0.1123	2.08945e-05	-0.0438262	0.0102997	0.177323	rs27123	28	CTD-2026D23.1	60242	intergenic	4.523	6	5	15	0	1	1
rs17144573	10	8832894	A	C	0.1501	NA	NA	NA	0.166019	rs11255938	51	RP11-575N15.1	66642	intergenic	4.523	7	9	15	0	0	1
rs551116219	1	198647881	C	CT	0.1074	NA	NA	NA	0.742627	rs76181804	8	PTPRC	0	intronic	4.522	NA	1	15	1	0	1
rs72793529	5	110522402	T	C	0.1312	0.000110825	0.033194	0.00858707	0.142252	rs1438673	28	AC010468.1	5521	intergenic	4.522	6	14	15	0	1	1
rs11123931	2	103085660	G	A	0.2197	NA	NA	NA	0.165326	rs13019081	11	SLC9A4	4101	intergenic	4.521	6	5	15	1	1	1
rs111293891	3	46095113	T	TC	0.1909	NA	NA	NA	0.243385	rs9851306	17	XCR1	25878	intergenic	4.521	NA	5	15	0	1	1
rs76207936	5	131966171	G	A	0.01292	0.0379475	-0.067824	0.0326796	0.0527901	rs2299010	30	RAD50	0	intronic	4.521	4	4	5	1	1	1
rs141141598	10	9097154	CATATT	C	0.2863	NA	NA	NA	0.0913854	rs1149915	51	RP11-428L9.2	81722	intergenic	4.521	NA	5	15	0	0	1
rs4883519	12	133124329	T	C	0.3986	0.0033273	0.0179883	0.0061273	0.0692208	rs4883585	62	FBRSL1	0	intronic	4.521	NA	4	5	1	1	0
rs3767436	1	167367766	G	A	0.3012	1.98007e-05	-0.0288915	0.00677072	0.0805182	rs2995091	7	POU2F1	0	intronic	4.52	NA	4	4	1	1	1
rs17251109	2	228778565	C	T	0.2425	0.00351891	0.0211138	0.00723485	0.0650273	rs2135481	14	DAW1	0	intronic	4.52	7	5	15	1	1	1
rs6851609	4	145231597	A	G	0.2763	0.000631561	0.0239133	0.00699693	0.219054	rs1828590	25	GYPA	169692	intergenic	4.52	7	9	15	0	0	0
rs754655	14	94099784	T	C	0.3191	6.60792e-05	-0.0247168	0.00619472	0.267591	rs12434251	66	UNC79	0	intronic	4.52	5	5	15	1	1	1
rs75444660	9	136182475	A	G	0.07256	0.000363804	0.042767	0.0119962	0.0828801	rs630014	50	LCN1P2	2153	intergenic	4.519	4	5	15	0	1	0
rs71327015	3	46102173	G	C	0.1223	NA	NA	NA	0.106615	rs9851306	17	XCR1	32938	intergenic	4.518	7	5	15	0	1	1
rs502638	1	35717339	T	C	0.04473	6.11938e-06	0.052019	0.011503	0.320464	rs1188633	3	RN7SL136P	12483	intergenic	4.517	6	7	15	0	1	0
rs7973839	12	133139378	T	C	0.4592	0.000370313	-0.0221433	0.00621936	0.16045	rs4883585	62	FBRSL1	0	intronic	4.517	4	3	5	1	1	0
rs4902567	14	68800600	T	C	0.2276	1.14645e-13	0.059024	0.00795169	0.481841	rs7148416	65	RAD51B	0	intronic	4.517	7	5	15	1	0	1
rs34121532	2	111810633	A	G	0.1074	0.000429601	-0.0352353	0.0100066	0.170795	rs72837826	12	ACOXL	0	intronic	4.516	7	5	15	1	1	1
rs9295674	6	25912342	A	G	0.497	0.00121609	-0.0189571	0.00585986	0.284928	rs3752416	34	SLC17A2	639	downstream	4.516	7	4	15	1	1	1
rs5758222	22	41486193	A	G	0.328	0.00287207	0.0189377	0.00635256	0.0514201	rs9611573	80	EP300	1596	intergenic	4.516	6	1	15	1	1	1
rs13060379	3	101320752	A	G	0.4781	1.95267e-10	0.038091	0.00598443	0.380269	rs13321258	18	RP11-454H13.1	2263	intergenic	4.515	7	5	15	1	1	1
rs111545194	4	123320141	G	A	0.1769	7.50815e-06	0.0335578	0.00749267	0.0754535	rs62324212	24	ADAD1	0	intronic	4.514	6	14	15	1	1	1
rs569302128	9	4092152	A	ATT	0.2406	NA	NA	NA	0.19082	rs2380938	47	GLIS3	0	intronic	4.514	NA	5	15	1	0	1
rs1242761	14	93937385	G	A	0.2167	0.000314878	0.0247105	0.0068588	0.262595	rs12434251	66	UNC79	0	intronic	4.514	NA	5	15	1	1	1
rs3824433	9	5113577	C	T	0.2913	1.38119e-06	-0.0305334	0.00632463	0.859154	rs7868130	47	JAK2:IGHEP2	0:0	ncRNA_exonic	4.513	5	4	4	1	1	1
rs7070296	10	65070438	T	A	0.4861	1.1544e-06	-0.0283239	0.005824	0.810048	rs7896518	52	JMJD1C	0	intronic	4.513	5	5	15	1	1	1
rs1927724	13	99992312	A	C	0.16	NA	NA	NA	0.290361	rs2096382	64	UBAC2	0	intronic	4.513	7	2	5	1	1	1
rs67880537	2	102864106	A	G	0.3638	8.17487e-09	-0.0349403	0.00606096	0.0830686	rs17027246	11	AC007248.6	2210	intergenic	4.512	3a	5	15	1	1	1
rs1365320	3	101294412	T	C	0.4781	5.53897e-10	0.036705	0.00591728	0.380269	rs13321258	18	PCNP	0	intronic	4.512	NA	1	2	1	1	1
rs35520845	3	101301956	C	T	0.4781	3.55705e-10	0.037111	0.00591663	0.380269	rs13321258	18	PCNP	0	intronic	4.512	7	4	5	1	1	1
rs11172184	12	57763520	T	C	0.4771	NA	NA	NA	0.0741838	rs3001425	60	R3HDM2	0	intronic	4.512	6	4	5	1	1	1
rs11221247	11	128177328	G	A	0.4622	2.86307e-06	-0.0291963	0.00623799	0.0993826	rs10893834	59	RP11-702B10.1	65993	intergenic	4.511	7	5	15	0	1	1
rs570659381	10	65324382	G	GA	0.2942	NA	NA	NA	0.310231	rs7896518	52	REEP3	0	intronic	4.51	NA	5	5	1	1	1
rs17132250	5	109994663	T	A	0.01988	0.0116975	-0.039733	0.0157599	0.0737385	rs27123	28	TMEM232	0	intronic	4.508	5	5	15	1	1	1
rs66909447	1	36215601	AT	A	0.2217	NA	NA	NA	0.0647157	rs1188633	3	CLSPN	0	intronic	4.507	NA	4	5	1	1	1
rs6827080	4	106850500	A	G	0.337	0.0478147	0.0131307	0.00663498	0.140891	rs34712979	23	NPNT:RP11-710F7.2	0:0	ncRNA_intronic	4.507	6	5	15	1	1	0
rs35598997	9	5847602	C	T	0.4742	6.06747e-06	0.0275116	0.00608122	0.0600254	rs380568	47	AK4P4	8178	intergenic	4.507	6	5	15	0	1	1
rs2239346	16	27359061	A	T	0.4573	NA	NA	NA	0.622557	rs2040789	70	IL4R	0	intronic	4.507	5	4	4	1	1	1
rs58754078	19	46151528	A	G	0.3917	0.0146295	-0.0242801	0.00994506	0.103855	rs1132645	76	EML2	2640	intergenic	4.506	7	5	15	1	1	0
rs2627550	3	100912662	C	T	0.1928	0.00702511	0.0195135	0.00723888	0.0649265	rs13321258	18	snoU13	8013	intergenic	4.505	6	5	15	0	1	1
rs113044414	4	38879286	TA	T	0.2435	NA	NA	NA	0.127834	rs5743604	21	FAM114A1	0	intronic	4.505	NA	4	5	1	1	1
rs714811	7	20626340	C	T	0.4264	NA	NA	NA	0.108786	rs11978564	40	AC002486.2	2272	intergenic	4.505	7	5	15	0	0	1
rs146659305	8	103321322	C	T	0.1223	0.00489505	0.025778	0.00916108	0.0688105	rs10110916	45	UBR5	0	intronic	4.505	7	4	4	1	1	1
rs34552237	2	103438197	A	G	0.08052	0.00252487	0.0411929	0.0136385	0.0607853	rs17027246	11	TMEM182	0	intergenic	4.504	6	5	15	1	1	1
rs6875846	5	35719353	G	T	0.1948	0.000805383	-0.0233459	0.00696697	0.142802	rs10472984	27	SPEF2:CTD-2113L7.1	0:0	ncRNA_intronic	4.504	7	5	15	1	1	1
5:35806110:A:C	5	35806110	C	A	0.4264	NA	NA	NA	0.370813	rs10472984	27	SPEF2:CTD-2113L7.1	0:0	ncRNA_intronic	4.504	NA	5	15	1	1	1
rs7869668	9	5069837	G	A	0.4871	0.00114464	-0.0190991	0.00587244	0.30146	rs7868130	47	JAK2	0	intronic	4.504	7	4	5	1	1	1
rs3889368	17	37683231	C	T	0.2594	1.20069e-08	0.0396124	0.00695	0.559437	rs2271308	71	CDK12	0	intronic	4.504	NA	4	4	1	1	1
rs11794	6	25701718	G	A	0.2913	0.0227409	-0.0146639	0.00643787	0.0887809	rs3752416	34	SCGN	0	UTR3	4.503	5	6	15	1	1	1
rs7025540	9	5043152	T	C	0.2763	2.00083e-06	-0.03045	0.00640602	0.919891	rs7868130	47	JAK2	0	intronic	4.503	5	1	5	1	1	1
rs2765400	10	8566517	C	T	0.3648	NA	NA	NA	0.49617	rs34839516	51	KRT8P37	9447	intergenic	4.503	7	9	15	0	0	1
rs10017111	4	106670558	A	T	0.2048	0.00162509	-0.027471	0.00871717	0.251922	rs147632916	23	INTS12:GSTCD:RP11-45L9.1	0:0:0	ncRNA_intronic	4.502	6	5	15	1	1	1
rs199755	6	25990367	G	A	0.3002	2.56263e-08	-0.036906	0.00662709	0.802235	rs3752416	34	U91328.21	0	ncRNA_intronic	4.502	7	5	5	1	1	1
rs9402729	6	135952009	G	A	0.4026	5.53161e-07	-0.0308064	0.0061528	0.457387	rs11154806	38	LINC00271	0	ncRNA_intronic	4.502	1d	5	15	0	1	1
rs61401018	16	11306218	C	A	0.2048	2.24336e-09	0.043155	0.00721761	0.299142	rs11864680	69	RP11-396B14.2	0	ncRNA_intronic	4.502	4	5	15	0	1	1
rs9909827	17	47427511	T	C	0.4553	8.3174e-14	-0.0444666	0.00595652	0.673497	rs12940887	73	ZNF652	0	intronic	4.502	7	4	5	1	1	1
rs2071303	6	26091336	T	C	0.3658	7.99819e-05	-0.0243092	0.00616288	0.216931	rs3752416	34	HFE	0	intronic	4.501	NA	1	15	1	1	1
rs17188737	8	128837661	A	G	0.4602	0.0181825	0.0142524	0.00603434	0.121888	rs13277355	46	PVT1	0	ncRNA_intronic	4.501	6	4	5	0	1	1
rs9517667	13	99915135	G	A	0.1143	1.66482e-12	0.0594769	0.00842447	0.21059	rs2096382	64	UBAC2	0	intronic	4.501	6	5	5	1	1	1
rs11451868	13	100015280	C	CA	0.3489	NA	NA	NA	0.313904	rs2096382	64	UBAC2	0	intronic	4.501	NA	4	5	1	1	1
rs138458084	3	187652956	AACACAC	A	0.2515	NA	NA	NA	0.0974262	rs491087	19	RP11-44H4.1	0	ncRNA_intronic	4.5	NA	5	15	0	0	1
rs58581537	5	110137582	GT	G	0.1133	NA	NA	NA	0.199184	rs27123	28	SLC25A46	36724	intergenic	4.5	NA	9	15	0	1	1
1:155208647:G:T	1	155208647	T	G	0.336	NA	NA	NA	0.387148	rs914615	5	GBA	0	NA	4.499	NA	4	5	1	1	1
rs2179517	6	26198845	G	C	0.4911	0.00329784	-0.0178158	0.00606285	0.105825	rs3752416	34	HIST1H3D	0	intronic	4.499	4	1	1	1	1	1
rs76643124	9	136356448	G	A	0.04076	0.00893279	0.042713	0.0163362	0.0515437	rs8176691	50	SLC2A6	12188	intergenic	4.499	2b	5	15	0	1	1
rs8077104	17	37530510	A	G	0.2515	3.58557e-09	-0.0409435	0.00693692	0.574124	rs2271308	71	FBXL20	0	intronic	4.499	7	5	15	1	1	1
rs111508230	1	155153537	C	T	0.1322	NA	NA	NA	0.108773	rs914615	5	RP11-201K10.3:TRIM46	0:0	intronic	4.498	7	4	5	1	1	1
rs2494097	6	35044057	A	G	0.1501	0.00368864	0.0251238	0.00865255	0.311101	rs113670165	35	ANKS1A	0	intronic	4.498	7	4	5	1	1	1
rs10752126	10	8106747	G	C	0.4066	7.33987e-08	0.0324039	0.00602007	0.726698	rs10905284	51	GATA3	0	intronic	4.498	5	2	13	1	0	0
rs5758431	22	42109917	A	G	0.2078	1.17944e-06	0.036966	0.00760764	0.693903	rs9611573	80	MEI1	0	intronic	4.498	5	7	15	1	1	1
rs546272534	6	35110273	A	C	0.04473	NA	NA	NA	0.116871	rs113670165	35	TCP11	0	intronic	4.497	NA	5	15	1	1	1
rs2022317	11	34435170	T	C	0.3032	0.00254153	-0.0191131	0.00633229	0.182974	rs7118388	56	RP1-53C18.3	8673	intergenic	4.497	NA	5	9	0	1	1
rs174566	11	61592362	A	G	0.3559	5.10069e-10	0.0384586	0.00618706	0.946885	rs102274	57	FADS2:FADS1	0:0	intronic	4.497	6	1	15	1	1	1
rs246064	5	140324309	C	G	0.4801	0.0192988	-0.0137292	0.00586791	0.130534	rs35346561	31	PCDHA1:PCDHA2:PCDHA3:PCDHA4:PCDHA5:PCDHA6:PCDHA7:PCDHA8:PCDHA9:PCDHA10:PCDHA11:PCDHA12:PCDHA13:PCDHAC1	0:0:0:0:0:0:0:0:0:0:0:0:0:0	intronic	4.495	6	9	15	1	1	1
rs11187815	10	95971321	G	A	0.4235	0.000549316	-0.0219967	0.00636575	0.300051	rs11187838	53	PLCE1	0	intronic	4.495	7	5	15	1	1	1
rs2765023	1	1297065	C	T	0.1014	NA	NA	NA	0.177594	rs12036216	1	MXRA8	0	UTR5	4.493	NA	2	7	1	1	1
rs12294378	11	34434761	T	C	0.3032	0.0246705	-0.0145119	0.00645971	0.182974	rs7118388	56	RP1-53C18.3	8264	intergenic	4.493	4	5	9	0	1	1
rs2305480	17	38062196	G	A	0.4662	NA	NA	NA	0.540222	rs8080734	71	GSDMB	0	exonic	4.493	NA	1	5	1	1	1
rs7109462	11	34522613	G	A	0.1133	0.018475	-0.0215905	0.00916422	0.113617	rs7118388	56	ELF5	0	intronic	4.492	5	5	15	1	1	1
rs4491456	15	67653639	C	T	0.2167	3.07391e-11	0.0459158	0.00691192	0.83238	rs7178824	68	IQCH	0	intronic	4.492	5	5	15	1	1	1
rs71152624	17	38055251	A	AT	0.4751	NA	NA	NA	0.402481	rs8080734	71	GSDMB	5596	intergenic	4.492	NA	5	15	1	1	1
rs552872117	17	45877099	C	CAA	0.162	NA	NA	NA	0.123582	rs62074058	73	OSBPL7	7638	intergenic	4.492	NA	5	14	1	1	1
rs6117307	20	6496941	A	G	0.4175	4.23234e-08	-0.032604	0.00594869	0.97656	rs1407034	77	CASC20	0	ncRNA_intronic	4.492	7	5	15	0	1	1
rs10192685	2	8440358	C	A	0.3837	3.61721e-06	0.0279778	0.00603979	0.716841	rs10174949	10	LINC00299	0	ncRNA_intronic	4.491	7	5	15	0	1	1
rs473543	6	106775686	A	G	0.4334	0.00540745	-0.0164907	0.00592827	0.304338	rs77791277	37	ATG5	2019	intergenic	4.49	NA	5	14	1	1	1
rs35610689	7	22773820	A	G	0.2575	5.76266e-05	-0.0278922	0.00693435	0.207265	rs1800797	41	IL6	2198	intergenic	4.49	6	5	15	1	1	1
rs477461	10	8120143	A	G	0.1819	0.000143664	-0.0308839	0.00812355	0.289212	rs10905284	51	GATA3	2981	intergenic	4.49	4	4	14	1	0	1
rs11154810	6	135950372	A	G	0.336	7.61174e-09	-0.0365154	0.006321	0.750017	rs11154806	38	LINC00271	0	ncRNA_intronic	4.489	1f	5	15	0	1	1
rs7042156	9	5609844	A	C	0.02386	0.0129244	0.0490145	0.0197174	0.0612577	rs380568	47	KIAA1432	19180	intergenic	4.489	7	5	15	0	0	1
rs694293	3	101586626	A	T	0.3986	0.000191296	-0.022396	0.0060039	0.0565623	rs13321258	18	NFKBIZ	6759	intergenic	4.488	4	5	15	1	1	1
rs11795213	9	6525753	A	T	0.2684	NA	NA	NA	0.0686715	rs380568	47	GLDC	6710	intergenic	4.488	5	2	15	1	1	1
rs1790133	12	123698518	T	G	0.2346	2.34437e-05	-0.0351228	0.00830468	0.839061	rs12824685	61	MPHOSPH9	0	intronic	4.488	NA	4	4	1	1	1
rs11656438	17	45832276	G	A	0.1531	0.041427	0.0170356	0.00835393	0.222082	rs62074058	73	TBX21	8790	intergenic	4.488	7	9	14	1	1	1
rs12119111	1	154478600	G	A	0.4056	2.71292e-05	-0.0260048	0.00619705	0.332014	rs4453032	5	TDRD10	0	intronic	4.487	5	5	14	1	1	1
rs741172	16	11200798	C	T	0.3221	2.77915e-12	0.044297	0.00633859	0.39202	rs11864680	69	CLEC16A	0	intronic	4.487	5	4	5	1	1	1
rs62076442	17	47410679	A	C	0.2376	9.16243e-07	0.0344445	0.00701685	0.198011	rs12940887	73	ZNF652	0	intronic	4.487	6	5	15	1	1	1
rs45588337	4	38807328	A	G	0.2207	NA	NA	NA	0.70483	rs5743604	21	TLR1	0	intronic	4.486	NA	1	15	1	1	1
rs13218824	6	135749682	T	C	0.04672	NA	NA	NA	0.0642524	rs11154806	38	AHI1	0	intronic	4.486	6	5	5	1	1	1
rs587644354	9	136347861	CT	C	0.2028	NA	NA	NA	0.0602353	rs28627930	50	SLC2A6	3601	intergenic	4.486	NA	5	14	1	1	1
rs8102472	19	9155695	C	T	0.3588	NA	NA	NA	0.132637	rs7258329	74	CTD-2596O15.1	25034	intergenic	4.486	6	5	15	0	1	1
rs17143152	7	20638155	G	A	0.1213	2.86075e-07	0.0449651	0.00876103	0.373227	rs11978564	40	AC002486.2	8446	intergenic	4.485	2b	2	15	0	1	1
rs61574488	8	103522271	T	C	0.168	0.0377552	-0.017168	0.00826379	0.145288	rs10110916	45	RPS12P15	5905	intergenic	4.485	5	5	15	0	1	1
rs11334311	17	45415609	GT	G	0.326	NA	NA	NA	0.107126	rs62074058	73	ITGB3:ITGB3:EFCAB13	0:0:0	intronic	4.485	NA	5	15	1	1	1
rs57600888	5	131654053	C	A	0.08847	NA	NA	NA	0.0522783	rs7713065	30	SLC22A4:AC034220.3	0:0	ncRNA_intronic	4.484	5	2	5	1	1	1
rs10793952	9	136051265	G	A	0.2316	0.0121875	0.0175552	0.0070034	0.0680967	rs8176691	50	GBGT1	11932	intergenic	4.484	7	5	14	0	1	1
rs1727294	12	123616514	A	G	0.2316	5.42419e-07	-0.0363985	0.0072642	0.855021	rs12824685	61	PITPNM2	0	intronic	4.484	5	1	7	1	1	1
rs4683144	3	45864256	C	T	0.1948	NA	NA	NA	0.139434	rs9851306	17	LZTFL1	551	downstream	4.483	6	4	5	1	1	1
rs111314868	1	161160460	T	TCA	0.3549	NA	NA	NA	0.513309	rs2070901	6	ADAMTS4	0	UTR3	4.482	NA	3	5	1	1	1
rs1184803	6	25834658	T	C	0.4602	0.00103329	-0.0197515	0.00601941	0.257892	rs3752416	34	SLC17A3	0	intronic	4.482	NA	5	15	1	1	1
rs2210463	9	6227752	A	G	0.2525	0.00406364	0.0186749	0.00649973	0.0602053	rs12376324	47	IL33	0	intronic	4.482	6	5	15	1	1	1
rs28513455	11	1159984	A	C	0.2048	2.2675e-05	-0.044138	0.0104178	0.083823	rs11602802	54	MUC5AC	0	intronic	4.482	5	4	15	1	0	1
rs13142776	4	145433291	C	A	0.3926	6.56872e-08	0.0326916	0.0060511	0.63591	rs1828590	25	RP11-361D14.2	3137	intergenic	4.481	6	14	15	0	0	1
rs545116563	14	93712644	TAAA	T	0.02783	NA	NA	NA	0.0600404	rs12434251	66	BTBD7	0	intronic	4.481	NA	4	4	1	0	1
rs8022891	14	94014839	G	A	0.2306	0.000245686	0.0247658	0.00675422	0.294814	rs12434251	66	UNC79	0	intronic	4.481	2b	5	15	1	1	1
rs2282803	5	139945716	T	C	0.05169	NA	NA	NA	0.175986	rs35346561	31	APBB3:SLC35A4	0:0	intronic	4.48	NA	1	7	1	1	1
rs2879087	5	140188575	C	G	0.4612	NA	NA	NA	0.173085	rs35346561	31	PCDHA1:PCDHA2:PCDHA3:PCDHA4	0:0:0:0	exonic	4.479	5	5	9	1	1	1
rs7035333	9	6347651	G	A	0.2465	NA	NA	NA	0.43205	rs12376324	47	TPD52L3	15750	intergenic	4.478	7	5	15	0	0	1
rs35955667	1	1300074	T	C	0.1074	3.11686e-05	-0.0362037	0.00869287	0.174255	rs12036216	1	MXRA8	2916	intergenic	4.477	NA	1	15	1	1	1
rs78489887	2	228735034	A	G	0.4851	0.0018063	-0.0189952	0.0060875	0.24654	rs2135481	14	TDGF1P2	0	ncRNA_exonic	4.477	5	5	15	1	1	1
rs247001	5	131346461	A	G	0.4632	NA	NA	NA	0.0932845	rs7713065	30	ACSL6	0	intronic	4.477	4	1	13	1	1	1
rs3936052	6	25715534	A	G	0.4523	0.0489325	-0.0116918	0.0059374	0.114797	rs3752416	34	HIST1H2AA	10756	intergenic	4.477	5	5	15	0	1	1
rs6534349	4	123402195	A	G	0.08847	0.00108455	-0.034273	0.0104887	0.0627794	rs62324212	24	IL2	24314	intergenic	4.476	4	5	15	0	1	1
rs3763115	5	131364181	T	G	0.4612	0.000673229	0.0200203	0.00588788	0.0693184	rs7713065	30	AC034228.2	15288	intergenic	4.476	NA	7	15	0	1	1
rs9398075	6	106708961	G	A	0.1879	7.7707e-08	-0.04116	0.00766142	0.993992	rs77791277	37	ATG5	0	intronic	4.476	5	5	5	1	1	1
rs737452	3	46027410	G	A	0.4324	NA	NA	NA	0.463097	rs9851306	17	FYCO1	0	intronic	4.475	5	2	7	1	1	1
rs2404399	5	118660007	A	G	0.2614	0.0446354	0.0479972	0.0239021	0.484924	rs1509142	29	TNFAIP8	0	intronic	4.475	2b	1	7	1	0	1
rs8060025	16	27327214	T	G	0.3708	1.06861e-08	0.0350364	0.00612582	0.51384	rs2040789	70	IL4R	0	intronic	4.475	4	1	2	1	1	1
rs11263830	1	36345798	G	A	0.08847	8.84263e-05	0.036172	0.00922676	0.365103	rs1188633	3	AGO1	0	intronic	4.474	4	2	15	1	1	1
rs4669263	2	8534430	G	A	0.1789	0.0165044	-0.0180359	0.00752258	0.0602852	rs10174949	10	LINC00299	10678	intergenic	4.474	5	5	15	0	0	1
rs7605284	2	103044175	G	T	0.4712	NA	NA	NA	0.186323	rs17027246	11	IL18RAP	0	intronic	4.474	6	1	15	1	1	1
rs2023823	5	132032806	A	G	0.2893	1.99978e-05	0.0281482	0.00659994	0.487476	rs2299010	30	AC004237.1:KIF3A	0:0	ncRNA_intronic	4.474	6	4	5	1	1	1
rs12412624	10	9137374	T	C	0.0159	0.000543038	0.067928	0.0196404	0.190912	rs12260678	51	RP11-428L9.2	121942	intergenic	4.473	6	5	15	0	0	1
rs140480252	17	37909006	T	TG	0.05268	NA	NA	NA	0.55152	rs3152	71	RP11-94L15.2	4967	intergenic	4.473	NA	2	5	1	1	1
rs10957970	8	81176569	A	G	0.3767	0.000955707	0.0198024	0.00599482	0.302637	rs4739738	44	RP11-941H19.1	1193	intergenic	4.472	5	5	15	0	1	1
rs566432845	19	46303988	C	CCA	0.2117	NA	NA	NA	0.117688	rs1132645	76	RSPH6A	0	intronic	4.472	NA	1	15	1	1	1
rs322885	1	199028678	T	C	0.168	0.00713638	0.0242259	0.00900453	0.0550409	rs76181804	8	RP11-16L9.4	0	ncRNA_intronic	4.471	NA	1	15	0	0	1
rs11371903	4	123284623	T	TC	0.0825	NA	NA	NA	0.0805119	rs62324212	24	KIAA1109	709	downstream	4.471	NA	4	5	1	1	1
rs12900122	15	61055411	C	T	0.1461	4.76702e-20	0.0730322	0.00796498	0.903435	rs10519067	67	RORA	0	intronic	4.471	7	5	15	1	1	1
rs71336174	20	6405923	GT	G	0.3608	NA	NA	NA	0.0899778	rs1407034	77	CASC20	21446	intergenic	4.471	NA	14	15	0	0	1
rs6684921	1	154464945	A	C	0.4066	1.59385e-05	-0.026291	0.00609251	0.331605	rs4453032	5	SHE	0	intronic	4.47	4	4	7	1	1	1
rs7631598	3	46106614	A	G	0.4006	NA	NA	NA	0.445284	rs9851306	17	XCR1	37379	intergenic	4.47	5	2	15	0	1	1
rs62408248	6	91049782	A	T	0.1362	0.0346556	0.020809	0.00985107	0.126464	rs77844882	36	RP1-45N11.1	5155	intergenic	4.47	7	5	15	0	0	1
rs7082470	10	65277026	G	A	0.4861	3.96848e-06	-0.0268662	0.00582399	0.810048	rs7896518	52	REEP3	4096	intergenic	4.47	5	1	5	1	1	1
rs10058815	5	35722634	A	G	0.2177	0.0141429	-0.0236228	0.00962776	0.104117	rs10472984	27	SPEF2:CTD-2113L7.1	0:0	ncRNA_intronic	4.469	6	5	15	1	1	1
rs7045368	9	4162585	C	T	0.3052	NA	NA	NA	0.261077	rs2380938	47	GLIS3	0	intronic	4.469	NA	5	15	1	1	1
rs17358321	4	107499804	C	T	0.04076	0.00060983	-0.051283	0.0149635	0.068103	rs112819759	23	RP13-612N21.1	125198	intergenic	4.468	5	5	15	0	1	1
rs2028258	5	110482490	A	G	0.1133	1.25786e-06	-0.0467304	0.00964249	0.138031	rs1438673	28	AC010468.3	8451	intergenic	4.468	7	13	15	0	1	1
rs1800442	1	155212100	A	G	0.34	0.000231049	-0.0241363	0.0065545	0.389544	rs914615	5	GBA	0	intronic	4.467	NA	2	5	1	1	1
rs2611121	11	34401161	T	C	0.2127	NA	NA	NA	0.176973	rs7118388	56	ABTB2	21605	intergenic	4.467	4	5	15	0	1	1
rs6488868	12	123799974	G	A	0.2783	NA	NA	NA	0.738583	rs12824685	61	SBNO1	0	exonic	4.467	6	4	4	1	1	1
rs111587150	1	155129402	G	A	0.1083	4.93538e-07	0.049603	0.00986377	0.162501	rs914615	5	HMGN2P18	8106	intergenic	4.466	6	14	15	0	1	1
rs1790106	12	123591596	G	T	0.3111	0.000351419	-0.0229668	0.00642588	0.524211	rs12824685	61	PITPNM2	0	intronic	4.466	2b	2	7	1	1	1
rs77130822	4	123013374	T	C	0.2276	NA	NA	NA	0.216508	rs62324212	24	RN7SL335P	4407	intergenic	4.465	5	5	15	0	1	1
rs244719	5	176531283	C	T	0.2425	NA	NA	NA	0.333292	rs12187932	32	FGFR4	6137	intergenic	4.465	NA	5	15	1	1	1
rs10163156	15	67503637	G	A	0.4225	6.83151e-05	-0.0255773	0.0064231	0.18952	rs7178824	68	AAGAB	0	intronic	4.465	7	4	5	1	1	1
rs3755290	2	102817446	A	C	0.327	9.19016e-07	-0.030629	0.00624033	0.0784453	rs13019081	11	IL1RL2	0	intronic	4.464	NA	5	15	1	1	1
rs149822412	5	140176592	G	A	0.02485	NA	NA	NA	0.0834056	rs35346561	31	PCDHA1:PCDHA2	0:0	exonic	4.464	5	4	9	1	1	1
rs35240108	1	199080183	TGA	T	0.165	NA	NA	NA	0.0586901	rs76181804	8	RP11-16L9.4	34318	intergenic	4.463	NA	5	15	0	0	1
rs112852633	3	33023250	G	A	0.2793	1.09575e-05	-0.0309933	0.00704816	0.483504	rs35570272	16	GLB1	14849	intergenic	4.463	7	5	15	0	1	1
rs7959654	12	57277839	A	G	0.3638	NA	NA	NA	0.233201	rs3001425	60	RP11-74M13.4	9786	intergenic	4.463	5	5	15	0	1	1
rs7493547	14	68802112	C	T	0.3072	2.05886e-09	0.0391587	0.00653397	0.248978	rs7148416	65	RAD51B	0	intronic	4.463	4	5	15	1	0	1
rs6147982	3	101652032	G	GTCTGACTGTTTA	0.1412	NA	NA	NA	0.0570357	rs13321258	18	RP11-221J22.1	7670	intergenic	4.462	NA	5	15	0	1	1
rs6537273	4	145231014	C	A	0.2763	0.0005792	0.0246435	0.00716137	0.219054	rs1828590	25	GYPA	169109	intergenic	4.462	6	9	15	0	0	0
rs9376141	6	136067102	T	C	0.3171	NA	NA	NA	0.196356	rs11154806	38	LINC00271	29908	intergenic	4.462	4	5	15	0	1	1
rs7034753	9	5021514	A	G	0.4245	0.0053174	-0.0167243	0.0060005	0.236401	rs7868130	47	JAK2	0	intronic	4.462	5	4	5	1	1	1
rs12107600	3	46174174	G	A	0.1451	0.000140339	-0.031969	0.00839617	0.248333	rs9851306	17	FLT1P1	9675	intergenic	4.461	5	1	15	0	1	1
rs1494554	5	35873872	T	G	0.2833	0.0176973	-0.0159824	0.00673825	0.222392	rs10472984	27	IL7R	0	intronic	4.461	NA	4	15	1	1	1
rs3826331	17	38150492	T	C	0.3907	3.31274e-29	0.066724	0.00594774	0.231358	rs8080734	71	PSMD3	0	intronic	4.461	5	4	4	1	1	1
rs1996021	4	145511575	T	C	0.1501	0.0105347	-0.0195061	0.00762622	0.0991725	rs1828590	25	KRT18P51	17439	intergenic	4.46	6	5	15	0	0	1
rs8014072	14	94179989	G	C	0.3449	4.09616e-05	-0.0259377	0.0063232	0.193986	rs12434251	66	PRIMA1	4654	intergenic	4.46	4	2	15	1	1	1
rs2906094	17	47382559	A	C	0.2416	0.00176641	0.0212959	0.00681048	0.171638	rs12940887	73	ZNF652	0	intronic	4.46	NA	4	5	1	1	1
rs17367849	22	41923644	G	A	0.2147	NA	NA	NA	0.840391	rs9611573	80	ACO2:POLR3H	0:0	UTR3	4.46	4	4	4	1	1	1
rs4833830	4	123422563	G	A	0.2724	8.83013e-09	-0.0390216	0.00678425	0.160248	rs62324212	24	IL2	44682	intergenic	4.459	4	2	15	0	1	1
rs3138076	5	140014613	T	C	0.2535	0.00169087	0.0210644	0.00670892	0.697427	rs35346561	31	CD14	1326	intergenic	4.459	NA	2	5	1	1	1
rs77476561	7	20650055	T	C	0.2356	0.0318758	0.0143034	0.00666525	0.137119	rs11978564	40	ABCB5	4774	intergenic	4.459	6	14	15	1	0	1
rs7307059	12	57729889	C	T	0.4155	NA	NA	NA	0.0898778	rs3001425	60	R3HDM2	0	intronic	4.459	7	5	5	1	1	1
rs529420	9	4127906	G	A	0.3201	9.44822e-11	-0.040155	0.00620104	0.895591	rs2380938	47	GLIS3	0	intronic	4.458	NA	5	15	1	1	1
rs7296999	12	57321212	C	T	0.0835	NA	NA	NA	0.504012	rs3024971	60	SDR9C7	0	intronic	4.458	5	1	15	1	1	1
rs2173298	1	167178149	C	T	0.4811	0.0025943	-0.018538	0.00615447	0.0736011	rs2995091	7	RP11-277B15.3	10918	intergenic	4.457	5	5	15	0	1	1
rs7643313	3	33140597	G	A	0.3529	0.000558722	-0.0207379	0.00600942	0.0569972	rs35570272	16	GLB1	1874	intergenic	4.457	7	5	15	1	1	1
rs142497611	4	106631122	G	GT	0.06461	NA	NA	NA	0.982974	rs147632916	23	INTS12:GSTCD	0:0	intronic	4.457	NA	1	5	1	1	1
rs45616239	4	123256165	T	C	0.1213	NA	NA	NA	0.0743019	rs62324212	24	KIAA1109	0	intronic	4.457	4	4	4	1	0	1
rs2563260	5	140137867	C	A	0.4602	0.0399005	0.0118943	0.00578861	0.170515	rs35346561	31	AC005609.2	5827	intergenic	4.457	NA	8	15	0	1	1
rs4237092	8	81307565	T	C	0.4374	5.41735e-10	-0.0375408	0.00604861	0.595076	rs4739738	44	RNU6-1213P	10185	intergenic	4.457	6	5	15	0	1	1
rs80066640	9	136179382	C	A	0.1143	0.0305425	-0.031727	0.0146682	0.155506	rs630014	50	Y_RNA	1335	intergenic	4.457	5	7	15	0	1	0
rs583980	17	37449171	A	G	0.2515	7.8228e-08	-0.0376223	0.00700449	0.574124	rs2271308	71	FBXL20	0	intronic	4.457	NA	4	5	1	1	1
rs564296814	19	46273462	C	CCAGCAGCAGCAGCAGCAGCAGCAGCAG	0.1819	NA	NA	NA	0.0631279	rs1132645	76	AC074212.6:DMPK	0:0	ncRNA_intronic	4.457	NA	1	1	1	1	1
rs35988030	3	101450036	CT	C	0.4394	NA	NA	NA	0.262376	rs13321258	18	CEP97	0	intronic	4.456	NA	4	4	1	1	1
rs142706513	6	26028201	TTAAA	T	0.1233	NA	NA	NA	0.0703471	rs3752416	34	HIST1H4B	720	upstream	4.456	NA	1	7	1	1	1
rs441616	9	6113940	T	C	0.1849	2.10729e-20	-0.0723317	0.00781393	0.896636	rs380568	47	RP11-218I7.2	47225	intergenic	4.456	NA	5	15	0	1	1
rs3218258	22	37544245	G	A	0.2714	4.56542e-07	-0.036489	0.00723453	0.586063	rs9607418	79	IL2RB	0	intronic	4.456	NA	1	14	1	1	1
rs10761712	10	64870338	A	C	0.2197	0.00306131	-0.0215208	0.00726683	0.0606977	rs7896518	52	RNU6-543P	331	downstream	4.455	6	5	15	0	1	1
rs9652599	16	11079161	A	G	0.2117	6.80901e-15	-0.0556072	0.00714014	0.559536	rs11864680	69	CLEC16A	0	intronic	4.455	6	4	5	1	1	1
rs2023790	7	20533171	T	C	0.2485	6.63535e-09	0.0384706	0.00663297	0.792148	rs11978564	40	ITGB8	77793	intergenic	4.454	7	5	15	0	1	1
rs45609236	9	131570178	T	C	0.2734	0.00104591	-0.021525	0.00656675	0.145172	rs11539209	49	TBC1D13	0	UTR3	4.454	5	4	4	1	1	1
rs2892976	13	100058561	G	A	0.2018	5.0992e-09	-0.0414679	0.00709593	0.37374	rs2096382	64	CCR12P	1473	intergenic	4.454	4	2	15	0	1	1
rs10739105	9	6490248	G	A	0.1531	NA	NA	NA	0.135049	rs12376324	47	UHRF2	0	intronic	4.453	7	4	5	1	0	1
rs10761766	10	65190327	G	A	0.4861	9.63237e-07	-0.0295828	0.00603853	0.810048	rs7896518	52	JMJD1C	0	intronic	4.453	4	1	5	1	1	1
rs78868810	11	34518024	A	C	0.1123	0.00791194	-0.0234512	0.00883017	0.110254	rs7118388	56	ELF5	0	intronic	4.453	5	5	15	1	1	1
rs145260159	11	76422859	T	G	0.02883	9.528e-07	-0.165112	0.0336885	0.0838183	rs141420268	58	RP11-672A2.1	580	downstream	4.453	5	5	15	0	0	0
rs74180214	2	102908280	G	A	0.04175	NA	NA	NA	0.0708751	rs13019081	11	IL1RL1	19681	intergenic	4.452	5	2	15	0	1	1
rs144876784	3	193574517	ACACT	A	0.4394	NA	NA	NA	0.333838	rs1146045	20	RP11-528A4.2	12703	intergenic	4.452	NA	5	15	0	0	1
rs7849191	9	4988761	C	T	0.3877	0.00221142	0.0182383	0.00595971	0.223927	rs7868130	47	JAK2	0	intronic	4.452	4	1	5	1	1	1
rs5758068	22	41162305	A	T	0.3459	0.00309478	0.0183068	0.00618857	0.0926929	rs9611573	80	SLC25A17	3328	intergenic	4.452	5	5	5	1	1	1
rs201081851	1	25207069	AATATATAG	A	0.1581	NA	NA	NA	0.166733	rs74060469	2	RUNX3	18932	intergenic	4.451	NA	5	15	0	1	1
rs60867325	1	36429590	A	AG	0.08847	NA	NA	NA	0.365103	rs1188633	3	AGO3	0	intronic	4.451	NA	5	5	1	1	1
rs6596086	5	131952222	T	C	0.1988	4.28832e-22	-0.0683582	0.0070735	0.969996	rs2078387	30	RAD50	0	intronic	4.451	7	4	4	1	1	1
rs67250450	7	28174986	T	C	0.2256	0.00224014	-0.0220256	0.00720639	0.227685	rs864745	42	JAZF1	0	intronic	4.451	2b	5	5	1	1	1
rs12322902	12	57513866	A	G	0.3748	1.65765e-12	-0.0457579	0.00648072	0.602169	rs3001425	60	STAT6	0	intronic	4.451	5	5	15	1	1	1
rs113480080	19	46363689	G	C	0.2555	NA	NA	NA	0.107214	rs1132645	76	SYMPK	0	intronic	4.451	7	4	5	1	1	1
rs1392291	3	46018277	G	A	0.4423	NA	NA	NA	0.796296	rs9851306	17	FYCO1	0	intronic	4.45	4	3	4	1	1	1
rs2295704	14	93814212	T	A	0.1541	NA	NA	NA	0.142769	rs12434251	66	UNC79:COX8C	0:0	intronic	4.45	6	7	15	1	1	1
rs9611455	22	41412396	C	T	0.4225	2.05274e-06	-0.0288545	0.00607697	0.297497	rs9611573	80	Y_RNA	29104	intergenic	4.45	6	5	15	0	1	0
rs455991	5	118752897	A	G	0.3082	NA	NA	NA	0.463598	rs1509142	29	TNFAIP8	17513	intergenic	4.449	5	5	15	0	1	1
rs2434599	5	118965623	A	G	0.2932	0.00341218	-0.0192067	0.0065598	0.0604323	rs1509142	29	HSD17B4:FAM170A	0:0	intronic	4.449	6	5	15	1	1	1
rs7551431	1	25213813	A	C	0.162	NA	NA	NA	0.172911	rs74060469	2	RUNX3	12188	intergenic	4.448	7	4	15	0	1	1
rs75405002	5	131902931	G	A	0.02982	0.017229	-0.0450727	0.0189239	0.0949384	rs2299010	30	RAD50	0	intronic	4.448	6	4	5	1	1	1
rs34039247	9	136127956	A	C	0.1014	NA	NA	NA	0.215324	rs28627930	50	ABO:RP11-430N14.4	0:0	ncRNA_exonic	4.448	2b	1	14	0	1	1
rs391063	10	8849041	T	C	0.4254	2.27359e-08	0.0335782	0.00600707	0.530007	rs11255938	51	RP11-575N15.1	82789	intergenic	4.448	6	5	15	0	0	1
rs139452	22	41610172	G	C	0.3638	NA	NA	NA	0.159954	rs9611573	80	L3MBTL2:RP4-756G23.5	0:0	ncRNA_exonic	4.448	6	4	4	1	1	0
rs13024003	2	102907761	G	C	0.04175	NA	NA	NA	0.0708751	rs13019081	11	IL1RL1	20200	intergenic	4.446	5	2	15	0	1	1
rs4399750	2	102917788	T	C	0.493	0.00124315	-0.0189749	0.00587679	0.542381	rs13019081	11	IL1RL1	10173	intergenic	4.446	7	5	15	0	1	1
rs11123920	2	102939833	C	T	0.493	0.000398319	-0.0205255	0.00579621	0.542381	rs13019081	11	IL1RL1:IL18R1	0:0	intronic	4.446	6	5	15	1	1	1
rs3922841	6	25736678	G	A	0.4274	0.0235713	0.0136552	0.00603133	0.133006	rs3752416	34	HIST1H2APS1	3622	intergenic	4.446	7	9	15	1	1	1
rs1106766	12	57809456	C	T	0.1938	0.000297707	-0.0272527	0.00753402	0.0737117	rs3001425	60	R3HDM2	0	intronic	4.446	6	4	5	1	1	1
rs1106867	8	103520099	C	T	0.1869	0.0111909	-0.0209061	0.00824151	0.156726	rs10110916	45	RPS12P15	3733	intergenic	4.445	NA	5	15	0	0	1
rs12211505	6	136074821	T	C	0.2664	0.00231653	-0.0194531	0.00638575	0.307095	rs11154806	38	LINC00271	37627	intergenic	4.444	5	7	15	0	1	1
rs2646431	10	8572572	T	C	0.2704	6.38073e-08	0.0362815	0.00670912	0.939691	rs34839516	51	KRT8P37	15502	intergenic	4.443	6	9	15	0	0	1
rs72779065	10	8833672	C	T	0.1501	NA	NA	NA	0.166019	rs11255938	51	RP11-575N15.1	67420	intergenic	4.443	6	9	15	0	0	1
rs3116863	1	25204753	T	C	0.162	NA	NA	NA	0.172911	rs74060469	2	RUNX3	21248	intergenic	4.442	5	5	15	0	1	1
rs4307560	1	154499345	G	A	0.1759	0.0131869	-0.0199959	0.00806715	0.109422	rs4453032	5	TDRD10	0	intronic	4.442	7	5	15	1	1	1
rs72673821	4	106718253	G	A	0.08151	1.06605e-07	0.0655908	0.0123405	0.755562	rs147632916	23	INTS12:GSTCD:RP11-45L9.1	0:0:0	ncRNA_intronic	4.442	6	5	15	1	1	1
rs57403216	5	139896057	G	A	0.2316	NA	NA	NA	0.994841	rs35346561	31	ANKHD1:ANKHD1-EIF4EBP3	0:0	intronic	4.441	7	5	5	1	1	1
rs4683920	3	101189688	T	C	0.4115	5.33239e-05	-0.0270877	0.00670395	0.143968	rs13321258	18	SENP7	0	intronic	4.439	7	5	15	1	1	1
14:93715393:A:C	14	93715393	A	C	0.162	NA	NA	NA	0.165301	rs12434251	66	BTBD7	0	intronic	4.439	6	4	4	1	1	1
rs34341508	16	27315287	GTCCA	G	0.2803	NA	NA	NA	0.202635	rs2040789	70	IL4R	9701	intergenic	4.439	NA	1	15	1	1	1
rs57345398	17	47357450	G	C	0.4553	1.45049e-13	0.0458221	0.00619919	0.629746	rs12940887	73	ZNF652	9117	intergenic	4.439	5	5	15	1	1	0
rs4759277	12	57533690	C	A	0.3161	9.47031e-06	-0.0272928	0.0061624	0.579256	rs3001425	60	LRP1	0	intronic	4.438	1f	3	4	1	1	1
rs142599973	3	46069670	C	CT	0.07654	NA	NA	NA	0.125747	rs9851306	17	XCR1	435	upstream	4.437	NA	8	9	1	1	1
rs1872436	12	57322492	C	T	0.1889	NA	NA	NA	0.178357	rs3024971	60	SDR9C7	0	intronic	4.437	NA	5	15	1	1	1
rs35912802	13	99886236	A	C	0.1581	NA	NA	NA	0.312431	rs2096382	64	UBAC2	0	intronic	4.437	6	5	5	1	1	1
rs2145149	14	69147001	A	G	0.338	0.00700417	0.0165896	0.00615194	0.0625021	rs79509103	65	RAD51B	0	intronic	4.437	NA	2	15	1	1	1
rs17026974	2	102952360	G	A	0.2525	4.09163e-36	-0.0811036	0.00646362	0.647316	rs13019081	11	IL1RL1:IL18R1	0:0	intronic	4.436	4	2	15	1	1	1
rs12469193	2	228744144	T	G	0.4592	0.0060022	-0.0161748	0.00588675	0.216838	rs2135481	14	DAW1	0	intronic	4.436	6	5	15	1	1	1
rs74458287	17	38323151	T	A	0.08151	0.00033601	-0.0436909	0.0121843	0.0633126	rs12450388	71	CASC3	0	intronic	4.436	5	4	4	1	1	1
rs12937404	17	47444421	T	G	0.4602	1.69712e-16	-0.0498321	0.0060463	0.654461	rs12940887	73	RP11-1079K10.3	0	ncRNA_intronic	4.436	7	5	15	1	1	1
rs6710034	2	103023678	A	G	0.4702	NA	NA	NA	0.185488	rs17027246	11	AC007248.7	4024	intergenic	4.435	7	9	15	1	1	1
rs11465728	2	103064511	T	A	0.4324	0.0322516	-0.0141376	0.00660241	0.290379	rs13019081	11	IL18RAP	0	intronic	4.435	6	4	15	1	1	1
rs2563263	5	140137644	C	T	0.4583	0.0460664	0.0115821	0.00580619	0.170474	rs35346561	31	AC005609.2	6050	intergenic	4.434	NA	8	15	0	1	1
rs4822067	22	42302311	G	A	0.1372	0.000622589	-0.0301768	0.00881956	0.148252	rs9611573	80	SREBF2	0	UTR3	4.434	4	4	4	1	1	1
rs2897096	5	131486284	A	G	0.4483	0.0305455	0.018039	0.00834002	0.0835326	rs7713065	30	AC063976.1	1031	intergenic	4.433	6	13	15	0	1	1
rs343479	9	6054314	T	C	0.1998	NA	NA	NA	0.975399	rs380568	47	RP11-218I7.2	0	ncRNA_intronic	4.432	5	5	15	0	1	1
rs1716175	12	123658388	A	T	0.2256	1.43411e-07	-0.0392598	0.00746267	0.841731	rs12824685	61	MPHOSPH9	0	intronic	4.432	6	4	4	1	1	1
rs2050031	22	42152266	A	G	0.1978	9.13556e-08	0.0410902	0.00769029	0.695685	rs9611573	80	MEI1	0	intronic	4.432	7	5	15	1	1	1
rs34457525	3	101435225	C	T	0.335	1.36446e-10	-0.0399494	0.00622283	0.184163	rs13321258	18	PDCL3P4	3189	intergenic	4.431	7	14	15	1	1	0
4:145087546:A:C	4	145087546	C	A	0.4026	NA	NA	NA	0.0719068	rs1828590	25	GYPA	25641	intergenic	4.431	7	9	15	0	1	1
rs9411365	9	136118268	C	G	0.09344	1.13048e-05	0.0388043	0.00883808	0.0873809	rs8176691	50	ABO:RP11-430N14.4	7519:7519	intergenic	4.431	7	5	14	0	1	1
rs201708450	5	110521702	CTT	C	0.2227	NA	NA	NA	0.10355	rs17623337	28	AC010468.1	6221	intergenic	4.43	NA	14	15	0	1	1
rs11748773	5	131754761	C	T	0.09145	0.00117637	-0.0322046	0.00992576	0.216272	rs7713065	30	C5orf56	0	intronic	4.43	5	2	5	1	1	1
rs877636	12	56480583	A	G	0.335	NA	NA	NA	0.354419	rs2069408	60	ERBB3	0	intronic	4.43	NA	4	14	1	1	1
rs34233420	17	38004929	GATTT	G	0.4851	NA	NA	NA	0.512169	rs8080734	71	IKZF3	0	intronic	4.429	NA	5	14	1	1	1
rs12064533	1	35912151	C	T	0.02386	0.0172974	0.032922	0.0138309	0.206445	rs1188633	3	KIAA0319L	0	intronic	4.428	5	2	4	1	1	1
rs4629830	8	128832990	T	C	0.4543	0.0249776	0.013767	0.00614118	0.124579	rs13277355	46	PVT1	0	ncRNA_intronic	4.428	4	2	5	0	1	1
rs62568987	9	6572611	A	G	0.1213	0.00234761	0.0304131	0.00999668	0.0599031	rs380568	47	GLDC	0	intronic	4.428	5	4	15	1	1	1
rs35930676	15	67827705	G	A	0.2565	0.0439939	0.0134459	0.00667572	0.346371	rs7178824	68	RP11-502I4.3	5704	intergenic	4.428	6	5	15	1	1	1
rs133080	22	41087266	C	T	0.3579	0.0157486	0.0162562	0.00673221	0.0563933	rs9611573	80	MCHR1	8447	intergenic	4.428	5	5	15	1	1	1
rs13142439	4	145371436	A	G	0.3221	5.26062e-07	0.031829	0.00634479	0.433653	rs1828590	25	RP11-361D14.2	55615	intergenic	4.427	5	5	15	0	0	1
rs1489760	4	145474297	G	A	0.4225	7.56152e-12	0.0409982	0.00598809	1	rs1828590	25	KRT18P51	19092	intergenic	4.427	NA	14	15	0	1	1
rs3806932	5	110405675	A	G	0.4622	NA	NA	NA	0.823116	rs1438673	28	TSLP	84	upstream	4.427	4	1	13	1	1	1
rs7722161	5	141425884	G	C	0.2535	4.74592e-05	-0.0306581	0.00753678	0.352199	rs249681	31	AC005740.4	9193	intergenic	4.427	4	5	15	0	1	1
rs182136	1	36498076	A	G	0.0159	9.4059e-05	0.051172	0.0131028	0.103141	rs1188633	3	AGO3	0	intronic	4.426	NA	4	5	1	1	1
rs4683843	3	101118309	A	G	0.4115	3.9014e-06	-0.0274145	0.00593829	0.143968	rs13321258	18	SENP7	0	intronic	4.426	6	4	15	1	1	1
rs647556	3	101590195	G	T	0.4095	5.384e-07	-0.0299552	0.00597658	0.118466	rs13321258	18	NFKBIZ	10328	intergenic	4.426	NA	5	15	0	1	1
rs4912802	5	141481233	T	A	0.0835	0.00155482	-0.029575	0.0093466	0.0630016	rs249681	31	NDFIP1	6836	intergenic	4.426	7	5	15	1	1	1
rs35779873	11	1218708	C	T	0.2038	0.000323963	0.0286364	0.00796486	0.0758905	rs11602802	54	MUC5AC	0	intergenic	4.426	2b	4	15	1	0	0
rs542748087	12	123697258	CA	C	0.2435	NA	NA	NA	0.0961435	rs12824685	61	MPHOSPH9	0	intronic	4.426	NA	4	4	1	1	1
rs1716172	12	123712712	G	T	0.2336	1.5972e-08	-0.0422199	0.00747152	0.90354	rs12824685	61	MPHOSPH9	0	intronic	4.426	4	1	5	1	1	1
rs79360217	17	40395927	T	G	0.2525	0.000137258	0.0384887	0.0100939	0.868839	rs9908318	72	STAT5B	0	intronic	4.426	4	5	5	1	1	1
rs12635761	3	33059101	G	A	0.2674	1.6261e-05	0.0295246	0.00684886	0.230239	rs35570272	16	GLB1	0	intronic	4.425	5	4	4	1	1	1
rs12512339	4	106592617	C	G	0.1809	NA	NA	NA	0.278559	rs147632916	23	ARHGEF38	0	intronic	4.425	7	5	15	1	1	0
rs71583475	5	131662507	A	C	0.08847	NA	NA	NA	0.0522783	rs7713065	30	SLC22A4:AC034220.3	0:0	ncRNA_intronic	4.425	7	4	5	1	1	1
rs70988775	5	140155905	C	CT	0.4632	NA	NA	NA	0.17314	rs35346561	31	PCDHA1	9970	intergenic	4.425	NA	8	9	1	1	1
rs9902999	17	47418688	A	G	0.2416	0.00215105	-0.0240839	0.00784864	0.171638	rs12940887	73	ZNF652	0	intronic	4.425	6	2	5	1	1	1
rs7581921	2	228760015	A	G	0.1133	0.00034618	0.0314093	0.00877835	0.397358	rs2135481	14	DAW1	0	intronic	4.424	5	9	15	1	1	1
rs6444749	3	193546238	T	C	0.4175	5.9661e-08	-0.0323026	0.00596009	0.991654	rs1146045	20	RP11-528A4.2	14110	intergenic	4.423	4	5	15	0	0	1
rs750802	11	76033573	A	G	0.4602	0.00677679	0.0160104	0.00591309	0.117985	rs11236797	58	PRKRIR	27426	intergenic	4.423	3a	1	13	0	1	1
rs7613548	3	45926569	G	A	0.2326	1.80275e-05	-0.029061	0.00677726	0.154644	rs9851306	17	LZTFL1	0	intronic	4.422	4	1	15	1	1	1
rs2706372	5	131935477	C	T	0.1968	9.27837e-20	-0.0663679	0.00729551	0.970155	rs2078387	30	RAD50	0	intronic	4.422	7	4	4	1	1	1
rs852273	10	9093639	G	T	0.3907	NA	NA	NA	0.114282	rs1149915	51	RP11-428L9.2	78207	intergenic	4.421	2b	5	15	0	1	1
rs2110563	2	102628433	T	G	0.4533	0.00433284	-0.0173156	0.00606958	0.0690833	rs13019081	11	IL1R2	0	intronic	4.42	NA	4	15	1	1	1
rs12468203	2	102721403	A	T	0.2038	8.70766e-08	0.0381834	0.00713466	0.186195	rs17027246	11	IL1R1	0	intronic	4.42	3a	1	15	1	1	1
rs949963	2	102769786	C	T	0.1928	NA	NA	NA	0.254405	rs17027246	11	IL1R1	0	intronic	4.42	NA	4	15	1	1	1
rs7703595	5	139611190	A	C	0.2177	NA	NA	NA	0.117767	rs35346561	31	CYSTM1	0	intronic	4.42	5	5	15	1	1	1
rs58856035	7	105679086	A	G	0.16	1.44242e-05	-0.039627	0.00913632	0.441233	rs6967330	43	CDHR3	2208	intergenic	4.42	7	5	15	1	1	1
rs7027505	9	6345740	C	T	0.2793	NA	NA	NA	0.366204	rs12376324	47	TPD52L3	13839	intergenic	4.42	7	5	15	0	1	1
rs72784480	10	9149679	C	T	0.07753	1.26582e-12	0.0819795	0.0115497	0.365008	rs12413578	51	RP11-428L9.2	134247	intergenic	4.42	6	13	15	0	0	1
rs7517289	1	161101890	A	C	0.4016	0.000976903	0.0200954	0.00609488	0.0801249	rs2070901	6	DEDD	0	intronic	4.419	2b	1	1	1	1	1
rs138234935	1	198653085	T	TTC	0.3002	NA	NA	NA	0.289054	rs76181804	8	PTPRC	0	intronic	4.419	NA	1	15	1	1	1
rs78590974	9	136156230	C	T	0.04672	0.000113227	0.060749	0.0157367	0.0545095	rs630014	50	ABO	5612	intergenic	4.419	4	2	14	0	1	1
rs132797	22	42064765	A	G	0.1988	7.0808e-07	0.0386595	0.00779561	0.700581	rs9611573	80	XRCC6	4720	intergenic	4.419	7	5	5	1	1	1
rs7541318	1	36104342	T	C	0.02684	0.000170859	0.04779	0.0127148	0.226539	rs1188633	3	PSMB2	0	intronic	4.418	5	1	5	1	1	1
rs568199364	1	198731062	G	GA	0.1213	NA	NA	NA	0.371652	rs76181804	8	PTPRC	4516	intergenic	4.418	NA	5	15	1	0	1
rs58636547	3	101085683	T	TAAAAA	0.498	NA	NA	NA	0.23282	rs13321258	18	SENP7	0	intronic	4.418	NA	4	5	1	1	1
rs201390043	6	35008823	AG	A	0.01093	NA	NA	NA	0.0666884	rs113670165	35	ANKS1A	0	intronic	4.418	NA	4	5	1	0	1
rs61519998	3	45960562	T	A	0.1998	6.64423e-05	-0.040707	0.0102056	0.2169	rs9851306	17	FYCO1	0	UTR3	4.417	3a	4	5	1	1	1
9:5163645:A:G	9	5163645	G	A	0.2942	NA	NA	NA	0.838374	rs7868130	47	INSL6	0	downstream	4.417	5	9	15	1	1	1
rs11187971	10	96236098	G	T	0.1899	0.0302378	-0.0162578	0.00750258	0.0534049	rs11187838	53	TBC1D12	0	intronic	4.417	7	4	15	1	1	1
rs12295411	11	76275963	G	A	0.4354	1.06896e-10	-0.0453511	0.00702371	0.574142	rs11236797	58	C11orf30	11893	intergenic	4.417	5	5	15	0	0	1
rs36116234	21	36809935	G	T	0.2793	0.023384	-0.0152863	0.00674267	0.145877	rs2205049	78	RUNX1	0	intronic	4.417	6	5	15	1	0	1
rs3045391	22	41867105	TTGTC	T	0.2217	NA	NA	NA	0.863967	rs9611573	80	ACO2	0	intronic	4.417	NA	1	5	1	1	1
rs10662126	3	187705359	ACTT	A	0.1819	NA	NA	NA	0.0968662	rs491087	19	RP11-132N15.1	9850	intergenic	4.416	NA	5	15	0	0	1
rs537124	7	28203142	C	T	0.2614	0.028987	0.0147864	0.00677138	0.35621	rs864745	42	JAZF1	0	intronic	4.416	7	4	5	1	1	1
rs34177997	14	94095361	A	G	0.326	0.000239354	-0.022935	0.00624355	0.274574	rs12434251	66	UNC79	0	intronic	4.416	7	5	15	1	1	1
rs34670005	17	38216933	T	C	0.3549	NA	NA	NA	0.281019	rs12450388	71	MED24:THRA	0:0	intronic	4.415	7	1	5	1	1	1
rs3785356	16	27349168	C	T	0.2863	NA	NA	NA	0.324204	rs2040789	70	IL4R	0	intronic	4.414	NA	4	5	1	1	1
rs11264164	1	35966914	T	C	0.04672	0.0179034	0.0273974	0.0115718	0.368056	rs1188633	3	KIAA0319L	0	intronic	4.413	7	4	5	1	1	1
rs17610836	6	35057479	C	T	0.1481	NA	NA	NA	0.318238	rs113670165	35	ANKS1A	0	UTR3	4.413	NA	2	5	1	1	1
rs116418120	3	33063703	A	G	0.02286	0.0188492	-0.064534	0.0274788	0.0505525	rs35570272	16	GLB1	0	intronic	4.412	6	2	5	1	0	1
rs1505771	4	145238985	T	C	0.2873	0.00133536	0.0213262	0.00664726	0.236015	rs1828590	25	GYPA	177080	intergenic	4.412	NA	9	15	0	0	0
rs17132048	5	109732649	T	C	0.0507	NA	NA	NA	0.193413	rs27123	28	TMEM232	0	intergenic	4.412	5	9	15	1	1	1
rs1149915	10	9172233	T	C	0.166	7.12888e-15	0.0614516	0.00789646	1	rs1149915	51	LINC00709	145562	intergenic	4.412	5	9	15	0	0	1
rs34188653	10	64925657	G	A	0.2883	0.0156359	0.0205233	0.00849016	0.325988	rs7896518	52	JMJD1C	1323	intergenic	4.412	7	4	5	1	1	1
rs13049691	21	36803416	A	C	0.2117	NA	NA	NA	0.126513	rs2205049	78	RUNX1	0	intronic	4.412	6	5	15	1	0	1
rs139497	22	41640098	C	T	0.3072	0.000393896	-0.0229264	0.00646882	0.107543	rs9611573	80	RANGAP1	1516	intergenic	4.412	5	4	5	1	1	0
rs6910174	6	25904414	C	T	0.4026	0.0119278	-0.0150883	0.00600106	0.204252	rs3752416	34	SLC17A2	8567	intergenic	4.411	6	5	15	1	1	1
rs7808122	7	22798080	T	C	0.4264	3.8045e-06	-0.0286923	0.00620805	0.759185	rs1800797	41	AC073072.6	9656	intergenic	4.411	4	7	15	0	1	1
rs58620737	11	76005403	T	C	0.159	0.0125874	-0.0184481	0.00739334	0.0634787	rs11236797	58	PRKRIR	55596	intergenic	4.411	7	5	15	0	0	1
rs76597151	3	46001227	G	A	0.1223	NA	NA	NA	0.104649	rs9851306	17	FYCO1	0	intronic	4.409	5	4	4	1	1	1
rs414320	9	6112532	T	C	0.2893	NA	NA	NA	0.509899	rs380568	47	RP11-218I7.2	45817	intergenic	4.409	NA	5	15	0	1	1
rs17132981	5	110592638	T	C	0.02883	0.000224036	0.0504055	0.0136591	0.230708	rs17132762	28	CAMK4	0	intronic	4.408	7	5	15	1	1	1
rs2243219	5	132002125	A	G	0.07455	6.10727e-07	-0.0534917	0.0107245	0.234551	rs2078387	30	AC004041.2	2160	intergenic	4.408	4	5	15	1	1	1
rs4733789	8	128834403	C	T	0.4612	0.0103925	0.0151757	0.00592225	0.119504	rs13277355	46	PVT1	0	ncRNA_intronic	4.408	5	2	7	0	1	1
rs1566805	14	93936847	A	G	0.4354	9.92282e-07	-0.0288478	0.00589553	0.986206	rs12434251	66	UNC79	0	intronic	4.408	6	5	15	1	1	1
rs6661961	1	152442289	C	T	0.4274	NA	NA	NA	0.0606477	rs12123821	4	RP1-91G5.3	24356	intergenic	4.407	6	9	15	0	1	1
rs72671885	4	106668546	G	A	0.06362	8.57869e-09	0.075279	0.0130768	1	rs147632916	23	INTS12:GSTCD:RP11-45L9.1	0:0:0	ncRNA_intronic	4.407	6	4	15	1	1	1
rs13148031	4	145460338	A	G	0.4205	1.57378e-12	0.0421449	0.00596292	0.991966	rs1828590	25	RP11-361D14.2	30184	intergenic	4.407	6	5	15	0	0	1
rs7154175	14	68885812	A	G	0.3161	0.000610545	0.0236371	0.00689754	0.281693	rs7148416	65	RAD51B	0	intronic	4.407	4	2	15	1	0	1
rs5758273	22	41664513	T	C	0.2266	0.00174621	-0.0220133	0.00703229	0.0840291	rs9611573	80	RANGAP1	0	intronic	4.407	6	4	4	1	1	0
rs244511	5	110510536	T	C	0.2565	NA	NA	NA	0.273779	rs1438673	28	AC010468.1	17387	intergenic	4.406	6	13	15	0	1	1
rs139512	22	41654955	A	G	0.2177	0.000714949	-0.0237353	0.00701445	0.0781089	rs9611573	80	RANGAP1	0	intronic	4.406	5	4	4	1	1	1
rs6479911	10	65351581	G	A	0.2823	0.00271458	-0.0200296	0.00668024	0.305257	rs7896518	52	REEP3	0	intronic	4.405	3a	5	5	1	1	1
rs55742422	17	45556638	A	AC	0.4026	NA	NA	NA	0.158919	rs62074058	73	MRPL45P2	0	ncRNA_intronic	4.405	NA	4	5	0	1	1
rs1015164	3	46451680	G	A	0.3171	NA	NA	NA	0.0843638	rs9851306	17	CCRL2	0	downstream	4.403	1f	4	15	1	1	1
10:65328050:C:G	10	65328050	G	C	0.01491	NA	NA	NA	0.781045	rs7896518	52	REEP3	0	intronic	4.403	NA	4	5	1	0	1
rs174634	11	61647387	C	G	0.2724	NA	NA	NA	0.19834	rs102274	57	FADS3	0	intronic	4.403	NA	3	15	1	1	1
rs10622270	17	38352570	A	AGTTTT	0.33	NA	NA	NA	0.0609448	rs12450388	71	RAPGEFL1	661	downstream	4.403	NA	5	15	1	1	1
rs579085	3	193518035	T	C	0.2962	0.000254408	-0.0242032	0.00661691	0.133778	rs1146045	20	RP11-528A4.3	34242	intergenic	4.401	5	2	15	0	0	1
rs113429154	1	1305700	A	G	0.1074	NA	NA	NA	0.174255	rs12036216	1	AURKAIP1	3409	intergenic	4.4	7	5	15	1	1	1
rs720507	10	8845485	T	C	0.2664	1.4269e-05	-0.0292607	0.00674259	0.278976	rs11255938	51	RP11-575N15.1	79233	intergenic	4.4	NA	5	15	0	0	1
rs55646091	11	76299431	G	A	0.04771	1.26064e-18	-0.137371	0.0155941	0.394807	rs141420268	58	RP11-672A2.7	2635	intergenic	4.4	2b	2	15	0	1	1
rs56023460	12	57283209	A	G	0.3638	NA	NA	NA	0.233201	rs3001425	60	RP11-74M13.4	15156	intergenic	4.4	6	5	15	0	1	1
rs328660	5	118951882	A	G	0.4384	0.00411287	-0.0167835	0.0058492	0.0579819	rs1509142	29	HSD17B4	0	intergenic	4.399	NA	14	15	1	1	1
rs60768043	9	5224676	T	G	0.3121	1.89411e-05	-0.0281572	0.00658337	0.685982	rs7868130	47	INSL4	6742	intergenic	4.399	6	9	15	1	1	1
rs10228112	7	20549329	A	G	0.2485	7.3862e-08	0.0356561	0.00662566	0.749815	rs11978564	40	EEF1A1P27	72365	intergenic	4.398	7	5	15	0	1	1
rs1410284	13	99783531	T	C	0.1789	0.000549542	0.0243208	0.00703856	0.333871	rs2096382	64	RPS6P23	42315	intergenic	4.398	NA	5	15	0	1	1
rs60666652	17	38148272	T	C	0.3678	2.53392e-12	-0.059876	0.00855199	0.270458	rs8080734	71	PSMD3	0	intronic	4.398	7	4	4	1	1	1
rs139502	22	41648091	C	T	0.4304	NA	NA	NA	0.241091	rs9611573	80	RANGAP1	0	intronic	4.398	7	4	4	1	1	0
rs1475186	10	9095839	C	T	0.4235	NA	NA	NA	0.141504	rs1149915	51	RP11-428L9.2	80407	intergenic	4.397	7	5	15	0	0	1
rs3740331	10	65192288	G	A	0.4861	3.08172e-06	-0.0271654	0.00582287	0.810048	rs7896518	52	JMJD1C	0	intronic	4.397	4	4	5	1	1	1
rs11558740	10	96093375	C	T	0.2753	0.00431724	-0.0194984	0.00683195	0.456456	rs11187838	53	NOC3L	0	UTR3	4.397	6	4	4	1	1	1
rs113515200	5	131087794	T	C	0.06362	0.00585013	0.034232	0.0124206	0.0520344	rs4705959	30	CTC-432M15.3:FNIP1	0:0	intronic	4.396	6	5	5	1	1	1
rs9411364	9	136118223	A	C	0.1243	NA	NA	NA	0.134249	rs28627930	50	ABO:RP11-430N14.4	7564:7564	intergenic	4.396	6	5	14	0	1	1
rs1800438	1	155212288	C	T	0.34	0.000485695	-0.0223286	0.00640059	0.389544	rs914615	5	GBA	0	intronic	4.395	NA	2	5	1	1	1
rs4851574	2	103024710	A	T	0.03777	0.000575763	-0.0522106	0.0151652	0.089772	rs13019081	11	AC007248.7	2992	intergenic	4.395	7	9	15	1	1	1
rs57880921	3	101189341	A	G	0.2406	5.481e-08	-0.0380695	0.00700456	0.0899303	rs13321258	18	SENP7	0	intronic	4.395	7	5	15	1	1	1
rs7800817	7	28244677	A	C	0.1412	NA	NA	NA	0.0984925	rs864745	42	JAZF1-AS1	0	ncRNA_intronic	4.395	7	5	15	0	1	1
rs17575699	13	100005745	G	A	0.1312	0.00189308	-0.0286289	0.00921577	0.070765	rs2096382	64	UBAC2	0	intronic	4.395	4	2	5	1	1	1
rs1495100	17	37832279	C	T	0.3211	4.71907e-34	0.0753927	0.00619702	0.709622	rs2271308	71	PGAP3	0	intronic	4.395	NA	2	7	1	1	1
rs3755266	2	103042712	A	G	0.4712	NA	NA	NA	0.186323	rs17027246	11	IL18RAP	0	intronic	4.394	NA	1	15	1	1	1
rs74584830	5	110529502	A	C	0.06362	NA	NA	NA	0.0713888	rs1438673	28	AC010468.1	761	upstream	4.394	6	14	15	0	1	1
rs340888	9	6101163	T	C	0.3469	NA	NA	NA	0.395408	rs380568	47	RP11-218I7.2	34448	intergenic	4.394	NA	5	15	0	1	1
rs6479914	10	65443754	A	G	0.493	0.00961915	-0.0153789	0.00593957	0.0949023	rs7896518	52	RP11-170M17.1	0	ncRNA_intronic	4.394	6	5	15	0	1	1
rs4388804	10	95982405	T	C	0.3777	0.005179	-0.0176663	0.00631913	0.378417	rs11187838	53	PLCE1	0	intronic	4.394	7	4	15	1	1	1
rs17724016	20	6631386	T	C	0.175	0.00175751	0.025622	0.00819009	0.066861	rs1407034	77	RP5-859D4.3	80518	intergenic	4.394	7	5	15	0	0	1
rs6696888	1	155508882	G	A	0.341	0.00011677	0.024203	0.00628191	0.270285	rs914615	5	ASH1L	0	intronic	4.393	1d	5	5	1	1	1
rs200627547	6	34692484	C	T	0.06461	NA	NA	NA	0.0994088	rs113670165	35	RP11-140K17.2	8766	intergenic	4.393	6	14	15	0	0	1
rs13186771	5	35712580	C	T	0.2664	0.0111337	-0.0161819	0.00637466	0.126973	rs10472984	27	SPEF2:CTD-2113L7.1	0:0	ncRNA_intronic	4.391	7	5	15	1	1	1
rs34264364	9	136201557	A	T	0.1103	0.00372639	-0.0303712	0.0104712	0.0817972	rs630014	50	SURF6	0	intronic	4.39	7	1	6	1	1	1
rs67614233	15	67426049	C	T	0.3231	NA	NA	NA	0.0912685	rs17293632	68	SMAD3	0	intronic	4.39	5	2	7	1	1	1
rs6107823	20	6494729	C	T	0.4175	4.9464e-08	-0.032343	0.00593098	0.97656	rs1407034	77	CASC20	0	ncRNA_intronic	4.39	7	7	15	0	1	1
rs115998840	1	1174425	A	G	0.01193	0.00740305	-0.0653456	0.0243995	0.102351	rs12036216	1	FAM132A	3400	intergenic	4.389	4	2	15	1	1	1
rs6427992	1	203102563	C	G	0.3926	NA	NA	NA	0.319651	rs3766568	9	ADORA1	0	intronic	4.389	5	4	14	1	1	1
rs192272570	5	132179694	T	C	0.01491	NA	NA	NA	0.0706961	rs2299010	30	RNA5SP192	4574	intergenic	4.389	7	5	15	0	1	1
rs62447650	7	22729751	T	C	0.2008	0.00176997	-0.023777	0.00760538	0.0680173	rs1800797	41	AC002480.2	24598	intergenic	4.389	6	5	15	0	1	1
rs6503537	17	38357664	T	C	0.331	NA	NA	NA	0.0583172	rs12450388	71	RAPGEFL1	5755	intergenic	4.389	7	5	15	1	1	1
rs11708611	3	101452587	T	G	0.335	NA	NA	NA	0.174352	rs13321258	18	CEP97	0	intronic	4.388	NA	4	4	1	1	1
3:187753479:C:T	3	187753479	C	T	0.2058	NA	NA	NA	0.102978	rs491087	19	RP11-132N15.1	31700	NA	4.388	NA	5	15	0	0	1
rs113568376	2	228709257	C	A	0.2863	0.00310929	-0.021636	0.00731757	0.127341	rs2135481	14	TDGF1P2	25541	intergenic	4.387	7	5	15	0	1	1
rs1137827	9	136129715	C	T	0.08449	8.3127e-07	0.047352	0.009609	0.104556	rs630014	50	ABO:RP11-430N14.4	0:0	ncRNA_exonic	4.386	NA	4	14	0	1	1
rs11256054	10	9134869	A	T	0.07753	2.89732e-12	0.0822085	0.0117733	0.365008	rs12413578	51	RP11-428L9.2	119437	intergenic	4.386	5	5	15	0	0	1
rs12483991	22	41935285	A	G	0.2286	NA	NA	NA	0.830008	rs9611573	80	POLR3H	0	intronic	4.386	4	3	4	1	1	1
rs1859044	7	20503965	T	C	0.2326	8.87787e-08	0.0360945	0.00674877	0.924733	rs11978564	40	ITGB8	48587	intergenic	4.385	6	9	15	0	1	1
rs143322442	22	42714640	G	T	0.01988	NA	NA	NA	0.0568982	rs9611573	80	TCF20	0	intronic	4.385	4	2	15	1	1	0
rs56034878	3	187631778	G	A	0.2147	NA	NA	NA	0.241389	rs491087	19	RP11-44H4.1	18773	intergenic	4.384	3a	2	15	0	1	1
rs34730203	8	103350727	A	G	0.1471	0.00793225	0.024212	0.0091196	0.102921	rs10110916	45	UBR5	0	intronic	4.384	5	4	5	1	1	1
rs553975678	10	96761445	C	CT	0.3111	NA	NA	NA	0.234457	rs11187838	53	CYP2C59P	5437	intergenic	4.384	NA	14	15	0	1	1
rs150659646	1	36099975	ATTTT	A	0.02684	NA	NA	NA	0.226539	rs1188633	3	PSMB2	0	intronic	4.383	NA	4	4	1	1	1
rs17330872	3	46035097	A	G	0.1213	NA	NA	NA	0.104019	rs9851306	17	FYCO1	0	intronic	4.383	4	2	7	1	1	1
rs60957074	3	101295088	CT	C	0.2604	NA	NA	NA	0.115498	rs13321258	18	PCNP	0	intronic	4.383	NA	1	5	1	1	1
rs7038763	9	5076399	T	C	0.2763	1.30642e-06	-0.0308912	0.0063841	0.929538	rs7868130	47	JAK2	0	intronic	4.383	6	4	5	1	1	1
rs72692924	14	94099620	A	C	0.1511	0.000225772	-0.031532	0.00854923	0.0944061	rs12434251	66	UNC79	0	intronic	4.383	7	5	15	1	1	1
rs8030142	15	67649438	C	G	0.2604	0.000875366	-0.0220262	0.00661886	0.0728541	rs7178824	68	IQCH	0	intronic	4.383	6	5	15	1	1	1
rs11486096	1	35961311	T	C	0.02386	0.026068	0.030505	0.0137089	0.206445	rs1188633	3	KIAA0319L	0	intronic	4.382	7	5	5	1	1	1
rs10876955	12	57318326	G	A	0.1342	5.09568e-05	0.0364355	0.00899377	0.253408	rs3024971	60	SDR9C7	0	intronic	4.382	6	5	15	1	1	1
rs28618095	17	38109075	T	C	0.3708	2.45372e-30	-0.083098	0.00725981	0.713708	rs8080734	71	LRRC3C	8074	intergenic	4.382	2b	1	1	1	1	1
rs5867299	5	35972989	GA	G	0.2982	NA	NA	NA	0.0711019	rs10472984	27	UGT3A1	0	intronic	4.381	NA	5	15	1	0	1
rs12803197	11	34434832	T	C	0.3022	0.0161005	-0.015488	0.00643555	0.182901	rs7118388	56	RP1-53C18.3	8335	intergenic	4.381	4	5	9	0	1	1
rs4308966	1	154432622	T	C	0.174	0.0110759	0.0197812	0.00778697	0.124677	rs4453032	5	IL6R	0	intronic	4.38	5	4	5	1	1	1
rs3124762	9	136338187	A	C	0.164	0.000199943	-0.0324016	0.00871223	0.116637	rs630014	50	SLC2A6	0	intronic	4.38	NA	4	5	1	1	1
rs7681655	4	145298829	G	A	0.2843	0.000453656	0.0229249	0.00653741	0.246179	rs1828590	25	RP11-361D14.2	128222	intergenic	4.379	7	5	15	0	1	1
rs2208396	14	68822984	C	T	0.4891	0.00765504	0.0162363	0.00608804	0.156176	rs7148416	65	RAD51B	0	intronic	4.379	NA	5	15	1	0	1
rs71327027	3	46173210	T	G	0.1243	NA	NA	NA	0.111882	rs9851306	17	FLT1P1	10639	intergenic	4.378	6	1	15	0	1	1
rs200290522	5	110547165	GGTTTTT	G	0.1133	NA	NA	NA	0.131992	rs1438673	28	CAMK4	12185	intergenic	4.378	NA	2	15	0	0	1
rs12187537	5	131939904	T	G	0.1859	7.95624e-19	-0.0657416	0.00741952	0.906495	rs2078387	30	RAD50	0	intronic	4.378	5	2	4	1	1	1
rs2104133	6	136102287	G	A	0.3042	0.00676274	-0.0168026	0.0062041	0.207101	rs11154806	38	RP11-394G3.2	25998	intergenic	4.378	7	9	15	0	1	1
rs4739749	8	81324475	G	A	0.167	7.00819e-06	-0.0326494	0.00726601	0.153675	rs4739738	44	RNU6-1213P	6630	intergenic	4.378	7	14	15	0	1	0
rs12712135	2	102930948	A	G	0.498	0.00014096	-0.0221772	0.00582618	0.531202	rs13019081	11	IL1RL1:IL18R1	0:0	intronic	4.377	5	5	15	1	1	1
rs7613198	3	101429915	C	T	0.3748	3.53931e-14	0.04693	0.00619383	0.621632	rs13321258	18	PDCL3P4	1400	intergenic	4.377	7	5	15	0	1	1
rs628506	5	176534423	A	C	0.1213	0.00542698	-0.0235601	0.00847323	0.1764	rs12187932	32	FGFR4	9277	intergenic	4.377	NA	5	15	1	1	1
rs7750271	6	91036225	A	G	0.159	0.00210817	0.0266989	0.00868383	0.134565	rs77844882	36	MIR4464	13672	intergenic	4.377	5	5	15	0	1	1
rs76252836	11	76332286	G	A	0.1004	9.82165e-05	0.0347665	0.00892604	0.0913525	rs11236797	58	RP11-672A2.6	4219	intergenic	4.377	5	5	15	0	1	1
rs7976882	12	133137552	G	A	0.3877	5.2935e-05	-0.025196	0.00623312	0.206464	rs4883585	62	FBRSL1	0	intronic	4.377	4	1	2	1	1	0
rs62242833	3	46082575	A	G	0.1948	0.000472632	-0.0254614	0.00728341	0.296496	rs9851306	17	XCR1	13340	intergenic	4.376	6	9	15	0	1	1
rs247003	5	131344392	A	G	0.4245	NA	NA	NA	0.100992	rs7713065	30	ACSL6	0	intronic	4.376	NA	5	14	1	1	1
rs72982200	6	135961688	C	G	0.2237	0.00220254	-0.0211484	0.00690793	0.295602	rs11154806	38	LINC00271	0	ncRNA_intronic	4.376	7	5	15	0	1	1
rs11255892	10	8786863	T	C	0.1571	NA	NA	NA	0.162138	rs11255938	51	RP11-575N15.1	20611	intergenic	4.376	5	9	15	0	0	0
rs9971294	10	65262868	A	G	0.2048	0.00726417	-0.019018	0.00708441	0.214767	rs7896518	52	RP11-351O1.3	13469	intergenic	4.376	3a	5	5	0	1	1
rs17804800	16	11125293	T	C	0.04473	8.86982e-07	0.075466	0.0153536	0.117493	rs11864680	69	CLEC16A	0	intronic	4.376	5	4	4	1	1	1
rs60026510	2	228766207	A	G	0.4612	0.0101574	-0.0152007	0.0059137	0.218945	rs2135481	14	DAW1	0	intronic	4.375	5	5	15	1	1	1
rs141406610	3	101482719	ACATTATTGACCCCTTATTCAGCTAGGCATGTGCTGTTGCG	A	0.335	NA	NA	NA	0.174352	rs13321258	18	CEP97	0	intronic	4.375	NA	4	5	1	1	1
rs11779374	8	128792310	G	A	0.4215	0.00232858	0.0182737	0.00600167	0.306881	rs13277355	46	PVT1	14468	intergenic	4.375	6	5	15	0	0	1
rs75194112	11	1114195	G	A	0.0338	NA	NA	NA	0.0576532	rs11602802	54	MUC2	9775	intergenic	4.375	5	1	15	1	1	1
rs11639194	15	67640238	T	G	0.2644	NA	NA	NA	0.0697087	rs7178824	68	IQCH	0	intronic	4.375	6	5	15	1	1	1
rs2093447	9	5230374	G	T	0.3072	1.99418e-05	-0.0282989	0.0066343	0.697794	rs7868130	47	INSL4	1044	intergenic	4.374	5	2	15	1	1	1
rs7311658	12	57282292	C	T	0.1312	NA	NA	NA	0.261592	rs3024971	60	RP11-74M13.4	14239	intergenic	4.374	6	5	15	0	1	1
rs2382721	16	27376637	A	G	0.3559	6.56595e-08	-0.0328963	0.00608891	0.196149	rs2040789	70	IL4R	537	downstream	4.374	4	4	5	1	1	1
rs35809179	5	131695406	C	A	0.08847	NA	NA	NA	0.0522783	rs7713065	30	AC034220.3	0	ncRNA_intronic	4.373	7	4	5	0	1	1
rs75784515	7	20687332	C	T	0.2058	0.043281	0.0151047	0.00747392	0.112373	rs11978564	40	ABCB5	0	intronic	4.373	6	1	15	1	0	1
rs570613	10	8106502	C	T	0.3787	2.87081e-06	0.0287667	0.00614693	0.660638	rs10905284	51	GATA3	0	intronic	4.373	NA	2	13	1	0	0
rs11057205	12	123725954	A	G	0.2813	NA	NA	NA	0.694147	rs12824685	61	MPHOSPH9:C12orf65	0:0	intronic	4.372	7	4	5	1	1	1
rs8081431	17	40474880	G	C	0.1859	0.00078973	0.0258121	0.00769048	0.567124	rs9908318	72	STAT3	0	intronic	4.372	2b	3	4	1	1	1
rs7657746	4	123161619	A	G	0.2416	NA	NA	NA	0.207352	rs62324212	24	KIAA1109	0	intronic	4.371	7	4	5	1	1	1
rs35559153	16	11129260	G	A	0.2008	5.69115e-18	0.0648615	0.00750834	0.585162	rs11864680	69	CLEC16A	0	intronic	4.371	5	4	4	1	1	1
rs4912620	5	141472096	T	C	0.2197	7.78516e-07	-0.0348475	0.00705317	0.364158	rs249681	31	NDFIP1	15973	intergenic	4.37	6	5	15	0	1	1
rs12340617	9	5164492	G	C	0.2893	1.01088e-06	-0.0318691	0.00651785	0.866554	rs7868130	47	INSL6	0	intronic	4.37	6	9	15	1	1	1
rs61939604	12	57291694	A	C	0.3648	NA	NA	NA	0.232988	rs3001425	60	RP11-74M13.4	23641	intergenic	4.37	2b	5	15	0	1	1
rs75312918	12	133071761	G	A	0.1392	0.0201022	0.0206832	0.00889815	0.0794268	rs4883585	62	FBRSL1	0	intronic	4.37	5	2	7	1	1	0
rs9318179	13	74021110	T	C	0.2147	2.24952e-11	-0.045776	0.00684364	0.156349	rs981625	63	LINC00393	0	ncRNA_intronic	4.37	6	5	15	0	1	1
rs34569136	5	140213336	AAC	A	0.4662	NA	NA	NA	0.167271	rs35346561	31	PCDHA1:PCDHA2:PCDHA3:PCDHA4:PCDHA5:PCDHA6	0:0:0:0:0:0	intronic	4.369	NA	5	15	1	1	1
rs1322224	9	5267889	C	A	0.3032	0.000447948	-0.0230548	0.00656814	0.668261	rs7868130	47	RLN2	31978	intergenic	4.369	6	5	15	0	1	1
rs348883	3	100974730	T	C	0.1958	0.0196064	0.016868	0.00722771	0.0595891	rs13321258	18	IMPG2	0	intronic	4.368	7	5	15	1	1	1
6:90921407:A:T	6	90921407	T	A	0.1004	NA	NA	NA	0.0623735	rs77844882	36	BACH2	0	intronic	4.368	5	4	15	1	0	0
rs56332428	3	45989873	C	T	0.1223	NA	NA	NA	0.104649	rs9851306	17	FYCO1	0	intronic	4.367	4	4	4	1	1	1
rs77573927	3	187635437	C	G	0.1849	NA	NA	NA	0.415336	rs491087	19	RP11-44H4.1	15114	intergenic	4.367	2b	1	15	0	1	1
rs617888	5	141424967	T	C	0.1839	0.00177757	0.025826	0.00826411	0.218482	rs249681	31	AC005740.4	8276	intergenic	4.367	7	5	15	0	1	1
rs76407406	10	8944052	A	G	0.1173	1.23502e-07	-0.0495099	0.00936227	0.304639	rs12356492	51	RP11-428L9.1	0	ncRNA_intronic	4.366	7	9	15	0	0	1
rs34752850	16	11104010	TA	T	0.4085	NA	NA	NA	0.404383	rs11864680	69	CLEC16A	0	intronic	4.366	NA	4	5	1	1	1
rs3980	4	38593192	G	A	0.4592	NA	NA	NA	0.141037	rs5743604	21	RP11-213G21.2	20899	intergenic	4.365	7	5	15	0	1	1
rs34060552	6	35068991	T	C	0.1501	0.00753959	-0.0231191	0.00865229	0.311101	rs113670165	35	ANKS1A	9811	intergenic	4.365	7	9	15	1	1	1
rs3904774	13	74080133	T	C	0.2654	0.0218643	0.0146044	0.00636991	0.0643874	rs981625	63	LINC00393	0	ncRNA_intronic	4.365	NA	5	15	0	1	1
rs56366200	17	47476675	T	C	0.4344	NA	NA	NA	0.311518	rs12940887	73	RP11-81K2.1	0	intronic	4.365	7	5	5	1	1	1
rs113372064	2	242708045	C	T	0.09145	3.5068e-08	0.0592731	0.0107495	0.257347	rs62192043	15	D2HGDH	0	UTR3	4.364	5	4	5	1	1	1
rs13302455	9	6083735	T	C	0.2048	0.00113242	-0.0260061	0.00798866	0.0551889	rs12376324	47	RP11-218I7.2	17020	intergenic	4.364	7	5	15	0	1	1
rs34741321	5	131717423	G	A	0.08946	0.000314082	-0.0351211	0.00974666	0.220574	rs7713065	30	SLC22A5	0	intronic	4.363	3a	4	5	1	1	1
rs12265609	10	8592643	A	G	0.2674	NA	NA	NA	0.974273	rs34839516	51	KRT8P37	35573	intergenic	4.363	7	5	15	0	0	1
rs2671657	17	47473616	G	A	0.4274	NA	NA	NA	0.306973	rs12940887	73	RP11-81K2.1	0	intronic	4.363	7	5	5	1	1	1
rs17745063	3	187691182	G	A	0.1491	NA	NA	NA	0.1115	rs491087	19	RP11-132N15.3	0	ncRNA_intronic	4.362	5	5	15	0	0	1
rs1513270	7	28248738	A	G	0.1759	0.0180694	-0.0183797	0.0077742	0.13274	rs864745	42	JAZF1-AS1	0	ncRNA_intronic	4.362	NA	5	15	0	1	1
rs2282162	9	6534466	G	A	0.4374	NA	NA	NA	0.0825731	rs12376324	47	GLDC	0	intronic	4.362	NA	4	15	1	1	1
rs79479642	11	61638953	G	T	0.1183	0.0449496	0.0195994	0.00977465	0.0993833	rs102274	57	FADS3	2037	intergenic	4.362	4	1	7	1	1	1
rs56179005	2	102974328	G	A	0.1521	NA	NA	NA	0.75907	rs17027246	11	IL18R1	0	intronic	4.361	3a	1	15	1	1	1
rs4237163	9	6236496	T	A	0.4612	NA	NA	NA	0.128946	rs12376324	47	IL33	0	intronic	4.361	2c	5	15	1	1	1
rs62002744	15	61048675	T	A	0.3082	0.000551499	-0.0225115	0.00651675	0.0637456	rs10519067	67	RORA	0	intronic	4.361	7	5	15	1	0	1
rs520161	7	28210660	C	T	0.2793	NA	NA	NA	0.321266	rs864745	42	JAZF1	0	intronic	4.36	6	4	5	1	1	1
rs3024629	16	27366030	G	A	0.05865	NA	NA	NA	0.0597057	rs2040789	70	IL4R	0	intronic	4.36	6	4	4	1	1	1
rs113462398	1	1144499	GGA	G	0.0835	NA	NA	NA	0.75618	rs12036216	1	TNFRSF4	2206	intergenic	4.359	NA	2	7	1	1	1
rs10604990	2	204560410	AGT	A	0.1382	NA	NA	NA	0.167901	rs3181097	13	CD28	10787	intergenic	4.359	NA	5	15	0	0	1
rs12485950	3	100916676	G	A	0.1918	0.00664669	0.0196444	0.00723805	0.0636387	rs13321258	18	snoU13	3999	intergenic	4.359	6	5	15	0	1	1
rs61338586	4	123524697	A	G	0.2555	NA	NA	NA	0.111094	rs62324212	24	IL21	9085	intergenic	4.359	4	2	15	1	1	1
rs71020645	7	20569759	GT	G	0.338	NA	NA	NA	0.148495	rs11978564	40	EEF1A1P27	51935	intergenic	4.359	NA	5	15	0	1	1
rs340916	9	6126372	T	C	0.4781	NA	NA	NA	0.214401	rs380568	47	RP11-218I7.2	59657	intergenic	4.359	7	13	15	0	1	1
rs111519029	11	34396222	GTCTC	G	0.2127	NA	NA	NA	0.176973	rs7118388	56	ABTB2	16666	intergenic	4.359	NA	5	15	0	1	1
rs41519545	17	45811549	G	T	0.1789	0.00181744	0.0246691	0.00791044	0.308552	rs62074058	73	TBX21	0	intronic	4.359	4	1	11	1	1	1
rs76502131	1	1157959	C	T	0.08847	0.00429649	-0.0312333	0.0109378	0.784612	rs12036216	1	SDF4	0	intronic	4.358	5	4	4	1	1	1
rs7767546	6	25904067	T	C	0.2525	6.96761e-05	-0.0273388	0.00687355	0.544669	rs3752416	34	SLC17A2	8914	intergenic	4.358	7	5	15	1	1	1
rs148308619	8	81198821	G	C	0.02684	NA	NA	NA	0.0639604	rs4739738	44	RP11-941H19.3	0	ncRNA_intronic	4.358	7	5	15	0	0	1
rs8176730	9	136132525	T	C	0.1133	1.24129e-06	0.042957	0.00885907	0.103229	rs8176691	50	ABO	0	ncRNA_intronic	4.358	NA	4	15	0	1	1
rs11230803	11	61599991	C	T	0.02485	0.0276571	0.0553043	0.0251142	0.0556763	rs102274	57	FADS2	0	intronic	4.358	4	2	5	1	1	1
rs34414993	1	160945777	C	CT	0.4722	NA	NA	NA	0.0640637	rs2070901	6	F11R	19223	intergenic	4.357	NA	5	15	0	1	0
rs129129	6	25961029	A	G	0.3121	8.51402e-07	-0.032014	0.00650268	0.72618	rs3752416	34	TRIM38	2000	intergenic	4.357	NA	1	15	1	1	1
rs10905374	10	8481486	G	A	0.3201	0.00306357	0.0193545	0.00653584	0.152558	rs10795632	51	RP11-543F8.2	0	ncRNA_intronic	4.357	5	5	15	0	1	1
rs35493255	14	93746794	CAA	C	0.161	NA	NA	NA	0.165116	rs12434251	66	BTBD7	0	intronic	4.357	NA	4	5	1	1	1
rs138364638	12	123514535	A	ACAGACACCCACAAAGAGGTGGAAGG	0.3728	NA	NA	NA	0.162098	rs12824685	61	PITPNM2	0	intronic	4.356	NA	4	5	1	1	1
rs9557241	13	100116404	T	C	0.1551	0.0292914	0.0220897	0.010135	0.120049	rs2096382	64	AL583784.1	10680	intergenic	4.356	5	2	15	0	1	1
20:6462209:T:TA	20	6462209	T	TA	0.2356	NA	NA	NA	0.0776098	rs1407034	77	CASC20	0	ncRNA_intronic	4.356	NA	9	15	0	0	1
rs75188282	1	1164687	G	C	0.08847	0.000168714	-0.0371629	0.00987909	0.784612	rs12036216	1	SDF4	0	intronic	4.355	2b	3	5	1	1	1
rs5009801	3	101058775	A	G	0.4115	2.46116e-06	-0.0281719	0.00597962	0.143968	rs13321258	18	SENP7	0	intronic	4.354	6	4	5	1	1	1
rs7702182	5	131068095	G	C	0.4513	NA	NA	NA	0.0585137	rs7713065	30	CTC-432M15.3:FNIP1	0:0	intronic	4.354	7	5	5	1	1	1
rs12377511	9	6086578	G	C	0.2058	0.000997026	-0.026263	0.00797937	0.0535686	rs12376324	47	RP11-218I7.2	19863	intergenic	4.353	6	5	15	0	1	1
rs3743342	15	67485667	C	T	0.2177	9.85839e-11	0.0454967	0.00703292	0.866044	rs7178824	68	SMAD3	0	UTR3	4.353	3a	2	4	1	1	1
rs2969298	19	8967400	C	T	0.3757	0.00406598	0.0177162	0.00616645	0.254328	rs73005873	74	MUC16	0	intronic	4.353	NA	4	15	1	1	1
rs5751107	22	41857812	A	G	0.2157	4.13056e-07	0.0383006	0.00756504	0.885635	rs9611573	80	PHF5A	0	intronic	4.352	7	4	4	1	1	1
rs34927848	1	155241825	G	A	0.2793	NA	NA	NA	0.316064	rs914615	5	CLK2	0	intronic	4.351	5	1	5	1	1	1
rs35875858	2	111811106	C	G	0.1074	0.000427847	-0.0352332	0.0100029	0.170795	rs72837826	12	ACOXL	0	intronic	4.351	5	5	15	1	1	1
rs73255766	8	81132293	A	G	0.3618	0.0229926	-0.0144894	0.00637301	0.132665	rs4739738	44	TPD52	0	intergenic	4.351	7	5	15	1	1	1
rs1533703	12	123742093	T	G	0.2306	6.73288e-08	-0.0404347	0.00749046	0.919895	rs12824685	61	C12orf65:RP11-282O18.3	0:0	ncRNA_intronic	4.351	3a	4	4	1	1	1
rs4073889	2	242680430	A	G	0.4573	NA	NA	NA	0.33895	rs62192043	15	D2HGDH	0	intronic	4.35	NA	2	5	1	1	1
rs7080386	10	65048306	C	A	0.4344	2.46426e-07	-0.0304378	0.00589834	0.996111	rs7896518	52	JMJD1C	0	intronic	4.35	5	5	15	1	1	1
rs11069357	13	99849630	A	G	0.2773	1.6629e-12	-0.0442683	0.00627014	0.595674	rs2096382	64	UBAC2-AS1	0	ncRNA_exonic	4.35	2b	2	15	1	1	1
rs3214769	4	106534425	CAGAA	C	0.1332	NA	NA	NA	0.324963	rs147632916	23	ARHGEF38	0	intronic	4.349	NA	5	15	1	1	1
rs3797372	5	118870452	G	A	0.3598	0.000828435	0.0207614	0.0062102	0.278715	rs1509142	29	HSD17B4	0	intronic	4.349	7	2	5	1	1	1
rs2797289	10	9098568	A	G	0.2813	5.94988e-08	-0.037577	0.00693264	0.0896477	rs1149915	51	RP11-428L9.2	83136	intergenic	4.349	NA	5	15	0	0	1
rs7548955	1	155082298	C	T	0.4831	NA	NA	NA	0.369517	rs914615	5	Y_RNA	10667	intergenic	4.348	7	5	15	0	1	1
rs12152645	4	123023206	G	C	0.161	0.0346891	0.0179867	0.00851655	0.125277	rs62324212	24	RN7SL335P	14239	intergenic	4.348	7	5	15	0	1	1
rs2563282	5	140128649	T	A	0.4414	0.0150468	0.0141457	0.00581828	0.196601	rs35346561	31	AC005609.2	15045	intergenic	4.348	7	9	15	0	1	1
rs252149	5	141441170	A	G	0.2266	0.00337851	0.0210475	0.00718095	0.143309	rs249681	31	AC005740.4	24479	intergenic	4.348	NA	5	15	0	1	1
rs6570021	6	135946979	G	T	0.3718	1.24264e-07	-0.0341257	0.00645451	0.598353	rs11154806	38	LINC00271	0	ncRNA_intronic	4.348	5	5	15	0	1	1
rs12450183	17	47224007	A	G	0.167	0.0328626	0.0163179	0.00764748	0.0625697	rs12940887	73	B4GALNT2	0	intronic	4.348	5	5	14	1	1	1
rs4845439	1	152446495	G	A	0.4185	NA	NA	NA	0.0508539	rs12123821	4	RP1-91G5.3	28562	intergenic	4.347	4	7	15	0	1	1
rs7830519	8	81131533	T	C	0.3738	0.0288382	-0.0135611	0.00620449	0.119685	rs4739738	44	TPD52	0	intergenic	4.346	6	5	15	1	1	1
rs148563167	9	5940123	T	TTTAA	0.2187	NA	NA	NA	0.0847375	rs380568	47	KIAA2026	0	intronic	4.346	NA	5	15	1	1	1
rs11255740	10	8591499	T	C	0.08549	0.0176083	0.0218141	0.00918971	0.0508909	rs34839516	51	KRT8P37	34429	intergenic	4.346	5	5	15	0	0	1
rs11245952	11	1098522	C	T	0.07753	0.00532517	0.0324664	0.0116506	0.145666	rs11602802	54	MUC2	0	intronic	4.346	5	5	15	1	1	0
rs174574	11	61600342	A	C	0.3618	5.24652e-11	-0.0399808	0.00609114	0.916232	rs102274	57	FADS2	0	intronic	4.346	4	2	5	1	1	1
rs2742149	21	36751512	T	C	0.4841	0.00217548	0.0183532	0.00598766	0.194667	rs2205049	78	RUNX1	0	intronic	4.346	NA	5	15	1	0	1
rs757105	5	131795663	C	T	0.2097	0.0434108	0.0138438	0.00685429	0.197832	rs2078387	30	C5orf56	0	intronic	4.345	7	2	7	1	1	1
rs7774101	6	138182492	A	G	0.08748	0.00669923	0.0283785	0.0104662	0.180828	rs569305282	39	RP11-356I2.4	0	ncRNA_exonic	4.345	6	5	15	1	1	1
rs34872226	3	46068389	AT	A	0.1531	NA	NA	NA	0.139532	rs9851306	17	XCR1	0	intronic	4.344	NA	5	15	1	1	1
rs852243	5	35923830	T	A	0.4334	0.0461094	-0.0149548	0.00749845	0.306314	rs10472984	27	CAPSL	0	intronic	4.344	6	5	14	1	1	1
rs3781710	11	34516250	G	T	0.3837	NA	NA	NA	0.313134	rs7118388	56	ELF5	0	intronic	4.344	7	5	15	1	1	1
rs375729364	11	75447687	T	C	0.05268	NA	NA	NA	0.0609831	rs141420268	58	MOGAT2	3683	intergenic	4.344	7	5	15	1	0	1
rs79281810	1	1157684	C	T	0.08847	5.10472e-05	-0.0383963	0.00947874	0.784612	rs12036216	1	SDF4	0	intronic	4.343	4	4	4	1	1	1
rs35960263	11	34510012	G	A	0.4036	1.23026e-07	0.033049	0.0062487	0.365412	rs7118388	56	ELF5	0	intronic	4.343	6	13	15	1	1	1
rs7523543	1	25186716	A	G	0.2873	0.0261707	0.0146503	0.00658834	0.0788953	rs74060469	2	CLIC4	15900	intergenic	4.342	7	5	15	0	1	1
rs12987338	2	102726351	G	A	0.2058	8.70545e-08	0.0381353	0.00712562	0.184959	rs17027246	11	IL1R1	0	intronic	4.342	7	2	15	1	1	1
rs9513602	13	100002396	G	A	0.2773	1.67647e-12	-0.0444807	0.00630123	0.553695	rs2096382	64	UBAC2	0	intronic	4.342	5	4	5	1	1	1
rs6543124	2	102987459	T	A	0.3986	NA	NA	NA	0.289595	rs13019081	11	IL18R1	0	intronic	4.341	6	5	15	1	1	1
rs28513916	15	61120658	T	C	0.03082	2.03598e-05	0.0676448	0.0158757	0.105603	rs10519067	67	RORA	0	intronic	4.341	7	5	15	1	0	1
rs7644027	3	101270537	T	C	0.4125	0.00131987	-0.0267046	0.00831498	0.134883	rs13321258	18	TRMT10C	10168	intergenic	4.34	5	5	15	0	1	1
rs149774458	4	145357827	G	C	0.3191	NA	NA	NA	0.414819	rs1828590	25	RP11-361D14.2	69224	intergenic	4.34	6	9	15	0	0	1
rs67019024	10	65214571	A	G	0.2873	0.00325732	0.0200434	0.00681204	0.331367	rs7896518	52	JMJD1C	0	intronic	4.34	5	4	15	1	1	1
rs9438872	1	25216726	G	A	0.1332	NA	NA	NA	0.239337	rs74060469	2	RUNX3	9275	intergenic	4.339	7	5	15	1	1	1
rs867548	1	155880008	G	C	0.2376	NA	NA	NA	0.135396	rs914615	5	RIT1	0	intronic	4.339	4	1	2	1	1	1
rs17715481	5	131815384	A	G	0.07952	0.00787436	-0.0281272	0.0105845	0.148814	rs7713065	30	IRF1	1916	intergenic	4.339	2b	4	5	1	1	1
rs7786951	7	20553266	A	G	0.4195	NA	NA	NA	0.325746	rs11978564	40	EEF1A1P27	68428	intergenic	4.339	4	5	15	0	1	1
rs72688029	8	81302897	A	C	0.0497	0.00183005	-0.0390372	0.0125259	0.0752625	rs4739738	44	RNU6-1213P	14853	intergenic	4.339	6	5	15	0	1	1
rs7145841	14	94098738	C	T	0.03777	0.024438	0.0381989	0.016976	0.0517871	rs12434251	66	UNC79	0	intronic	4.339	7	5	15	1	0	1
rs34708051	15	67464545	C	T	0.2525	5.87946e-08	0.0366523	0.00675939	0.196227	rs7178824	68	SMAD3	0	intronic	4.339	5	3	4	1	1	1
rs72771868	16	11359555	C	T	0.1431	0.00159239	0.0272238	0.0086225	0.114295	rs11864680	69	RMI2	0	intronic	4.339	5	1	15	1	1	1
rs1042657	17	38173792	C	T	0.08449	0.0124792	-0.0258351	0.0103411	0.0848141	rs8080734	71	CSF3	0	UTR3	4.339	4	1	5	1	1	1
rs10903113	1	25215750	C	T	0.2932	NA	NA	NA	0.0830358	rs74060469	2	RUNX3	10251	intergenic	4.338	5	2	15	0	1	1
rs1660933	5	110670780	C	T	0.494	9.64231e-05	0.0228809	0.00586778	0.0636734	rs1438673	28	CAMK4	0	intronic	4.338	NA	1	15	1	1	1
rs7746807	6	26293338	C	A	0.4433	0.00788761	-0.0161405	0.00607507	0.0632717	rs3752416	34	HIST1H4H	7575	intergenic	4.338	6	5	15	1	1	1
rs10905500	10	9032980	A	T	0.4016	NA	NA	NA	0.075128	rs12413578	51	RP11-428L9.2	17548	intergenic	4.338	6	9	15	0	0	1
rs77428272	1	1303050	GGTGA	G	0.1034	NA	NA	NA	0.151257	rs12036216	1	MXRA8	5892	intergenic	4.337	NA	5	15	1	1	1
rs4683897	3	101115290	T	C	0.4115	0.00219125	-0.0238677	0.00779224	0.143968	rs13321258	18	SENP7	0	intronic	4.337	6	4	15	1	1	1
rs1396962	10	64835493	G	A	0.4066	0.00464122	-0.016696	0.0058977	0.350642	rs7896518	52	RNU6-543P	34405	intergenic	4.337	NA	13	15	0	1	1
rs982932	15	61059571	T	C	0.3052	0.000528514	-0.022153	0.00639175	0.0685337	rs10519067	67	RORA	0	intronic	4.337	6	5	15	1	0	1
rs71803158	22	41747814	CATTTT	C	0.2565	NA	NA	NA	0.798406	rs9611573	80	ZC3H7B	0	intronic	4.337	NA	3	4	1	1	0
rs7007699	8	128801145	T	C	0.4066	3.52906e-07	0.0314481	0.00617507	0.586249	rs13277355	46	PVT1	5633	intergenic	4.335	3a	2	15	0	0	1
rs12795510	11	34433455	T	C	0.3032	0.00262749	-0.0190587	0.00633546	0.182974	rs7118388	56	RP1-53C18.3	6958	intergenic	4.335	4	5	15	0	1	1
rs12460061	19	9154761	G	A	0.166	2.54014e-06	0.037583	0.00798809	0.0553112	rs7258329	74	CTD-2596O15.1	24100	intergenic	4.335	6	5	15	0	1	1
rs11129545	3	33159266	A	G	0.3499	0.000783886	-0.020743	0.00617641	0.0604271	rs35570272	16	CRTAP	0	intronic	4.334	5	3	5	1	1	1
rs13068410	3	46080176	T	A	0.1441	NA	NA	NA	0.131404	rs9851306	17	XCR1	10941	intergenic	4.334	5	13	15	0	1	1
rs9402702	6	135634006	T	C	0.4871	9.54466e-07	0.0300414	0.0061299	0.415982	rs11154806	38	AHI1	0	intronic	4.334	7	5	5	1	1	1
rs9891892	17	37479856	A	C	0.162	8.64972e-11	-0.0520992	0.00802904	0.372188	rs2271308	71	FBXL20	0	intronic	4.334	5	5	15	1	1	1
rs2216515	4	106750214	C	T	0.175	0.00220735	-0.0257143	0.00840113	0.321199	rs147632916	23	INTS12:GSTCD	0:0	intronic	4.333	NA	5	15	1	1	1
rs269553	5	140324709	C	T	0.334	NA	NA	NA	0.0747346	rs35346561	31	PCDHA1:PCDHA2:PCDHA3:PCDHA4:PCDHA5:PCDHA6:PCDHA7:PCDHA8:PCDHA9:PCDHA10:PCDHA11:PCDHA12:PCDHA13:PCDHAC1	0:0:0:0:0:0:0:0:0:0:0:0:0:0	intronic	4.333	NA	9	15	1	1	1
rs13143416	4	123111918	T	C	0.2416	NA	NA	NA	0.207352	rs62324212	24	KIAA1109	0	intronic	4.332	7	4	5	1	1	1
rs7796492	7	20489873	A	G	0.4702	0.0170392	-0.0146884	0.00615644	0.0771811	rs11978564	40	ITGB8	34495	intergenic	4.331	6	2	15	0	0	1
rs624601	9	136135365	A	G	0.2217	6.03321e-09	0.0392592	0.0067504	0.353324	rs630014	50	ABO	0	ncRNA_intronic	4.331	NA	4	14	0	1	1
rs9517640	13	99844712	T	A	0.1163	1.54655e-12	0.0608264	0.00860314	0.216902	rs2096382	64	GAPDHP22	1466	intergenic	4.331	5	2	15	1	1	1
rs4845763	1	152388138	C	T	0.1819	0.000775804	0.0276543	0.0082273	0.169053	rs12123821	4	RP1-91G5.3	0	ncRNA_intronic	4.33	7	5	15	1	1	1
rs7663239	4	38785850	T	G	0.06561	NA	NA	NA	0.13425	rs5743604	21	TLR10	1238	intergenic	4.33	5	5	15	1	1	1
rs77527727	9	136192471	T	C	0.1004	0.00929901	-0.0278793	0.0107193	0.113574	rs630014	50	SURF6	5080	intergenic	4.33	7	5	15	1	1	1
rs4477473	12	57275528	C	A	0.3638	NA	NA	NA	0.233201	rs3001425	60	RP11-74M13.4	7475	intergenic	4.33	5	5	15	0	1	1
rs7989345	13	99794234	G	A	0.2744	0.000349785	0.0224682	0.00628424	0.561952	rs2096382	64	RPS6P23	31612	intergenic	4.33	7	9	15	0	1	1
rs3837658	14	68761015	A	AT	0.3101	NA	NA	NA	0.261123	rs7148416	65	RAD51B	0	intronic	4.33	NA	5	5	1	0	1
rs6107820	20	6486648	A	G	0.4175	7.05698e-08	-0.031927	0.00592369	0.97656	rs1407034	77	CASC20	0	ncRNA_intronic	4.33	5	14	15	0	1	1
rs148535531	4	106675641	TTTTA	T	0.06362	NA	NA	NA	1	rs147632916	23	INTS12:GSTCD:RP11-45L9.1	0:0:0	ncRNA_intronic	4.329	NA	5	15	1	1	1
rs7718034	5	35825602	A	G	0.2724	0.0304775	-0.0147698	0.00682577	0.219537	rs10472984	27	CTD-2113L7.1	0	ncRNA_intronic	4.329	5	2	15	0	1	1
rs2393980	10	65224510	C	G	0.1521	0.00166937	0.0258255	0.00821552	0.162105	rs7896518	52	JMJD1C	0	intronic	4.329	5	1	1	1	1	1
rs8043356	15	61016169	T	C	0.171	0.00177854	-0.0254081	0.0081308	0.215023	rs10519067	67	RORA	0	intronic	4.329	5	5	15	1	0	0
rs62245102	3	45948930	C	T	0.174	0.000374018	-0.027378	0.00769527	0.0669737	rs9851306	17	LZTFL1	0	intronic	4.327	5	2	15	1	1	1
rs7638309	3	46081179	A	G	0.2346	NA	NA	NA	0.360612	rs9851306	17	XCR1	11944	intergenic	4.327	7	13	15	0	1	1
rs16862759	3	187671150	T	C	0.03181	0.000659686	-0.0519918	0.0152656	0.0601629	rs491087	19	RP11-132N15.3	5412	intergenic	4.327	3a	5	15	0	1	1
rs56220868	4	38875797	A	G	0.2475	0.000776171	-0.0222882	0.00663111	0.12845	rs5743604	21	FAM114A1	0	intronic	4.327	5	2	5	1	1	1
rs368914743	5	131668423	G	GCACA	0.4314	NA	NA	NA	0.103715	rs4705959	30	SLC22A4:AC034220.3	0:0	ncRNA_intronic	4.327	NA	4	5	1	1	1
rs11172214	12	57831280	G	A	0.4175	NA	NA	NA	0.0861612	rs3001425	60	INHBC	0	intronic	4.327	7	1	15	1	1	1
rs13117540	4	122989594	G	A	0.2744	0.00143525	0.0223572	0.00701409	0.163988	rs62324212	24	AC097533.1	9400	intergenic	4.326	7	14	15	0	1	1
rs6895627	5	35974266	C	T	0.2863	0.000322737	0.0238926	0.0066436	0.499019	rs10472984	27	UGT3A1	0	intronic	4.326	7	5	15	1	1	1
rs4883599	12	133021820	C	T	0.3658	0.00381123	-0.0182798	0.00631781	0.106613	rs4883585	62	RP11-503G7.1	11925	intergenic	4.326	NA	1	14	0	1	1
rs1032070	17	40618251	C	T	0.2445	0.000137001	0.0249422	0.00654047	0.122797	rs9908318	72	ATP6V0A1	0	intronic	4.326	4	4	4	1	1	1
rs153149	5	141439358	A	G	0.1799	0.000523836	0.0278928	0.0080423	0.252982	rs249681	31	AC005740.4	22667	intergenic	4.325	NA	5	15	0	1	1
rs12785018	10	8515348	C	T	0.339	NA	NA	NA	0.666742	rs10795632	51	RP11-543F8.3	432	downstream	4.325	4	7	15	0	0	1
rs6107826	20	6495679	T	C	0.4175	6.85534e-08	-0.032015	0.00593428	0.97656	rs1407034	77	CASC20	0	ncRNA_intronic	4.325	6	5	15	0	1	1
rs200346601	2	204620765	C	T	0.03579	NA	NA	NA	0.053357	rs3181097	13	KRT18P39	8252	NA	4.324	6	5	15	0	0	1
rs7633782	3	46106401	C	T	0.2763	NA	NA	NA	0.278648	rs9851306	17	XCR1	37166	intergenic	4.324	6	5	15	0	1	1
rs34473395	3	46392976	C	T	0.07455	NA	NA	NA	0.0634828	rs9851306	17	CCR2	2248	intergenic	4.324	6	5	14	1	1	1
rs7910217	10	96999873	G	A	0.3042	0.0334852	0.0136815	0.00643467	0.0697855	rs11187838	53	PDLIM1	0	intronic	4.324	5	4	5	1	1	1
rs3785897	17	40670230	C	G	0.1968	0.00309136	0.0218151	0.0073737	0.126955	rs9908318	72	ATP6V0A1	0	intronic	4.324	4	2	7	1	1	1
rs11249200	1	25231355	C	G	0.04871	2.8947e-07	0.0720247	0.0140394	0.846095	rs74060469	2	RUNX3	0	intronic	4.323	4	4	15	1	1	1
rs146939709	1	35849556	AAAGT	A	0.02386	NA	NA	NA	0.206445	rs1188633	3	ZMYM4	0	intronic	4.323	NA	4	5	1	1	1
rs1556599	10	8795502	A	G	0.1481	NA	NA	NA	0.168442	rs11255938	51	RP11-575N15.1	29250	intergenic	4.323	6	5	15	0	0	0
rs78523236	19	9166206	A	T	0.06759	0.00280446	-0.035481	0.0118729	0.163019	rs7258329	74	OR1M4P	27581	intergenic	4.323	2b	1	15	0	1	1
rs152125	5	131427161	G	A	0.3559	NA	NA	NA	0.0748114	rs7713065	30	snoZ6	11334	intergenic	4.322	1f	5	15	0	1	1
rs7044343	9	6254208	T	C	0.3668	NA	NA	NA	0.111504	rs12376324	47	IL33	0	intronic	4.322	5	5	15	1	1	1
rs2088690	3	46072839	C	T	0.1243	NA	NA	NA	0.103951	rs9851306	17	XCR1	3604	intergenic	4.321	5	5	15	1	1	1
rs2239345	16	27361793	C	T	0.06561	0.00424565	0.0307875	0.0107675	0.0526779	rs2040789	70	IL4R	0	intronic	4.321	NA	4	4	1	1	1
rs4683919	3	101189563	T	C	0.4115	5.53389e-06	-0.0268951	0.00591952	0.143968	rs13321258	18	SENP7	0	intronic	4.32	7	5	15	1	1	1
rs3822527	5	118870033	G	C	0.3598	0.00210183	0.0190649	0.00619905	0.278715	rs1509142	29	HSD17B4	0	intronic	4.32	5	4	5	1	1	1
rs144226981	16	11300792	C	T	0.0338	NA	NA	NA	0.0798332	rs11864680	69	RP11-396B14.2	0	ncRNA_intronic	4.32	4	2	15	0	1	1
rs4794823	17	38166265	A	T	0.3787	1.72971e-29	-0.0672	0.00595971	0.265434	rs8080734	71	RP11-387H17.6	2213	intergenic	4.32	7	5	15	1	1	1
rs3820276	1	36317041	G	C	0.02187	2.38813e-05	0.054092	0.0128025	0.175307	rs1188633	3	AGO4	0	intronic	4.319	5	2	4	1	1	1
rs72669974	4	106519627	G	T	0.06759	6.69235e-08	0.072649	0.0134554	0.708959	rs147632916	23	ARHGEF38	0	intronic	4.319	5	5	15	1	1	1
rs7757431	6	136001560	G	A	0.341	2.35441e-06	-0.0288329	0.00610821	0.352492	rs11154806	38	LINC00271	0	ncRNA_intronic	4.319	7	5	15	0	1	1
rs11060180	12	123303586	A	G	0.4354	0.00572325	0.016751	0.00606211	0.0623502	rs12824685	61	CCDC62	0	intronic	4.319	5	5	15	1	1	1
rs2682433	12	123697041	G	A	0.2207	1.80792e-07	0.0400512	0.00767547	0.926229	rs12824685	61	MPHOSPH9	0	intronic	4.319	NA	4	4	1	1	1
rs725861	10	9063776	A	G	0.1918	NA	NA	NA	0.38052	rs1149915	51	RP11-428L9.2	48344	intergenic	4.318	7	5	15	0	1	1
rs2390277	13	100058519	G	A	0.4274	0.0319063	-0.0127951	0.00596346	0.150447	rs2096382	64	CCR12P	1515	intergenic	4.318	4	2	15	0	1	1
rs9607418	22	37552894	C	A	0.2694	2.56694e-08	-0.038953	0.00699503	1	rs9607418	79	IL2RB	0	intronic	4.318	5	5	15	1	1	1
rs2157590	22	42301712	T	C	0.1362	0.00136394	-0.0279229	0.00871998	0.151284	rs9611573	80	SREBF2	0	UTR3	4.318	4	3	4	1	1	1
rs13087404	3	101140958	T	G	0.3857	2.29541e-08	0.033927	0.00607127	0.407833	rs13321258	18	SENP7	0	intronic	4.317	5	5	15	1	1	1
rs11480906	20	6585232	C	CT	0.4155	NA	NA	NA	0.815686	rs1407034	77	CASC20	76125	intergenic	4.317	NA	5	15	0	1	0
rs73236635	4	38840896	A	C	0.2435	0.000342595	-0.0270236	0.00754689	0.133392	rs5743604	21	TLR1:TLR6	0:0	intronic	4.316	6	5	15	1	1	1
rs11398351	11	34524714	C	CT	0.1123	NA	NA	NA	0.106312	rs7118388	56	ELF5	0	intronic	4.316	NA	5	15	1	1	1
rs11328125	17	40537526	C	CA	0.4085	NA	NA	NA	0.152337	rs9908318	72	STAT3	0	intronic	4.316	NA	1	5	1	1	1
rs62316275	4	75668103	T	C	0.2535	2.96839e-09	0.042217	0.00711522	1	rs62316273	22	BTC	1865	intergenic	4.315	6	5	15	1	1	1
rs10814853	9	4144996	T	C	0.3121	1.23589e-11	-0.04209	0.00621167	0.991752	rs2380938	47	GLIS3	0	UTR5	4.315	2b	1	15	1	1	1
rs78632394	5	110455784	GAGA	G	0.04771	NA	NA	NA	0.691334	rs17132762	28	WDR36	0	intronic	4.314	NA	4	4	1	1	1
rs4746994	10	64905324	T	A	0.1521	0.00308105	0.0236058	0.00797618	0.162105	rs7896518	52	NRBF2	0	intronic	4.314	6	5	5	1	1	1
rs10814909	9	4274786	C	T	0.1958	NA	NA	NA	0.0507018	rs2380938	47	GLIS3	0	intronic	4.311	5	4	15	1	1	1
rs941960	9	131641032	C	G	0.2863	0.00113005	-0.0213508	0.00655743	0.116952	rs11539209	49	CCBL1	0	intronic	4.311	1f	2	5	1	1	1
rs12484175	22	41953739	A	C	0.2147	NA	NA	NA	0.840391	rs9611573	80	CSDC2	3027	intergenic	4.311	5	2	7	1	1	1
rs12468310	2	102721678	A	T	0.2048	7.91635e-08	0.0382514	0.00712446	0.183902	rs17027246	11	IL1R1	0	intronic	4.31	5	1	15	1	1	1
rs372482	9	6119872	A	G	0.3072	NA	NA	NA	0.476201	rs380568	47	RP11-218I7.2	53157	intergenic	4.31	7	5	15	0	1	1
rs827632	10	9014428	T	G	0.4344	1.11881e-11	-0.0407441	0.00600032	0.573758	rs11256002	51	RP11-428L9.2	0	ncRNA_intronic	4.31	NA	5	15	0	1	1
rs453193	2	8450521	G	A	0.3668	0.0406359	-0.0129149	0.00630849	0.235252	rs10174949	10	LINC00299	0	ncRNA_intronic	4.309	5	2	15	0	1	1
rs2977994	9	131585216	G	T	0.2942	0.00148533	-0.0203975	0.00641929	0.139353	rs11539209	49	C9orf114	0	intronic	4.309	NA	3	4	1	1	1
rs11032655	11	34425327	A	G	0.1193	0.000196437	0.034691	0.00931663	0.168375	rs7118388	56	RP1-53C18.3	882	downstream	4.309	5	5	15	0	1	1
rs11078915	17	37715426	T	C	0.2515	6.84666e-09	0.0401315	0.00692562	0.574124	rs2271308	71	CDK12	0	intergenic	4.309	7	4	5	1	1	1
rs2834907	21	36694246	T	C	0.4722	6.17508e-07	-0.0297764	0.00597241	0.605119	rs2205049	78	RUNX1	0	intronic	4.309	4	2	15	1	0	1
rs10200952	2	103027651	C	A	0.4702	NA	NA	NA	0.185488	rs17027246	11	AC007248.7	51	upstream	4.308	3a	9	15	1	1	1
rs62323936	4	123117729	T	C	0.0825	0.000708072	-0.03964	0.0117055	0.0805119	rs62324212	24	KIAA1109	0	intronic	4.308	7	4	5	1	1	1
rs10233214	7	20558818	T	C	0.2565	NA	NA	NA	0.765436	rs11978564	40	EEF1A1P27	62876	intergenic	4.307	2b	5	15	0	1	1
rs7098294	10	8575248	T	C	0.4622	0.000435132	0.0214834	0.00610705	0.269413	rs34839516	51	KRT8P37	18178	intergenic	4.307	5	9	15	0	1	1
rs56881482	10	96609186	GA	G	0.1461	NA	NA	NA	0.0959039	rs11187838	53	CYP2C19	0	intronic	4.307	NA	4	15	1	1	0
rs1650791	5	110602004	G	A	0.2793	1.32305e-05	-0.0298174	0.00684473	0.240516	rs1438673	28	CAMK4:AC010468.2	0:0	ncRNA_intronic	4.306	NA	4	15	1	1	1
rs2797275	10	9082034	C	A	0.2833	3.46973e-08	-0.037442	0.006788	0.0885829	rs1149915	51	RP11-428L9.2	66602	intergenic	4.306	NA	9	15	0	1	1
rs6671402	1	36382450	T	A	0.01193	6.31733e-05	0.057668	0.0144147	0.0935407	rs1188633	3	AGO1	0	intronic	4.305	5	4	4	1	1	1
rs62408236	6	90980148	C	T	0.3638	6.82791e-19	0.0578853	0.00652033	0.991991	rs77844882	36	BACH2	0	intronic	4.305	6	3	15	1	1	1
rs34597616	17	37552989	G	A	0.2515	5.86778e-09	-0.0396271	0.00680821	0.574124	rs2271308	71	FBXL20	0	intronic	4.305	5	5	5	1	1	1
rs4239222	17	37696235	G	T	0.2475	1.09363e-09	0.0421382	0.00691345	0.58019	rs2271308	71	CDK12	0	intronic	4.304	3a	5	5	1	1	1
rs75615580	5	14794353	G	A	0.04573	0.00931124	-0.036847	0.0141697	0.131865	rs16903574	26	ANKH	0	intronic	4.303	4	2	15	1	0	1
rs12515180	5	131785684	C	T	0.3847	NA	NA	NA	0.211527	rs7713065	30	C5orf56	0	intronic	4.303	6	4	5	1	1	1
rs6476826	9	4207262	C	A	0.2942	NA	NA	NA	0.0887165	rs2380938	47	GLIS3	0	intronic	4.303	5	2	15	1	1	1
rs77122447	9	6411110	T	C	0.04672	NA	NA	NA	0.0594704	rs380568	47	UHRF2	2040	intergenic	4.303	4	5	15	1	0	1
rs149193049	10	8552551	C	CTTTA	0.167	NA	NA	NA	0.0535056	rs34839516	51	KRT8P37	3098	intergenic	4.303	NA	5	15	0	1	1
rs11403147	11	10707273	GAA	G	0.2396	NA	NA	NA	0.074501	rs4442541	55	MRVI1	0	intronic	4.303	NA	4	15	1	0	1
rs56058226	3	45935018	C	T	0.3598	NA	NA	NA	0.260538	rs9851306	17	LZTFL1:CCR9	0:0	intronic	4.302	6	3	15	1	1	1
rs978329	10	9102612	A	T	0.2813	4.7525e-08	-0.038166	0.00698969	0.0905452	rs1149915	51	RP11-428L9.2	87180	intergenic	4.302	3a	7	15	0	0	1
rs56301252	17	38109155	T	G	0.3787	1.57984e-24	-0.082269	0.0080482	0.746361	rs8080734	71	LRRC3C	8154	intergenic	4.302	2b	1	1	1	1	1
rs140796653	1	198514393	AG	A	0.03082	NA	NA	NA	0.136722	rs76181804	8	ATP6V1G3	4317	intergenic	4.301	NA	5	15	1	0	1
rs257973	5	118806420	C	T	0.4513	0.000309718	0.0214102	0.00593568	0.279339	rs1509142	29	HSD17B4	0	intronic	4.301	4	2	5	1	1	1
rs1411241	9	23634624	C	T	0.1551	0.0160697	0.0198053	0.00822709	0.0786135	rs274947	48	SUMO2P2	2265	intergenic	4.301	7	4	15	0	0	1
20:6520175:C:CTTTTT	20	6520175	CTTTTT	C	0.2167	NA	NA	NA	0.198982	rs1407034	77	CASC20	11068	intergenic	4.301	NA	5	15	0	0	1
rs309379	4	123671456	C	G	0.3211	0.00691883	0.0165358	0.00612272	0.0642641	rs62324212	24	BBS12	5357	intergenic	4.3	4	2	15	1	1	1
rs4266245	4	145267780	A	T	0.2763	0.000305106	0.0241496	0.00668793	0.227251	rs1828590	25	RP11-361D14.2	159271	intergenic	4.3	6	5	15	0	0	1
rs4712968	6	25760344	T	C	0.2922	0.0275955	-0.0141445	0.00642061	0.0824326	rs3752416	34	SLC17A4	0	intronic	4.3	5	5	15	1	1	1
rs9517641	13	99844713	T	A	0.1163	1.4473e-12	0.0609264	0.0086061	0.216902	rs2096382	64	GAPDHP22	1467	intergenic	4.3	5	2	15	1	1	1
rs137920415	1	35859139	AT	A	0.07058	NA	NA	NA	0.402622	rs1188633	3	ZMYM4	0	intronic	4.299	NA	4	5	1	1	1
rs1165639	3	193539120	T	A	0.4175	1.64809e-07	-0.0313453	0.00598742	0.991654	rs1146045	20	RP11-528A4.2	21228	intergenic	4.299	3a	5	15	0	0	1
rs11746242	5	35991039	C	G	0.328	NA	NA	NA	0.169965	rs10472984	27	UGT3A1	0	intronic	4.299	NA	1	13	1	1	1
rs873250	8	81120495	T	G	0.3628	0.0123268	-0.0152811	0.00610597	0.125773	rs4739738	44	TPD52	0	intergenic	4.299	NA	2	15	1	1	1
rs12164949	15	67673568	A	G	0.4791	0.00310346	0.0181837	0.00614876	0.283584	rs7178824	68	IQCH	0	intronic	4.299	7	5	15	1	1	1
rs56308728	2	111852366	A	G	0.1809	0.009247	-0.0213885	0.00821755	0.124789	rs72837826	12	ACOXL	0	intronic	4.298	5	5	15	1	1	0
rs11785255	8	128798540	C	T	0.04672	0.0358397	-0.041979	0.020002	0.0905742	rs13277355	46	PVT1	8238	intergenic	4.298	4	5	15	0	0	1
rs8176707	9	136135108	G	T	0.09046	1.92655e-06	-0.0507887	0.0106677	0.190469	rs8176691	50	ABO	0	ncRNA_intronic	4.298	NA	4	14	0	1	1
rs6085610	20	6565898	A	C	0.2237	0.000209716	0.027257	0.00735282	0.173494	rs1407034	77	CASC20	56791	intergenic	4.298	6	5	15	0	0	0
rs4740138	8	81123021	C	T	0.3628	0.00356087	-0.0185723	0.00637205	0.125773	rs4739738	44	TPD52	0	intergenic	4.297	7	5	15	1	1	1
rs7973990	12	133137480	G	C	0.4085	3.03716e-06	-0.0284994	0.00610489	0.239783	rs4883585	62	FBRSL1	0	intronic	4.297	4	1	2	1	1	0
rs4795406	17	38100134	G	C	0.4513	6.61033e-39	-0.079137	0.00606553	0.65469	rs8080734	71	LRRC3C	0	intronic	4.297	5	5	15	1	1	1
rs35139463	17	45674533	T	TTATAA	0.4751	NA	NA	NA	0.342621	rs62074058	73	NPEPPS	0	intronic	4.297	NA	4	4	1	1	0
rs10478031	5	110281822	G	A	0.1024	NA	NA	NA	0.125459	rs27123	28	CTD-2089O24.1	1905	intergenic	4.296	5	5	15	0	1	1
rs12700203	7	20506391	A	G	0.2316	1.85588e-08	0.0374105	0.00665084	0.919422	rs11978564	40	ITGB8	51013	intergenic	4.296	5	7	15	0	1	1
rs514659	9	136142203	A	C	0.3708	NA	NA	NA	0.50517	rs630014	50	ABO	0	ncRNA_intronic	4.295	6	5	14	0	1	1
rs35129287	14	93863471	TG	T	0.4125	NA	NA	NA	0.878762	rs12434251	66	UNC79	0	intronic	4.295	NA	9	15	1	1	1
rs7628879	3	193506802	G	T	0.1561	0.000748027	-0.0299031	0.00886979	0.130045	rs1146045	20	RP11-528A4.3	23009	intergenic	4.294	5	5	7	0	0	1
rs10119616	9	4154651	A	G	0.1491	NA	NA	NA	0.0608223	rs2380938	47	GLIS3	0	intronic	4.293	7	2	15	1	0	1
rs8176732	9	136132303	A	G	0.2217	3.05635e-09	-0.0401814	0.00677762	0.353324	rs630014	50	ABO	0	ncRNA_intronic	4.293	NA	4	15	0	1	1
rs78041056	3	101028755	A	C	0.08847	0.0209895	0.0256836	0.0111272	0.0627605	rs13321258	18	IMPG2	0	intronic	4.292	5	5	15	1	1	1
rs17510253	1	203083151	G	A	0.333	3.55927e-09	0.0383541	0.00649687	0.932674	rs3766568	9	ADORA1	0	intronic	4.291	1f	5	14	1	1	1
rs820100	6	35046154	T	C	0.1501	0.00155191	0.0271979	0.00859389	0.311101	rs113670165	35	ANKS1A	0	intronic	4.291	5	4	4	1	1	1
rs8176714	9	136133178	G	A	0.2247	8.21756e-09	-0.038917	0.00675181	0.346233	rs630014	50	ABO	0	ncRNA_intronic	4.291	NA	4	14	0	1	1
rs9513567	13	99798641	C	G	0.2783	0.000212398	-0.0231595	0.0062529	0.570537	rs2096382	64	RPS6P23	27205	intergenic	4.291	5	5	15	0	1	1
rs6038566	20	6615197	A	G	0.4304	0.0446614	-0.0121634	0.00605798	0.39395	rs1407034	77	RP5-859D4.3	96707	intergenic	4.291	3a	5	15	0	1	1
rs4851613	2	103137990	C	T	0.2008	NA	NA	NA	0.0812134	rs13019081	11	SLC9A4	0	intronic	4.29	5	4	15	1	1	1
rs141703816	3	101423658	A	G	0.0159	0.00301473	0.087324	0.0294394	0.0656401	rs13321258	18	PDCL3P4	7657	intergenic	4.29	4	5	15	0	0	1
rs73146534	4	38839445	C	A	0.03479	NA	NA	NA	0.0730093	rs5743604	21	TLR1:TLR6	0:0	intronic	4.29	3a	4	15	1	1	1
rs200055412	1	167216265	T	TTA	0.2992	NA	NA	NA	0.084078	rs2995091	7	POU2F1	0	intronic	4.289	NA	5	15	1	1	1
rs1773542	1	167432949	T	C	0.3728	1.07818e-10	0.0404622	0.0062678	0.930124	rs2995091	7	CD247	0	intronic	4.289	NA	4	15	1	1	1
rs9385729	6	135921139	A	G	0.3678	2.8323e-09	-0.036412	0.0061289	0.608893	rs11154806	38	LINC00271	0	ncRNA_intronic	4.289	7	9	15	0	1	1
rs111238454	9	5042599	A	AGGCCCAGCCCC	0.2773	NA	NA	NA	0.925019	rs7868130	47	JAK2	0	intronic	4.289	NA	1	5	1	1	1
rs77123981	19	33724558	C	T	0.4751	0.000578875	-0.0215821	0.00627145	0.0760634	rs117710327	75	SLC7A10	7801	intergenic	4.289	4	5	14	1	0	1
rs5870854	5	118693794	CT	C	0.4563	NA	NA	NA	0.302641	rs1509142	29	TNFAIP8	0	intronic	4.288	NA	1	5	1	1	1
rs778605	5	139983863	A	C	0.4911	0.046696	0.0116175	0.00584074	0.195734	rs35346561	31	RP11-515C16.1	4806	intergenic	4.288	NA	5	15	0	1	1
rs117509714	6	138269013	T	C	0.03082	0.0328033	0.039149	0.0183412	0.284629	rs569305282	39	RP11-240M16.1	0	ncRNA_intronic	4.288	7	5	15	0	0	1
rs322904	1	199086009	T	C	0.165	0.0250039	0.020105	0.00897007	0.0586901	rs76181804	8	RP11-382E9.1	31716	intergenic	4.287	NA	4	15	0	0	1
rs76032079	4	38857936	C	G	0.03082	0.000109593	0.081671	0.0211128	0.05881	rs5743604	21	TLR1:TLR6	0:0	intronic	4.287	4	1	15	1	1	1
rs17132526	5	110280553	A	G	0.1024	NA	NA	NA	0.125459	rs27123	28	CTD-2089O24.1	3174	intergenic	4.287	7	5	15	0	1	1
rs9554561	13	99824856	C	T	0.2813	4.79882e-05	-0.0285557	0.0070244	0.198515	rs2096382	64	RPS6P23	990	upstream	4.287	7	13	15	0	1	1
rs4781047	16	11318537	A	G	0.4215	3.06972e-07	0.0307141	0.00599988	0.0901922	rs11864680	69	RP11-396B14.2	163	downstream	4.287	2b	2	15	0	1	1
rs73991099	2	204623901	C	T	0.03181	5.43985e-10	0.0714479	0.011513	0.870962	rs3181097	13	KRT18P39	5116	intergenic	4.286	2a	2	15	0	0	1
rs7830105	8	81324136	C	G	0.08748	0.0337439	-0.0204973	0.00965433	0.0746015	rs4739738	44	RNU6-1213P	6291	intergenic	4.286	7	13	15	0	1	0
rs132779	22	42038640	A	G	0.1958	4.79086e-07	0.0392044	0.00778714	0.7073	rs9611573	80	XRCC6	0	intronic	4.286	5	4	4	1	1	1
rs111777929	5	139797741	T	C	0.2306	2.04174e-07	0.050762	0.00977038	0.989718	rs35346561	31	ANKHD1:ANKHD1-EIF4EBP3	0:0	intronic	4.285	5	5	5	1	1	1
rs7720729	5	109962107	G	A	0.1183	NA	NA	NA	0.427359	rs27123	28	TMEM232	0	intronic	4.284	7	14	15	1	1	1
rs4652889	1	36174770	A	G	0.1332	3.94189e-06	-0.037979	0.0082305	0.2747	rs1188633	3	RN7SL281P	2894	intergenic	4.283	4	1	13	1	1	1
rs6893432	5	35715266	G	A	0.1958	0.000701305	-0.0236539	0.00697947	0.138326	rs10472984	27	SPEF2:CTD-2113L7.1	0:0	ncRNA_intronic	4.283	7	5	15	1	1	1
rs246016	5	140335474	G	A	0.4811	0.0339799	-0.0125243	0.00590682	0.128418	rs35346561	31	PCDHA1:PCDHA2:PCDHA3:PCDHA4:PCDHA5:PCDHA6:PCDHA7:PCDHA8:PCDHA9:PCDHA10:PCDHA11:PCDHA12:PCDHA13:PCDHAC1	0:0:0:0:0:0:0:0:0:0:0:0:0:0	intronic	4.283	NA	14	15	1	1	1
rs12450388	17	38226855	T	C	0.4612	2.85008e-13	0.04732	0.00648104	1	rs12450388	71	THRA	0	intronic	4.283	4	2	7	1	1	1
rs5996039	22	41981957	A	G	0.2097	2.51501e-06	-0.034805	0.00739445	0.695202	rs9611573	80	PMM1	0	intronic	4.283	1f	4	5	1	1	1
rs45574035	1	1169094	G	C	0.01193	0.000896822	-0.076442	0.0230175	0.102351	rs12036216	1	B3GALT6	0	UTR3	4.282	5	1	5	1	1	1
rs7559845	2	103046214	G	T	0.4712	NA	NA	NA	0.186323	rs17027246	11	IL18RAP	0	intronic	4.282	6	1	15	1	1	1
rs62323948	4	123163562	A	G	0.0825	0.000422107	-0.041664	0.0118167	0.0805119	rs62324212	24	KIAA1109	0	intronic	4.282	7	4	5	1	1	1
rs406591	5	110015338	G	A	0.1213	NA	NA	NA	0.4567	rs27123	28	TMEM232	0	intronic	4.282	7	14	15	1	1	1
rs27879	5	131432689	A	C	0.3777	NA	NA	NA	0.0678815	rs4705959	30	snoZ6	16862	intergenic	4.282	1f	5	15	0	1	1
rs7133643	12	133127085	G	C	0.3519	0.0226292	0.0157389	0.00690413	0.462215	rs4883585	62	FBRSL1	0	intronic	4.282	4	1	5	1	1	0
rs3124316	1	152042512	C	A	0.3161	NA	NA	NA	0.0838406	rs12123821	4	SPTLC1P4	7915	intergenic	4.281	6	5	14	0	1	1
rs2291471	3	45962949	T	C	0.09245	1.77341e-06	-0.047661	0.00997579	0.101961	rs9851306	17	FYCO1	0	UTR3	4.281	2b	4	4	1	1	1
rs11712309	3	101519097	T	C	0.331	1.66823e-12	-0.0438717	0.00621436	0.163509	rs13321258	18	NXPE3	0	intronic	4.281	6	4	5	1	1	1
rs11727369	4	123286227	G	A	0.3767	NA	NA	NA	0.218612	rs62324212	24	KIAA1109	2313	intergenic	4.281	4	1	15	1	1	1
rs1007654	17	38111354	G	A	0.3698	NA	NA	NA	0.718443	rs8080734	71	GSDMA	7871	intergenic	4.281	1f	2	5	1	1	1
rs35335084	3	46259958	A	T	0.09245	NA	NA	NA	0.0620461	rs9851306	17	CCR3	0	intronic	4.28	5	5	15	1	1	1
rs17518508	5	110493600	C	T	0.1143	4.51373e-06	-0.0469587	0.0102391	0.135552	rs1438673	28	AC010468.3	1749	intergenic	4.28	7	7	15	0	1	1
1:35860974:A:ATC	1	35860974	A	ATC	0.02187	NA	NA	NA	0.155597	rs1188633	3	ZMYM4	0	intronic	4.279	NA	4	4	1	1	1
rs12535797	7	22684739	T	G	0.1044	0.0116332	0.0263858	0.0104578	0.154445	rs1800797	41	AC002480.5	0	ncRNA_intronic	4.279	6	5	9	0	1	1
rs1418699	10	9085937	C	G	0.3897	NA	NA	NA	0.117449	rs1149915	51	RP11-428L9.2	70505	intergenic	4.279	5	9	15	0	1	1
rs4589212	10	96628105	A	T	0.1461	NA	NA	NA	0.0995676	rs11187838	53	CYP2C58P	0	ncRNA_intronic	4.278	7	5	15	0	1	0
rs57139551	10	8502583	A	G	0.2435	0.00745062	0.021487	0.00802952	0.433614	rs10795632	51	RP11-543F8.2	0	ncRNA_intronic	4.277	7	5	15	0	0	1
rs115586508	1	1179800	G	A	0.02286	NA	NA	NA	0.19768	rs12036216	1	FAM132A	0	exonic	4.276	4	1	14	1	1	1
rs56692296	5	140030741	G	A	0.2207	6.80144e-05	0.027923	0.00701032	0.617614	rs35346561	31	IK	0	intronic	4.276	7	4	4	1	1	1
rs2097116	11	76004870	T	C	0.1581	0.0112317	-0.0192586	0.00759586	0.0661331	rs11236797	58	PRKRIR	56129	intergenic	4.276	5	5	15	0	0	1
rs7167532	15	67441256	G	T	0.2336	3.07986e-08	0.037871	0.00683983	0.186644	rs7178824	68	SMAD3	0	intronic	4.276	3a	2	7	1	1	1
rs78304705	1	199089801	T	C	0.164	0.0340215	0.0196209	0.00925593	0.0605154	rs76181804	8	RP11-382E9.1	27924	intergenic	4.275	5	5	15	0	0	1
rs1388602	3	46133965	T	G	0.2177	NA	NA	NA	0.244941	rs9851306	17	FLT1P1	49884	intergenic	4.275	4	5	15	0	1	1
rs4739735	8	81259877	C	T	0.3787	1.3903e-15	0.0480452	0.00601594	0.800821	rs4739738	44	RP11-775E10.1	3489	intergenic	4.275	5	2	15	0	1	1
rs10071292	5	110259263	A	T	0.07753	NA	NA	NA	0.103879	rs27123	28	CTD-2026D23.1	14850	intergenic	4.274	5	5	15	0	1	1
rs67519910	5	118960872	T	C	0.4453	0.0206298	-0.0152047	0.00656878	0.116441	rs1509142	29	HSD17B4	0	intergenic	4.274	7	7	15	1	1	1
rs2878896	5	139710507	A	G	0.4781	NA	NA	NA	0.0616666	rs35346561	31	HBEGF	1920	intergenic	4.274	7	5	5	1	1	1
rs246062	5	140324580	A	T	0.4801	NA	NA	NA	0.130534	rs35346561	31	PCDHA1:PCDHA2:PCDHA3:PCDHA4:PCDHA5:PCDHA6:PCDHA7:PCDHA8:PCDHA9:PCDHA10:PCDHA11:PCDHA12:PCDHA13:PCDHAC1	0:0:0:0:0:0:0:0:0:0:0:0:0:0	intronic	4.274	6	9	15	1	1	1
rs2905347	7	22620319	A	G	0.3807	0.00237852	0.0192816	0.00634601	0.110459	rs1800797	41	STEAP1B:AC002480.5	0:0	ncRNA_intronic	4.274	6	5	5	1	1	1
rs60001190	9	5151222	C	CT	0.2932	NA	NA	NA	0.842366	rs7868130	47	INSL6	0	intergenic	4.274	NA	5	15	1	1	1
1:35523594:A:T	1	35523594	A	T	0.02883	NA	NA	NA	0.0622448	rs1188633	3	RP11-248I9.2	0	ncRNA_intronic	4.273	NA	9	15	1	1	1
rs11727745	4	106716527	T	G	0.06362	9.78456e-09	0.074963	0.0130725	1	rs147632916	23	INTS12:GSTCD:RP11-45L9.1	0:0:0	ncRNA_intronic	4.273	6	5	15	1	1	1
rs187562	5	110490882	G	A	0.3012	NA	NA	NA	0.202314	rs1438673	28	AC010468.3	59	downstream	4.273	NA	5	15	0	1	1
rs2746425	6	135664365	T	C	0.4264	1.03956e-10	0.0388551	0.00601371	0.547218	rs11154806	38	AHI1	0	intronic	4.272	6	5	15	1	1	1
rs1475187	10	9107636	C	T	0.2783	3.87761e-07	-0.035079	0.0069123	0.0913099	rs1149915	51	RP11-428L9.2	92204	intergenic	4.272	5	5	15	0	0	1
rs2242736	21	36796053	C	T	0.2674	0.0234605	-0.0156706	0.00691599	0.142668	rs2205049	78	RUNX1	0	intronic	4.272	4	5	15	1	0	1
rs6594497	5	110415868	A	T	0.4602	NA	NA	NA	0.830163	rs1438673	28	CTC-551A13.2	0	ncRNA_intronic	4.271	5	5	14	1	1	1
rs10071052	5	110533593	T	A	0.04274	2.07713e-08	0.0683217	0.0121884	0.261867	rs17132762	28	AC010468.1	4852	intergenic	4.271	4	5	15	0	1	1
rs75614111	16	27377010	T	TC	0.3579	NA	NA	NA	0.198713	rs2040789	70	IL4R	910	downstream	4.271	NA	2	5	1	1	1
rs5758409	22	42077858	A	G	0.2197	NA	NA	NA	0.669215	rs9611573	80	NHP2L1	0	intronic	4.271	3a	1	1	1	1	1
rs9866622	3	101338607	G	A	0.4851	2.16742e-07	0.03201	0.00617432	0.32759	rs13321258	18	RNU6-1256P	3834	intergenic	4.27	5	5	15	0	1	1
rs28375038	4	106538537	T	C	0.04871	0.0204426	-0.033137	0.0142947	0.0932182	rs34712979	23	ARHGEF38	0	intronic	4.27	6	5	15	1	1	1
rs7172645	15	67492897	T	C	0.4791	0.0055584	-0.0170123	0.00613552	0.280957	rs7178824	68	AAGAB	473	downstream	4.27	5	4	5	1	1	1
rs56058902	17	37433744	T	C	0.08648	NA	NA	NA	0.153292	rs2271308	71	FBXL20	0	intronic	4.27	7	2	5	1	1	1
rs68058972	17	40654524	A	G	0.172	0.000131016	0.0352048	0.00920496	0.137096	rs9908318	72	ATP6V0A1	0	intronic	4.27	7	4	4	1	1	1
rs12450701	17	47224201	T	C	0.167	0.0323627	0.0163628	0.0076465	0.0625697	rs12940887	73	B4GALNT2	0	intronic	4.27	4	2	14	1	1	1
rs117298864	19	46159060	G	A	0.04573	0.00122083	0.054823	0.0169522	0.142622	rs1132645	76	RN7SL836P	3999	intergenic	4.27	7	5	15	0	1	0
rs641432	3	101587566	C	T	0.4274	NA	NA	NA	0.141597	rs13321258	18	NFKBIZ	7699	intergenic	4.269	4	2	15	1	1	1
rs6894249	5	131797547	A	G	0.4095	7.07603e-17	-0.049304	0.00590767	0.510445	rs7713065	30	C5orf56	0	UTR3	4.269	5	4	5	1	1	1
rs116630325	5	140356448	T	G	0.02584	NA	NA	NA	0.0694165	rs35346561	31	PCDHA1:PCDHA2:PCDHA3:PCDHA4:PCDHA5:PCDHA6:PCDHA7:PCDHA8:PCDHA9:PCDHA10:PCDHA11:PCDHA12:PCDHA13:PCDHAC1:PCDHAC2	0:0:0:0:0:0:0:0:0:0:0:0:0:0:0	intronic	4.269	6	5	15	1	1	1
rs3777750	6	34822874	T	C	0.01292	0.0143407	-0.043401	0.0177247	0.0596746	rs113670165	35	UHRF1BP1	0	intronic	4.269	NA	4	5	1	1	1
rs2146601	10	9101026	G	T	0.2813	3.51634e-08	-0.037815	0.00685854	0.0870264	rs1149915	51	RP11-428L9.2	85594	intergenic	4.269	6	5	15	0	0	1
rs11172064	12	57319027	A	G	0.1342	4.79024e-05	0.0365768	0.00899658	0.253408	rs3024971	60	SDR9C7	0	intronic	4.269	7	5	15	1	1	1
rs11594064	10	96128383	G	C	0.3449	0.0263323	0.0144761	0.00651702	0.386836	rs11187838	53	NOC3L	5666	intergenic	4.268	5	5	15	1	1	1
rs997739	3	101313940	A	G	0.2416	7.3979e-10	-0.0415075	0.00674115	0.104991	rs13321258	18	PCNP	658	downstream	4.267	6	4	5	1	1	1
rs6054263	20	6430769	G	A	0.4891	NA	NA	NA	0.348643	rs1407034	77	CASC20	0	ncRNA_intronic	4.267	7	14	15	0	0	1
rs11379618	3	193579428	AT	A	0.3231	NA	NA	NA	0.15817	rs1146045	20	RP11-528A4.2	17614	intergenic	4.266	NA	5	15	0	0	1
rs4335432	10	64985817	C	T	0.2217	0.0146244	-0.0166784	0.00683107	0.222714	rs7896518	52	JMJD1C	0	intronic	4.266	5	2	5	1	1	1
rs8052709	16	11020255	A	G	0.2078	1.47513e-05	-0.034031	0.00785505	0.100386	rs11864680	69	CIITA	0	UTR3	4.266	4	4	4	1	1	1
rs34349689	1	25250919	GT	G	0.4284	NA	NA	NA	0.0974161	rs74060469	2	RUNX3	0	intronic	4.265	NA	3	13	1	1	1
rs115046953	2	242711560	T	G	0.494	NA	NA	NA	0.328337	rs62192043	15	D2HGDH	3328	intergenic	4.265	2b	1	7	1	1	1
rs201076688	5	176636546	G	A	0.09046	NA	NA	NA	0.111701	rs12187932	32	NSD1	0	intronic	4.265	6	4	4	1	1	0
rs35196450	17	38062942	A	AC	0.4662	NA	NA	NA	0.540222	rs8080734	71	GSDMB	0	intronic	4.265	NA	4	5	1	1	1
rs77078566	3	193560976	G	C	0.1233	0.0141631	0.0256592	0.0104599	0.111938	rs1146045	20	RP11-528A4.2	0	ncRNA_exonic	4.264	4	2	15	0	0	1
rs1660932	5	110671163	A	G	0.495	9.84116e-05	0.0228885	0.00587716	0.0633956	rs1438673	28	CAMK4	0	intronic	4.264	NA	5	15	1	1	1
rs2107354	16	27343515	T	C	0.2903	NA	NA	NA	0.32843	rs2040789	70	IL4R	0	intronic	4.264	NA	4	5	1	1	1
rs6754736	2	111948541	T	C	0.5	0.0086248	-0.0158281	0.00602614	0.126199	rs72837826	12	AC108463.1	4998	intergenic	4.263	7	5	15	0	1	1
rs75279418	3	193575927	A	T	0.08648	0.0122628	0.028589	0.0114151	0.0591111	rs1146045	20	RP11-528A4.2	14113	intergenic	4.263	2b	5	15	0	0	1
rs9326803	5	109951386	A	G	0.2097	9.46693e-05	-0.0284533	0.00728851	0.84572	rs27123	28	TMEM232	0	intronic	4.263	6	9	15	1	1	1
rs1537285	9	6124584	T	G	0.1849	5.38986e-20	-0.0723865	0.00790598	0.896636	rs380568	47	RP11-218I7.2	57869	intergenic	4.263	7	5	15	0	1	1
rs1412425	9	6188740	C	A	0.3082	NA	NA	NA	0.467787	rs12376324	47	RP11-575C20.1	7193	intergenic	4.263	NA	5	15	0	1	1
rs55894350	2	8529395	G	T	0.2793	0.00097819	-0.0211521	0.00641609	0.077679	rs10174949	10	LINC00299	5643	intergenic	4.262	5	4	15	0	0	1
rs9849756	3	187641417	T	C	0.4095	0.0134114	0.0273819	0.0110739	0.119902	rs491087	19	RP11-44H4.1	9134	intergenic	4.262	5	5	15	0	1	1
rs139466747	13	73990898	GA	G	0.2734	NA	NA	NA	0.0900363	rs981625	63	LINC00393	0	ncRNA_intronic	4.262	NA	5	15	0	1	1
rs2182568	14	94176678	C	G	0.2962	6.12589e-05	-0.0254137	0.00634089	0.131847	rs12434251	66	UNC79	2455	intergenic	4.262	5	5	15	1	1	1
rs8062322	16	11092319	C	A	0.3141	1.15729e-11	0.0429097	0.00632379	0.37758	rs11864680	69	CLEC16A	0	intronic	4.262	2b	4	5	1	1	1
rs563858071	1	35833662	G	GC	0.02684	NA	NA	NA	0.0762872	rs1188633	3	ZMYM4	0	intronic	4.261	NA	4	5	1	0	1
rs142894521	5	110569166	GT	G	0.2694	NA	NA	NA	0.252607	rs1438673	28	CAMK4	0	intronic	4.261	NA	1	15	1	1	1
rs11147192	12	133060549	G	A	0.3141	6.86032e-08	0.034419	0.00638004	0.299859	rs4883585	62	FBRSL1	5587	intergenic	4.261	5	5	14	1	1	1
rs200847241	12	133141151	A	G	0.3718	0.0348332	-0.0235817	0.0111746	0.198075	rs4883585	62	FBRSL1	0	intronic	4.261	5	4	5	1	1	0
rs62574651	9	136179306	C	G	0.1143	0.0109156	-0.0255558	0.01004	0.155506	rs630014	50	Y_RNA	1259	intergenic	4.26	5	7	15	0	1	0
rs2160226	2	102838284	G	A	0.327	7.04348e-07	-0.0304677	0.00614248	0.0784453	rs13019081	11	IL1RL2	0	intronic	4.259	NA	4	15	1	1	1
rs35356337	5	110669108	GCAAA	G	0.494	NA	NA	NA	0.0636734	rs1438673	28	CAMK4	0	intronic	4.259	NA	5	15	1	1	1
rs13188569	5	132321276	A	G	0.1461	NA	NA	NA	0.0513002	rs2299010	30	AC010240.3	2067	intergenic	4.259	5	5	15	0	1	1
rs11265556	1	161104459	T	C	0.3996	0.000976634	0.0198938	0.00603359	0.0794921	rs2070901	6	DEDD	1980	intergenic	4.258	7	4	5	1	1	1
rs2059875	2	8448194	A	G	0.4433	0.000254482	-0.0228587	0.00624946	0.530289	rs10174949	10	LINC00299	0	ncRNA_intronic	4.258	NA	5	15	0	1	1
rs7791032	7	22793338	A	G	0.3966	1.55967e-06	-0.0347036	0.00722475	0.877162	rs1800797	41	AC073072.6	4914	intergenic	4.258	7	9	15	0	1	1
rs12949100	17	38057189	G	A	0.4652	NA	NA	NA	0.537737	rs8080734	71	GSDMB	3658	intergenic	4.258	6	5	15	1	1	1
rs10882514	10	96782898	T	C	0.3926	0.0312791	-0.0127664	0.0059282	0.0686122	rs11187838	53	RP11-208C17.4	8498	intergenic	4.257	5	1	15	0	1	1
rs76390695	14	68904049	C	A	0.1004	0.0298015	-0.0246136	0.0113285	0.131661	rs7148416	65	RAD51B	0	intronic	4.257	6	5	15	1	0	1
rs2143610	22	41317083	A	C	0.4742	0.0466725	0.0134363	0.00675442	0.0675983	rs9611573	80	XPNPEP3	0	intronic	4.257	7	4	5	1	1	1
rs12504088	4	106662004	A	G	0.1392	NA	NA	NA	0.452075	rs147632916	23	INTS12:GSTCD	0:0	intronic	4.256	6	5	5	1	1	1
rs9611466	22	41426299	A	T	0.3042	NA	NA	NA	0.392704	rs9611573	80	Y_RNA	15201	intergenic	4.256	6	5	15	0	1	0
rs1039559	4	38831596	G	A	0.4563	0.0323233	0.012693	0.00593024	0.287514	rs5743604	21	TLR1:TLR6	0:0	intronic	4.255	NA	4	15	1	1	1
rs17078781	5	176544228	G	A	0.1203	0.00316898	-0.0246658	0.00835887	0.171481	rs12187932	32	NSD1	15797	intergenic	4.255	4	1	15	0	1	1
rs916787	7	20572270	T	G	0.4225	NA	NA	NA	0.320422	rs11978564	40	EEF1A1P27	49424	intergenic	4.255	5	5	15	0	1	1
rs880160	3	46145901	T	C	0.2386	2.27812e-05	-0.028849	0.00681087	0.189755	rs9851306	17	FLT1P1	37948	intergenic	4.254	NA	5	15	0	1	1
rs55931446	5	140331923	C	CAAA	0.4811	NA	NA	NA	0.132827	rs35346561	31	PCDHA1:PCDHA2:PCDHA3:PCDHA4:PCDHA5:PCDHA6:PCDHA7:PCDHA8:PCDHA9:PCDHA10:PCDHA11:PCDHA12:PCDHA13:PCDHAC1	0:0:0:0:0:0:0:0:0:0:0:0:0:0	intronic	4.254	NA	9	15	1	1	1
rs9557210	13	100047504	G	A	0.2187	0.000720968	-0.0268736	0.00794729	0.145275	rs2096382	64	UBAC2	8815	intergenic	4.254	5	5	15	1	1	1
rs78094726	3	101195405	A	G	0.4115	6.14736e-06	-0.0268447	0.00593744	0.143968	rs13321258	18	SENP7	0	intronic	4.253	6	4	5	1	1	1
rs2337081	5	139642414	A	C	0.4443	0.00181245	0.0182347	0.00584566	0.0531835	rs35346561	31	CYSTM1:PFDN1	0:0	intronic	4.253	5	4	5	1	1	1
rs7553295	1	25224010	G	T	0.2406	NA	NA	NA	0.173894	rs74060469	2	RUNX3	1991	intergenic	4.252	4	1	15	1	1	1
rs11735330	4	106521870	T	A	0.1392	0.00440019	0.0281146	0.00987187	0.315044	rs147632916	23	ARHGEF38	0	intronic	4.252	6	5	15	1	1	1
rs249639	5	141528342	G	A	0.3807	NA	NA	NA	0.991283	rs249681	31	NDFIP1	0	intronic	4.252	NA	4	5	1	1	1
rs7705851	5	35717924	A	C	0.1958	0.000803817	-0.0233709	0.00697331	0.138326	rs10472984	27	SPEF2:CTD-2113L7.1	0:0	ncRNA_intronic	4.251	3a	5	15	1	1	1
rs17518338	10	96136118	G	T	0.06362	0.00241225	-0.042023	0.0138501	0.0688162	rs11187838	53	NOC3L	13401	intergenic	4.251	7	13	15	0	1	1
rs7502875	17	45823227	A	C	0.2177	0.0334425	0.0153007	0.00719447	0.380231	rs62074058	73	TBX21	0	UTR3	4.251	5	4	13	1	1	1
rs6703605	1	36018062	C	T	0.04771	0.00606643	0.031004	0.0112981	0.377303	rs1188633	3	KIAA0319L	0	intronic	4.25	5	4	4	1	1	1
rs6594482	5	110183847	T	G	0.2256	2.18296e-05	-0.0298235	0.00702505	0.437355	rs27123	28	CTD-2026D23.1	60135	intergenic	4.25	6	5	15	0	1	1
rs28684504	5	176727438	C	T	0.1193	NA	NA	NA	0.169968	rs12187932	32	NSD1	221	downstream	4.25	4	2	7	1	1	1
rs10815393	9	6240324	T	C	0.2306	NA	NA	NA	0.503385	rs12376324	47	IL33	0	intronic	4.25	7	5	15	1	0	1
rs71132564	3	100916625	GT	G	0.1909	NA	NA	NA	0.0623635	rs13321258	18	snoU13	4050	intergenic	4.249	NA	5	15	0	1	1
rs7718024	5	131785879	T	C	0.2028	0.0207217	0.0161257	0.00697172	0.209448	rs2078387	30	C5orf56	0	intronic	4.249	7	4	5	1	1	1
rs10576980	6	34994293	T	TTGA	0.2336	NA	NA	NA	0.141549	rs113670165	35	ANKS1A	0	intronic	4.249	NA	4	5	1	1	1
rs8138520	22	41412928	A	G	0.4235	2.31798e-06	-0.0284618	0.00602555	0.295973	rs9611573	80	Y_RNA	28572	intergenic	4.249	6	5	15	0	1	0
rs2181115	9	5263058	G	A	0.2823	6.84232e-05	-0.0266401	0.00669063	0.692414	rs7868130	47	INSL4	27753	intergenic	4.248	7	5	15	0	1	1
rs72650099	13	100078875	C	T	0.08648	1.38172e-07	0.0497185	0.00943844	0.111399	rs2096382	64	CCR12P	17558	intergenic	4.248	7	2	14	0	1	1
rs4815905	20	6467481	C	T	0.2614	2.60202e-05	-0.028085	0.00667774	0.134444	rs1407034	77	CASC20	0	ncRNA_intronic	4.247	6	5	15	0	0	1
rs1861284	2	102728004	C	T	0.3569	NA	NA	NA	0.0955938	rs17027246	11	IL1R1	0	intronic	4.246	NA	2	15	1	1	1
rs61894543	11	76232831	C	T	0.3121	NA	NA	NA	0.245555	rs11236797	58	C11orf30	0	intronic	4.246	5	4	5	1	1	1
rs9906919	17	47261816	G	C	0.174	NA	NA	NA	0.129133	rs12940887	73	RP11-708H21.4	11207	intergenic	4.246	6	5	9	0	1	1
rs10950814	7	20555732	T	C	0.4205	NA	NA	NA	0.323965	rs11978564	40	EEF1A1P27	65962	intergenic	4.245	7	5	15	0	1	1
rs132803	22	42068469	A	G	0.2097	1.08271e-06	0.0371449	0.00761794	0.694109	rs9611573	80	NHP2L1	1464	intergenic	4.245	5	4	5	1	1	1
rs10250381	7	20535035	A	G	0.2475	6.21461e-09	0.0386982	0.00665961	0.787185	rs11978564	40	ITGB8	79657	intergenic	4.244	7	5	15	0	1	1
rs6959503	7	105699315	C	T	0.2624	NA	NA	NA	0.0716339	rs6967330	43	CDHR3	22437	intergenic	4.244	4	2	7	0	1	1
rs35543515	11	1124106	TC	T	0.1899	NA	NA	NA	0.47804	rs11602802	54	MUC2	19686	intergenic	4.244	NA	5	15	0	0	0
rs8081780	17	37649507	C	T	0.2505	1.7482e-08	0.0391205	0.00694212	0.570686	rs2271308	71	CDK12	0	intronic	4.244	6	4	4	1	1	1
rs11406702	2	102915966	A	AT	0.1491	NA	NA	NA	0.714751	rs17027246	11	IL1RL1	11995	intergenic	4.243	NA	5	15	0	1	1
rs12992270	2	228731400	C	T	0.4672	0.0047655	-0.0168276	0.005962	0.235258	rs2135481	14	TDGF1P2	3398	intergenic	4.243	7	5	15	1	1	1
rs11256033	10	9083236	C	T	0.337	NA	NA	NA	0.103681	rs1149915	51	RP11-428L9.2	67804	intergenic	4.243	7	9	15	0	1	1
rs10761714	10	64870704	G	A	0.2187	0.00175607	-0.0227729	0.00727881	0.0587028	rs7896518	52	RNU6-543P	697	downstream	4.243	4	5	15	0	1	1
rs7696107	4	123068817	T	C	0.0825	0.000435108	-0.0417	0.0118539	0.0805119	rs62324212	24	KIAA1109	4670	intergenic	4.241	6	7	15	1	1	1
rs28513372	5	109871247	G	A	0.03082	NA	NA	NA	0.121059	rs27123	28	TMEM232	0	intronic	4.241	6	5	15	1	1	1
rs61970293	13	99952832	C	T	0.07157	NA	NA	NA	0.117348	rs2096382	64	UBAC2:GPR183	0:0	intronic	4.241	5	2	5	1	1	1
rs9517722	13	100083667	T	G	0.3956	7.48455e-08	-0.0336448	0.00625469	0.106247	rs2096382	64	AL583784.1	21982	intergenic	4.24	5	2	14	0	1	1
rs55734223	4	75641283	CA	C	0.2614	NA	NA	NA	0.455364	rs62316273	22	BTC	28685	intergenic	4.239	NA	1	15	0	0	1
rs12658491	5	110304800	T	A	0.08151	NA	NA	NA	0.118723	rs27123	28	CTC-551A13.1	1849	intergenic	4.239	6	2	15	0	1	1
rs12554930	9	131626840	C	G	0.1262	0.0130158	0.0220746	0.00888909	0.400038	rs11539209	49	CCBL1	0	intronic	4.239	5	5	5	1	1	1
rs7094402	10	9230514	A	G	0.07157	0.00142334	0.0318566	0.00998677	0.0724968	rs12260678	51	LINC00709	87281	intergenic	4.239	4	7	15	0	0	1
rs10882455	10	96201615	A	G	0.1451	NA	NA	NA	0.123673	rs11187838	53	TBC1D12	0	intronic	4.239	6	5	15	1	1	1
rs6701586	1	154499611	A	T	0.1759	0.0197296	-0.0190792	0.0081834	0.109422	rs4453032	5	TDRD10	0	intronic	4.238	6	5	15	1	1	1
rs10807150	6	35272274	C	T	0.1869	3.45053e-09	0.043731	0.00740126	0.794258	rs113670165	35	DEF6	0	intronic	4.238	1f	2	15	1	1	1
rs34599047	6	106629690	T	C	0.1918	7.74141e-08	-0.041309	0.00768818	0.958986	rs77791277	37	ATG5	2660	intergenic	4.238	5	2	15	1	1	1
rs7305700	12	57256380	T	A	0.3618	9.48858e-08	0.0334125	0.00626142	0.198021	rs3001425	60	RP11-74M13.4	0	ncRNA_intronic	4.238	6	8	9	0	1	1
rs9611577	22	41793090	T	G	0.2356	2.26049e-07	-0.0367228	0.00709409	0.994847	rs9611573	80	TEF	0	UTR3	4.238	1f	2	4	1	1	1
rs72651421	13	100105228	A	G	0.1054	1.49775e-05	0.0363376	0.00839396	0.119515	rs2096382	64	AL583784.1	421	downstream	4.237	2a	7	15	0	1	1
rs143887099	14	68951461	A	AT	0.2058	NA	NA	NA	0.074764	rs7148416	65	RAD51B	0	intronic	4.237	NA	5	15	1	0	1
rs12051243	16	27214458	G	T	0.4652	0.0257644	-0.014007	0.00628188	0.13266	rs2040789	70	KDM8	348	upstream	4.237	4	1	2	1	1	1
rs11079790	17	45853626	G	A	0.2873	0.0052687	0.0181455	0.00650346	0.304043	rs62074058	73	TBX21	30140	intergenic	4.237	6	5	14	0	1	0
rs2898883	17	47482953	G	A	0.325	1.2523e-05	-0.028589	0.00654468	0.0836113	rs12940887	73	RP11-81K2.1:PHB	0:0	intronic	4.237	7	4	4	1	1	1
rs62323902	4	123083272	A	G	0.0825	0.000518912	-0.041096	0.0118405	0.0805119	rs62324212	24	KIAA1109	0	intronic	4.236	7	4	5	1	1	1
rs113235162	5	139973340	C	CT	0.2674	NA	NA	NA	0.0984206	rs35346561	31	APBB3	2	intergenic	4.236	NA	1	15	1	1	1
rs1800702	6	26086463	C	G	0.3976	0.000105165	-0.02311	0.00595871	0.369488	rs3752416	34	HFE	1045	intergenic	4.236	7	2	15	1	1	1
rs28715089	19	46151134	A	G	0.2356	0.0120525	-0.0203229	0.00809483	0.184193	rs1132645	76	EML2	2246	intergenic	4.236	6	5	15	1	1	0
rs6517291	21	36695538	T	C	0.4254	5.66245e-07	-0.0304736	0.00609181	0.495482	rs2205049	78	RUNX1	0	intronic	4.236	7	5	15	1	0	1
rs348861	3	100955259	G	A	0.3141	0.0196657	0.0143208	0.00613924	0.112987	rs13321258	18	IMPG2	0	intronic	4.235	6	5	15	1	1	1
rs618901	3	101583110	G	C	0.3996	0.000113471	-0.0233814	0.00605764	0.055223	rs13321258	18	NFKBIZ	3243	intergenic	4.235	4	4	5	1	1	1
rs3851453	5	110176302	A	G	0.2286	5.88069e-06	-0.0322854	0.00712602	0.441146	rs27123	28	CTD-2026D23.1	67680	intergenic	4.235	5	7	15	0	1	1
rs112346392	5	131490049	A	T	0.1829	NA	NA	NA	0.059577	rs2299010	30	AC063976.1	4796	intergenic	4.235	6	9	15	0	1	1
rs78350525	2	242693324	G	A	0.2505	NA	NA	NA	0.6777	rs62192043	15	D2HGDH	0	intronic	4.234	5	4	5	1	1	1
rs71615441	3	46268577	A	T	0.07952	NA	NA	NA	0.0529706	rs9851306	17	CCR3	0	intronic	4.234	7	5	15	1	1	1
rs6933668	6	136081151	C	T	0.3191	0.0036387	-0.01768	0.00608	0.181681	rs11154806	38	LINC00271	43957	intergenic	4.234	4	14	15	0	1	1
rs60831760	9	4950144	C	T	0.1074	0.0175159	-0.0307011	0.012923	0.0602679	rs7868130	47	HNRNPA1P41	4241	intergenic	4.234	6	15	15	0	1	1
rs56938023	17	40434859	A	G	0.2803	1.36485e-07	0.0339135	0.0064353	0.985355	rs9908318	72	STAT5A	4705	intergenic	4.234	4	5	15	1	1	1
rs71327055	3	46382017	A	C	0.07455	NA	NA	NA	0.0634828	rs9851306	17	CCR2	13207	intergenic	4.233	7	5	15	0	1	1
rs11604331	11	34460769	A	G	0.3529	2.01196e-06	0.030485	0.0064149	0.559802	rs7118388	56	CAT	0	intronic	4.233	4	1	1	1	1	1
rs56340811	17	38115430	C	A	0.4652	NA	NA	NA	0.414717	rs8080734	71	GSDMA	3795	intergenic	4.232	4	2	7	1	1	1
rs34397398	2	8513288	A	G	0.4414	2.69801e-05	0.024958	0.00594583	0.141754	rs10174949	10	LINC00299	0	ncRNA_intronic	4.231	7	5	15	0	0	1
rs2013740	4	38891737	A	G	0.2853	5.99246e-06	0.031108	0.00687219	0.742261	rs5743604	21	FAM114A1	0	intronic	4.231	NA	2	5	1	1	1
rs10822121	10	64829381	T	A	0.4056	0.00397883	-0.0172057	0.00597454	0.350946	rs7896518	52	RNU6-543P	40517	intergenic	4.231	3a	5	15	0	1	1
rs4900188	14	94003548	T	C	0.3807	7.09104e-06	-0.0274198	0.00610559	0.729959	rs12434251	66	UNC79	0	intronic	4.231	4	5	15	1	1	1
rs10599248	5	131788788	GTTC	G	0.3449	NA	NA	NA	0.185667	rs7713065	30	C5orf56	0	intronic	4.23	NA	2	5	1	1	1
rs10946798	6	25781853	T	G	0.4235	0.0032811	0.0181639	0.00617799	0.153966	rs3752416	34	SLC17A4	433	downstream	4.23	5	5	15	1	1	1
rs9467646	6	25957408	A	G	0.4066	0.0167155	-0.0146818	0.00613555	0.214902	rs3752416	34	TRIM38	5621	intergenic	4.23	7	5	15	1	1	1
rs529429988	1	155869435	TA	T	0.3966	NA	NA	NA	0.101131	rs914615	5	RIT1	0	UTR3	4.229	NA	4	4	1	1	1
rs7698817	4	106532500	T	C	0.1402	0.00353867	0.0272074	0.00932846	0.312133	rs147632916	23	ARHGEF38	0	intronic	4.229	6	5	15	1	1	1
rs11308730	22	41239888	AT	A	0.3986	NA	NA	NA	0.0749644	rs9611573	80	ST13	0	intronic	4.229	NA	4	4	1	1	1
rs35547424	4	38634704	T	C	0.2853	0.0276437	-0.0149585	0.0067922	0.140287	rs5743604	21	RP11-617D20.1:AC021860.1	0:0	ncRNA_intronic	4.228	5	5	15	1	1	0
rs111933537	12	123248255	A	C	0.09443	NA	NA	NA	0.125966	rs12824685	61	DENR	0	intronic	4.228	6	4	4	1	1	1
rs6702359	1	35653080	A	C	0.04274	0.0217875	0.026672	0.0116266	0.131217	rs1188633	3	SFPQ	0	intronic	4.227	7	3	4	1	1	1
rs62316264	4	75662524	A	G	0.2535	2.06771e-09	0.0438049	0.00731008	1	rs62316273	22	BTC	7444	intergenic	4.227	7	5	15	1	1	1
rs153279	5	110539762	T	C	0.2575	NA	NA	NA	0.278372	rs1438673	28	AC010468.1	11021	intergenic	4.227	NA	5	15	0	1	1
rs1812942	5	141504486	G	C	0.3678	NA	NA	NA	0.34948	rs249681	31	NDFIP1	0	intronic	4.227	7	5	5	1	1	1
rs618371	6	90978829	G	A	0.3082	6.08754e-08	0.0343556	0.00634311	0.276452	rs77844882	36	BACH2	0	intronic	4.227	5	2	15	1	1	1
rs6491486	13	99787021	G	T	0.2724	0.00032694	0.0229033	0.0063745	0.57216	rs2096382	64	RPS6P23	38825	intergenic	4.227	6	5	15	0	1	1
rs116912920	12	123699811	T	C	0.01789	0.039399	0.065692	0.0318894	0.069446	rs12824685	61	MPHOSPH9	0	intronic	4.226	6	4	5	1	1	1
rs374889	9	6119456	C	T	0.2922	NA	NA	NA	0.50196	rs380568	47	RP11-218I7.2	52741	intergenic	4.225	NA	5	15	0	1	1
rs145638077	14	93941949	TTAAA	T	0.1074	NA	NA	NA	0.160823	rs12434251	66	UNC79	0	intronic	4.225	NA	5	15	1	1	1
rs2871458	2	102825084	T	C	0.327	7.20428e-07	-0.0305246	0.0061594	0.0784453	rs13019081	11	IL1RL2	0	intronic	4.224	6	5	15	1	1	1
rs13094262	3	46080912	C	T	0.1441	NA	NA	NA	0.131404	rs9851306	17	XCR1	11677	intergenic	4.224	NA	13	15	0	1	1
rs9326812	5	110201069	A	C	0.09642	NA	NA	NA	0.214297	rs27123	28	CTD-2026D23.1	42913	intergenic	4.224	6	7	15	0	1	1
rs8131051	21	36761734	A	C	0.4195	0.00383503	0.0173705	0.0060076	0.255174	rs2205049	78	RUNX1	0	intronic	4.223	6	5	15	1	0	1
rs139541361	2	111868601	TTGAG	T	0.1103	NA	NA	NA	0.894621	rs72837826	12	ACOXL:AC096670.3	0:0	ncRNA_intronic	4.222	NA	5	14	1	1	0
rs9849770	3	101046671	C	A	0.4115	3.629e-06	-0.0274544	0.00592766	0.143968	rs13321258	18	SENP7	0	intronic	4.222	6	4	5	1	1	1
rs56707489	5	109878681	G	C	0.0825	0.0206827	-0.0241377	0.0104324	0.293625	rs27123	28	TMEM232	0	intronic	4.221	5	5	15	1	1	1
rs10988152	9	131674655	C	T	0.2823	0.00454821	-0.0186792	0.0065832	0.113517	rs11539209	49	LRRC8A	0	intronic	4.221	4	2	7	1	1	0
rs1243397	10	8977908	G	A	0.3201	1.04879e-08	0.035441	0.00619311	0.877155	rs827645	51	RP11-428L9.1	21348	intergenic	4.221	NA	15	15	0	0	1
rs61486580	3	187683051	A	G	0.1581	NA	NA	NA	0.135067	rs491087	19	RP11-132N15.3	0	ncRNA_intronic	4.22	6	2	15	0	0	1
rs113044884	4	145549918	C	CAA	0.4771	NA	NA	NA	0.0673676	rs1828590	25	HHIP-AS1	14155	intergenic	4.22	NA	5	15	0	0	1
rs10455024	5	110242772	G	T	0.07753	NA	NA	NA	0.103879	rs27123	28	CTD-2026D23.1	1210	intergenic	4.22	7	5	15	0	1	1
rs34571854	9	136197485	A	G	0.1083	0.00430759	-0.0302781	0.0106064	0.0893048	rs630014	50	SURF6	66	downstream	4.22	7	4	4	1	1	1
rs7986224	13	100046745	T	C	0.09543	NA	NA	NA	0.141095	rs2096382	64	UBAC2	8056	intergenic	4.22	4	5	15	1	1	1
rs1046188	1	155232074	C	T	0.2753	NA	NA	NA	0.307175	rs914615	5	SCAMP3	0	UTR5	4.219	NA	1	1	1	1	1
rs56194911	4	38854736	T	C	0.4871	0.023282	0.0164042	0.00723042	0.184326	rs5743604	21	TLR1:TLR6	0:0	intronic	4.219	6	5	15	1	1	1
rs6575331	14	93876728	T	C	0.2753	0.000195291	-0.0235972	0.00633477	0.412845	rs12434251	66	UNC79	0	intronic	4.219	7	7	15	1	1	1
rs17571725	19	46290822	C	T	0.328	6.04098e-09	0.0360897	0.00620565	0.310867	rs1132645	76	DMWD	0	intronic	4.219	5	4	4	1	1	1
rs35400561	5	139622265	G	A	0.2207	NA	NA	NA	0.11467	rs35346561	31	CYSTM1	0	intronic	4.218	5	2	5	1	1	1
rs72798865	5	139748636	G	A	0.2336	6.67821e-06	0.030976	0.00687791	0.99484	rs35346561	31	SLC4A9	0	intronic	4.218	6	5	15	1	1	1
rs35587227	5	141439582	GC	G	0.2386	NA	NA	NA	0.126512	rs249681	31	AC005740.4	22891	intergenic	4.218	NA	5	15	0	1	1
rs3764553	19	8976504	G	A	0.3738	0.00351023	0.0179202	0.00613891	0.259717	rs73005873	74	MUC16	0	intronic	4.218	NA	4	15	1	1	1
rs5758347	22	41821019	G	T	0.2167	6.73793e-08	0.0402487	0.00745619	0.890364	rs9611573	80	CTA-223H9.9	5918	intergenic	4.218	6	4	5	1	1	1
rs4263525	5	35825485	C	A	0.2803	0.0080027	0.0175727	0.00662632	0.22253	rs10472984	27	CTD-2113L7.1	0	ncRNA_intronic	4.217	7	2	15	0	1	1
rs7781534	7	22778592	A	C	0.3946	1.63445e-06	-0.0309647	0.00645898	0.88462	rs1800797	41	IL6	6970	intergenic	4.217	6	13	15	1	1	1
rs11871747	17	38177282	T	C	0.3837	7.54787e-29	-0.066537	0.00596995	0.255889	rs8080734	71	MED24	0	intronic	4.217	7	4	4	1	1	1
rs79659320	19	46349673	T	G	0.1571	0.0161701	-0.019763	0.00821728	0.0819951	rs1132645	76	SYMPK	0	intronic	4.217	6	4	4	1	1	1
rs71184808	22	41839625	A	ATT	0.1839	NA	NA	NA	0.660246	rs9611573	80	TOB2	0	intronic	4.217	NA	1	5	1	1	1
rs10770131	11	10682248	T	C	0.4165	2.60111e-07	0.0327258	0.00635419	0.559126	rs4442541	55	MRVI1	0	intronic	4.216	4	5	15	1	1	1
rs35557848	17	38087439	C	T	0.2068	NA	NA	NA	0.231106	rs3152	71	RP11-387H17.4	0	ncRNA_intronic	4.216	6	5	15	1	1	1
rs55864055	5	131760023	G	A	0.04771	8.88461e-05	-0.0494988	0.0126298	0.0944654	rs7713065	30	C5orf56:AC116366.5	0:0	ncRNA_intronic	4.215	5	2	7	1	1	1
rs8065244	17	38091228	C	G	0.08549	NA	NA	NA	0.0954732	rs8080734	71	RP11-387H17.4	0	ncRNA_intronic	4.215	2c	5	15	1	1	1
rs11747857	5	141426179	C	T	0.3608	0.00118989	-0.0212284	0.00654936	0.252725	rs249681	31	AC005740.4	9488	intergenic	4.214	7	5	15	0	1	1
rs34831688	11	1220171	C	T	0.2048	0.000255026	0.0294461	0.00805163	0.0738321	rs11602802	54	MUC5AC	0	intergenic	4.214	5	4	15	1	0	1
rs6774742	3	46173446	C	A	0.334	NA	NA	NA	0.109178	rs9851306	17	FLT1P1	10403	intergenic	4.213	7	1	15	0	1	1
rs6477028	9	6024844	G	T	0.2714	0.000124186	-0.0263036	0.00685398	0.0912334	rs380568	47	RANBP6	9225	intergenic	4.213	7	5	15	1	1	1
rs11147102	12	133046199	G	A	0.3211	0.00260076	0.0212322	0.00705069	0.410591	rs4883585	62	MUC8	3134	intergenic	4.213	4	1	14	1	1	0
rs36088420	22	41298875	C	CCT	0.4781	NA	NA	NA	0.0745756	rs9611573	80	XPNPEP3	0	intronic	4.213	NA	4	5	1	1	1
rs5833029	2	103230563	AATGG	A	0.3857	NA	NA	NA	0.0970405	rs17027246	11	SLC9A2	5602	intergenic	4.212	NA	5	14	1	1	1
rs348868	3	100950161	A	C	0.1948	0.00615223	0.0196038	0.00715583	0.0615538	rs13321258	18	IMPG2	0	intronic	4.212	7	5	15	1	1	1
rs13164856	5	131813204	T	C	0.2962	5.75879e-08	-0.0352447	0.00649536	0.123563	rs7713065	30	C5orf56	1467	intergenic	4.212	2b	2	5	1	1	1
rs140216406	5	139596472	G	GAC	0.2157	NA	NA	NA	0.116681	rs35346561	31	CYSTM1	0	intronic	4.212	NA	2	15	1	1	1
rs2325291	6	90986686	G	A	0.3628	7.21305e-19	0.0581917	0.00655936	0.995987	rs77844882	36	BACH2	0	intronic	4.212	7	1	15	1	1	1
rs9517636	13	99839733	A	G	0.3459	6.22096e-05	-0.0251676	0.00628519	0.325969	rs2096382	64	GAPDHP22	3099	intergenic	4.212	7	5	15	0	1	1
rs7368345	1	155080090	G	A	0.4831	NA	NA	NA	0.369517	rs914615	5	Y_RNA	12875	intergenic	4.211	1f	2	15	0	1	1
rs3819369	2	102632582	T	A	0.4533	0.00448427	-0.0172617	0.00607395	0.0690833	rs13019081	11	IL1R2	0	intronic	4.211	6	4	15	1	1	1
rs742634	11	34376317	T	C	0.06262	NA	NA	NA	0.0882597	rs7118388	56	ABTB2	0	intronic	4.211	NA	1	14	1	1	1
rs7333055	13	99900621	A	G	0.2873	2.66116e-11	-0.0420924	0.0063162	0.602138	rs2096382	64	UBAC2	0	intronic	4.211	7	4	5	1	1	1
rs246058	5	140325134	G	A	0.4801	0.0262676	-0.0128953	0.00580286	0.130534	rs35346561	31	PCDHA1:PCDHA2:PCDHA3:PCDHA4:PCDHA5:PCDHA6:PCDHA7:PCDHA8:PCDHA9:PCDHA10:PCDHA11:PCDHA12:PCDHA13:PCDHAC1	0:0:0:0:0:0:0:0:0:0:0:0:0:0	intronic	4.21	NA	9	15	1	1	1
rs9380498	6	35166157	A	G	0.1531	2.78008e-10	-0.048926	0.00775302	1	rs113670165	35	SCUBE3	16032	intergenic	4.21	7	5	15	0	1	1
rs7113714	11	1129342	A	T	0.1988	0.00053058	-0.0260393	0.00751533	0.523449	rs11602802	54	MUC5AC	22237	intergenic	4.21	5	5	9	0	0	0
rs4902581	14	68890793	C	T	0.3171	NA	NA	NA	0.283472	rs7148416	65	RAD51B	0	intronic	4.21	5	5	15	1	0	1
rs7546258	1	155698645	T	A	0.2962	0.00364879	-0.0259036	0.00891068	0.1796	rs914615	5	MSTO1:MSTO2P:DAP3	0:0:0	ncRNA_intronic	4.208	7	4	5	1	1	1
rs1571607	20	6459971	C	T	0.2356	0.0467763	0.0132813	0.00667966	0.0810301	rs1407034	77	CASC20	0	ncRNA_intronic	4.208	6	14	15	0	0	1
rs12474081	2	228745083	A	G	0.4592	0.0123372	-0.0152524	0.00609523	0.216838	rs2135481	14	DAW1	0	intronic	4.207	5	5	15	1	1	1
rs9402757	6	136121085	G	A	0.3151	0.00285791	-0.0186672	0.00625866	0.175756	rs11154806	38	RP11-394G3.2	7200	intergenic	4.207	6	5	15	0	1	1
rs79913127	6	135891596	A	C	0.03181	0.000680766	-0.072378	0.0213051	0.0550041	rs11154806	38	LINC00271	0	ncRNA_intronic	4.206	7	5	15	0	1	1
rs2607658	8	103238831	T	G	0.4901	NA	NA	NA	0.270889	rs10110916	45	RRM2B	0	intronic	4.206	7	4	5	1	1	1
rs12412032	10	8847056	G	A	0.06561	NA	NA	NA	0.0704888	rs11255938	51	RP11-575N15.1	80804	intergenic	4.206	6	9	15	0	0	1
rs741284	2	103083324	G	C	0.1839	3.59413e-38	0.0986849	0.00763973	1	rs17027246	11	SLC9A4	6437	intergenic	4.205	6	7	15	1	1	1
rs57437758	3	46070353	A	C	0.1252	NA	NA	NA	0.102648	rs9851306	17	XCR1	1118	intergenic	4.205	7	9	15	1	1	1
rs78486128	5	14690667	G	A	0.06262	8.01566e-06	-0.0578585	0.0129589	0.742478	rs16903574	26	FAM105B	0	intronic	4.205	4	4	8	1	0	1
rs28478828	12	123913756	T	C	0.3519	0.0245218	-0.0141117	0.00627505	0.172007	rs12824685	61	RILPL2	0	intronic	4.205	6	3	5	1	1	1
rs1921622	2	102966067	G	A	0.4891	2.02217e-41	-0.0786541	0.00583442	0.513268	rs13019081	11	IL1RL1:IL18R1	0:0	intronic	4.204	6	5	15	1	1	1
rs76892387	6	135904197	A	G	0.04374	0.0407895	-0.0367829	0.0179809	0.0809075	rs11154806	38	LINC00271	0	ncRNA_intronic	4.204	7	5	15	0	1	1
rs4332553	12	56469953	T	C	0.4145	NA	NA	NA	0.157487	rs2069408	60	ERBB3	3687	intergenic	4.204	NA	5	15	1	1	1
rs17597997	1	152432884	T	C	0.4284	NA	NA	NA	0.0604266	rs12123821	4	RP1-91G5.3	14951	intergenic	4.203	4	1	15	0	1	1
rs1436309	6	25970109	T	A	0.4612	0.00420886	-0.0172834	0.00603878	0.299076	rs3752416	34	TRIM38	0	intronic	4.203	5	4	4	1	1	1
rs35836875	11	76228991	T	C	0.3121	9.8672e-06	0.0308813	0.00698662	0.224714	rs11236797	58	C11orf30	0	intronic	4.203	6	4	5	1	1	1
rs2076577	22	41568480	C	T	0.3668	NA	NA	NA	0.151477	rs9611573	80	EP300:RP1-85F18.6	0:0	ncRNA_intronic	4.203	5	4	4	1	1	1
rs11939674	4	38881363	T	G	0.2485	0.000878521	-0.0220098	0.00661592	0.126916	rs5743604	21	FAM114A1	0	intronic	4.202	5	4	4	1	1	1
rs2651158	3	193584982	C	T	0.2952	NA	NA	NA	0.176528	rs1146045	20	RP11-528A4.2	23168	intergenic	4.201	5	5	15	0	0	1
rs6834183	4	145270955	T	C	0.3191	9.60434e-09	0.037015	0.00645134	0.400146	rs1828590	25	RP11-361D14.2	156096	intergenic	4.201	6	5	15	0	0	1
rs5010604	1	1109376	G	A	0.05567	NA	NA	NA	0.0850837	rs12036216	1	TTLL10-AS1:TTLL10	0:0	ncRNA_exonic	4.2	2b	2	13	1	1	1
rs200635968	2	112010874	A	G	0.3797	0.0014538	-0.0318848	0.0100149	0.0982149	rs72837826	12	MIR4435-1HG	0	ncRNA_intronic	4.2	6	5	15	0	0	0
rs7599230	2	204648661	T	C	0.02783	8.81586e-05	0.0471635	0.0120282	0.623089	rs3181097	13	RNU6-474P	1794	intergenic	4.2	4	2	15	0	0	1
rs16824084	2	228745387	A	G	0.4592	0.00415682	-0.0177303	0.00618641	0.216838	rs2135481	14	DAW1	0	intronic	4.2	3a	5	15	1	1	1
rs141254309	2	102918925	ATAT	A	0.493	NA	NA	NA	0.542381	rs13019081	11	IL1RL1	9036	intergenic	4.199	NA	5	15	1	1	1
rs35555565	10	64961268	T	C	0.2883	0.00321119	0.0200582	0.00680686	0.325988	rs7896518	52	JMJD1C	0	intronic	4.199	5	4	5	1	1	1
rs1132645	19	46319415	G	C	0.3181	1.01465e-09	0.041393	0.00677786	1	rs1132645	76	SYMPK	0	exonic	4.199	2b	1	5	1	1	1
rs7588933	2	102662651	G	A	0.4384	0.000120546	-0.023183	0.00602937	0.0712193	rs13019081	11	IL1R2	17644	intergenic	4.198	4	2	15	0	1	1
rs12630944	3	101187821	A	G	0.4115	5.59625e-06	-0.0268786	0.00591897	0.143968	rs13321258	18	SENP7	0	intronic	4.197	7	5	15	1	1	1
rs6534355	4	123561650	C	T	0.2286	5.56765e-05	0.0283092	0.00702388	0.230441	rs62324212	24	IL21-AS1	0	ncRNA_intronic	4.197	6	5	15	0	1	1
rs7443311	5	141434160	C	T	0.3708	0.000868321	-0.0211131	0.00634019	0.28502	rs249681	31	AC005740.4	17469	intergenic	4.197	7	5	15	0	1	1
rs13354528	5	141476769	C	T	0.2097	3.70134e-08	-0.0398367	0.00723706	0.406299	rs249681	31	NDFIP1	11300	intergenic	4.197	7	5	15	0	1	1
rs1112278	10	8803133	A	G	0.2594	0.00329178	-0.0197242	0.00671099	0.244033	rs11255938	51	RP11-575N15.1	36881	intergenic	4.197	NA	5	15	0	0	1
rs4772196	13	100058769	A	G	0.4284	0.0265874	-0.0130101	0.00586695	0.153341	rs2096382	64	CCR12P	1265	intergenic	4.197	4	2	15	0	1	1
rs1861198	16	11211583	C	T	0.3678	5.4953e-06	0.028879	0.00635411	0.207005	rs11864680	69	CLEC16A	0	intronic	4.197	3a	4	5	1	1	1
rs11681718	2	103051144	A	G	0.2505	NA	NA	NA	0.593346	rs13019081	11	IL18RAP:AC007278.2	0:0	ncRNA_exonic	4.196	5	5	15	1	1	1
rs554833	9	136147160	C	T	0.3718	NA	NA	NA	0.501824	rs630014	50	ABO	0	ncRNA_intronic	4.196	3a	2	14	0	1	1
rs11727348	4	106679848	G	A	0.06362	1.0039e-08	0.074892	0.01307	1	rs147632916	23	INTS12:GSTCD:RP11-45L9.1	0:0:0	ncRNA_intronic	4.195	7	5	15	1	1	1
rs2969289	19	8970912	T	C	0.3748	0.00457938	0.0174223	0.00614495	0.257016	rs73005873	74	MUC16	0	intronic	4.195	NA	4	15	1	1	1
rs138306	22	41194909	C	T	0.3449	0.00561368	-0.017728	0.00640108	0.091192	rs9611573	80	SLC25A17	0	intronic	4.195	6	4	5	1	1	1
rs17670451	1	198723737	G	A	0.07555	3.68585e-08	0.0658875	0.0119681	0.609103	rs76181804	8	PTPRC	0	intronic	4.194	5	4	15	1	1	1
rs6594475	5	110170834	A	G	0.2276	9.24368e-06	-0.0318591	0.00718494	0.442456	rs27123	28	SLC25A46	69976	intergenic	4.194	5	7	15	0	1	1
rs9358905	6	26077839	T	A	0.4225	0.000175796	-0.0226199	0.0060296	0.417116	rs3752416	34	HFE	9669	intergenic	4.194	7	5	15	1	1	1
rs12440869	15	67610951	A	T	0.2604	0.00105779	-0.0216087	0.00659871	0.0728541	rs7178824	68	IQCH	0	intronic	4.194	6	14	15	1	1	1
rs541500571	22	41331535	T	TA	0.3797	NA	NA	NA	0.0635488	rs9611573	80	XPNPEP3	0	intronic	4.194	NA	5	5	1	1	1
rs6736692	2	228753988	G	A	0.4583	0.00949577	-0.0154346	0.00595087	0.214066	rs2135481	14	DAW1	0	intronic	4.193	7	5	15	1	1	1
rs17764980	3	45939016	G	A	0.1203	NA	NA	NA	0.1034	rs9851306	17	LZTFL1:CCR9	0:0	intronic	4.193	4	4	15	1	1	1
rs5809376	14	68792290	A	AT	0.4314	NA	NA	NA	0.545172	rs7148416	65	RAD51B	0	intronic	4.193	NA	5	15	1	0	1
rs592332	3	101585035	C	T	0.3986	0.000212568	-0.0222393	0.00600479	0.0565623	rs13321258	18	NFKBIZ	5168	intergenic	4.192	NA	2	15	1	1	1
rs67081504	5	139852611	C	CT	0.4215	NA	NA	NA	0.0742431	rs35346561	31	ANKHD1:ANKHD1-EIF4EBP3	0:0	intronic	4.192	NA	4	5	1	1	1
rs801188	5	140066916	G	T	0.4314	0.00393869	0.0169917	0.00589369	0.21039	rs35346561	31	HARS	0	intronic	4.192	NA	4	4	1	1	1
rs11657381	17	47450133	A	G	0.2386	9.62943e-08	0.0366643	0.00687424	0.179696	rs12940887	73	RP11-81K2.1	0	intronic	4.192	7	5	15	1	1	1
rs990986	15	67422391	A	G	0.3231	NA	NA	NA	0.0912685	rs17293632	68	SMAD3	0	intronic	4.191	NA	3	5	1	1	1
rs57507746	3	33142432	A	G	0.3529	0.00254216	-0.0189024	0.00626264	0.0569972	rs35570272	16	RN7SL296P	2067	intergenic	4.19	7	5	15	1	1	1
rs72837076	10	65278764	G	T	0.2873	0.00523837	0.019008	0.00680803	0.331367	rs7896518	52	REEP3	2358	intergenic	4.19	4	1	5	1	1	1
rs423144	1	155169355	G	T	0.4155	NA	NA	NA	0.573399	rs914615	5	THBS3:RP11-263K19.4	0:0	ncRNA_intronic	4.189	NA	4	5	1	1	1
rs59572869	8	81131005	A	G	0.3608	0.022509	-0.014087	0.00617399	0.129626	rs4739738	44	TPD52	0	intergenic	4.189	6	5	15	1	1	1
rs34366473	11	34527901	G	A	0.4135	NA	NA	NA	0.26898	rs7118388	56	ELF5	0	intronic	4.189	6	5	15	1	1	1
rs1813815	12	57333077	T	C	0.08748	NA	NA	NA	0.600231	rs3024971	60	SDR9C7	4887	intergenic	4.189	5	5	15	1	1	1
rs2549003	5	131829297	G	A	0.3439	1.35618e-06	0.0300389	0.00621751	0.181896	rs4705959	30	IRF1	2806	intergenic	4.188	NA	5	5	1	1	1
rs28607106	5	176749588	C	T	0.1928	0.01889	0.0185834	0.00791559	0.187724	rs12187932	32	LMAN2	8974	intergenic	4.187	7	5	5	1	1	1
rs72693601	9	6541655	T	A	0.2654	NA	NA	NA	0.0580603	rs380568	47	GLDC	0	intronic	4.187	6	4	15	1	1	1
rs12995470	2	102727102	C	T	0.2058	4.31675e-08	0.0389765	0.0071159	0.184959	rs17027246	11	IL1R1	0	intronic	4.186	5	2	15	1	1	1
rs74267890	2	204536173	G	A	0.01491	6.65505e-10	0.086567	0.014021	0.452421	rs3181097	13	AC125238.3	724	downstream	4.186	7	5	15	0	1	1
rs10516527	4	106734346	A	G	0.06362	3.34759e-09	0.077359	0.0130816	1	rs147632916	23	INTS12:GSTCD:RP11-45L9.1	0:0:0	ncRNA_intronic	4.186	5	5	15	1	1	1
rs756820	9	136326857	T	C	0.0994	9.86396e-06	-0.0466236	0.010548	0.098939	rs8176691	50	CACFD1	0	intronic	4.186	NA	1	5	1	1	1
rs2206716	11	34443816	T	C	0.2366	0.0309998	0.0142847	0.00662225	0.27824	rs7118388	56	CIR1P3	8610	intergenic	4.186	NA	2	15	0	1	1
rs61957179	13	74002721	A	G	0.09443	4.04568e-06	-0.045094	0.00978385	0.398511	rs981625	63	LINC00393	0	ncRNA_intronic	4.186	5	5	15	0	1	1
rs8070757	17	40600319	C	A	0.2575	NA	NA	NA	0.0594098	rs9908318	72	RNU7-97P	8041	intergenic	4.186	7	5	15	0	1	1
rs8110723	19	46328057	T	C	0.1581	0.0172637	0.0192104	0.00806806	0.0840149	rs1132645	76	SYMPK	0	intronic	4.186	5	4	4	1	1	1
rs1598729	5	110443685	A	G	0.3151	NA	NA	NA	0.487552	rs1438673	28	WDR36	0	intronic	4.185	7	4	4	1	1	1
rs544805007	17	40287278	AT	A	0.1412	NA	NA	NA	0.130843	rs9908318	72	CTD-2132N18.3:RAB5C	0:0	intronic	4.185	NA	2	5	1	0	1
rs12026699	1	36402274	T	G	0.01292	0.000432699	0.047353	0.0134553	0.0998907	rs1188633	3	AGO3	0	intronic	4.183	7	5	5	1	1	1
rs11078895	17	37401051	A	G	0.163	4.69534e-09	0.0482729	0.00824103	0.36704	rs2271308	71	RP11-690G19.4	0	ncRNA_exonic	4.183	4	2	7	0	1	1
rs11919991	3	101195591	A	T	0.4115	5.17153e-06	-0.0269829	0.00592028	0.143968	rs13321258	18	SENP7	0	intronic	4.182	7	4	5	1	1	1
rs4793647	17	45854090	G	C	0.2863	0.00528741	0.018164	0.00651277	0.297737	rs62074058	73	TBX21	30604	intergenic	4.182	3a	5	14	0	1	0
rs11264388	1	155570680	T	G	0.2485	0.0181389	0.0180426	0.00763621	0.139851	rs914615	5	DAP3P1	0	ncRNA_intronic	4.181	7	5	15	1	1	1
rs115969946	2	111813251	A	T	0.07654	NA	NA	NA	0.154704	rs72837826	12	ACOXL	0	intronic	4.181	4	5	15	1	1	1
rs10200820	2	228725200	T	C	0.1123	3.8213e-06	0.042024	0.00909439	0.41502	rs2135481	14	TDGF1P2	9598	intergenic	4.181	5	2	15	0	1	1
rs4260690	5	35746974	G	A	0.328	0.00629826	-0.0166354	0.00608946	0.0700852	rs10472984	27	SPEF2:CTD-2113L7.1	0:0	ncRNA_intronic	4.181	6	9	15	1	1	1
rs12601457	17	40780847	C	T	0.2654	NA	NA	NA	0.091764	rs9908318	72	TUBG1	13594	intergenic	4.181	6	5	15	0	1	1
rs2053074	19	9202085	A	G	0.3072	2.27525e-05	-0.0271211	0.00640251	0.103141	rs7258329	74	OR1M1	1769	intergenic	4.181	NA	9	15	1	1	1
rs10280157	7	20535169	C	T	0.2475	6.06619e-09	0.0390832	0.00672119	0.787185	rs11978564	40	ITGB8	79791	intergenic	4.18	7	5	15	0	1	1
rs76473192	10	9938970	G	A	0.02982	0.000590033	-0.0573982	0.0167042	0.074665	rs12356492	51	RP5-1051H14.2	137769	intergenic	4.18	5	5	15	0	0	1
rs1808192	17	45794706	A	G	0.3509	0.0194016	-0.0145383	0.006219	0.194904	rs62074058	73	TBKBP1	5289	intergenic	4.18	NA	5	14	1	1	1
rs2240300	17	47377521	A	G	0.2416	0.000834565	0.0228801	0.00684814	0.171638	rs12940887	73	ZNF652	0	intronic	4.18	NA	4	5	1	1	1
rs67072534	2	103328863	A	AAAGGT	0.2386	NA	NA	NA	0.0647638	rs17027246	11	SLC9A2	1085	intergenic	4.179	NA	5	5	1	1	1
rs1318067	5	118962192	C	T	0.2893	0.00144465	-0.0206338	0.00647725	0.0670316	rs1509142	29	HSD17B4	0	intergenic	4.179	7	7	15	1	1	1
rs6602325	10	8583805	A	G	0.2614	NA	NA	NA	0.126057	rs34839516	51	KRT8P37	26735	intergenic	4.179	7	5	15	0	1	1
rs2522392	5	131941794	C	T	0.1968	NA	NA	NA	0.970155	rs2078387	30	RAD50	0	intronic	4.178	7	4	5	1	1	1
rs41341945	10	9022838	G	C	0.07952	1.08242e-08	-0.0588048	0.0102854	0.43659	rs12356492	51	RP11-428L9.2	7406	intergenic	4.178	7	13	15	0	0	1
rs6705272	2	103106569	C	A	0.2376	NA	NA	NA	0.0507087	rs17027246	11	SLC9A4	0	intronic	4.177	6	2	15	1	1	1
rs6842716	4	38741723	T	C	0.3121	0.00188509	0.0220898	0.00710794	0.148613	rs5743604	21	RNA5SP158	18688	intergenic	4.177	7	5	15	0	1	1
rs4905069	14	93924444	T	C	0.2873	0.000190853	-0.0233601	0.00626138	0.436715	rs12434251	66	UNC79	0	intronic	4.177	7	7	15	1	1	1
rs6427287	1	155723420	T	C	0.3539	0.000438602	-0.021889	0.00622608	0.183505	rs914615	5	GON4L	0	intronic	4.176	7	4	4	1	1	1
rs801460	5	139931930	C	T	0.4831	0.00131189	-0.018853	0.00586706	0.279821	rs35346561	31	SRA1	0	intronic	4.176	NA	4	4	1	1	1
rs10740117	10	65098277	G	A	0.1521	0.00731993	-0.0212333	0.00791718	0.162105	rs7896518	52	JMJD1C	0	intronic	4.176	7	5	15	1	1	1
rs7938027	11	10693584	T	C	0.4145	0.00026823	0.0219114	0.00601269	0.247326	rs4442541	55	MRVI1	0	intronic	4.176	7	4	5	1	1	1
rs8018477	14	68832967	A	G	0.499	9.93197e-05	0.0228501	0.00587067	0.133426	rs7148416	65	RAD51B	0	intronic	4.176	5	5	5	1	0	1
rs543963149	17	45649408	C	CA	0.4712	NA	NA	NA	0.290552	rs62074058	73	NPEPPS	0	intronic	4.176	NA	4	5	1	1	1
rs72942211	3	101129448	T	C	0.2425	9.5086e-08	-0.0372799	0.00698665	0.0890837	rs13321258	18	SENP7	0	intronic	4.175	7	4	15	1	1	1
rs2646390	10	8564330	A	G	0.2624	0.0384898	0.013529	0.00653701	0.457382	rs34839516	51	KRT8P37	7260	intergenic	4.175	7	9	15	0	0	1
rs12697348	5	35712599	A	T	0.1938	0.000615218	-0.0239171	0.00698347	0.133682	rs10472984	27	SPEF2:CTD-2113L7.1	0:0	ncRNA_intronic	4.174	7	5	15	1	1	1
rs6920432	6	35298662	T	C	0.09046	0.00346469	-0.0271698	0.00929458	0.200165	rs113670165	35	DEF6	9113	intergenic	4.174	1f	5	15	1	1	1
10:8800560:C:T	10	8800560	T	C	0.2505	NA	NA	NA	0.2295	rs11255938	51	RP11-575N15.1	34308	intergenic	4.174	NA	7	15	0	0	1
rs113041527	22	41089039	G	GATTTATTTATTTATTT	0.3728	NA	NA	NA	0.0663699	rs9611573	80	MCHR1	10220	intergenic	4.174	NA	5	15	0	1	1
rs7649905	3	46316005	T	C	0.08052	NA	NA	NA	0.0590529	rs9851306	17	CCR3	7807	intergenic	4.173	6	5	15	1	1	1
rs33936863	9	136078906	T	C	0.4284	NA	NA	NA	0.189735	rs630014	50	OBP2B	1757	intergenic	4.173	5	5	14	1	1	1
rs4747817	10	9024136	T	C	0.3827	0.000667559	-0.020866	0.00613243	0.493919	rs11256002	51	RP11-428L9.2	8704	intergenic	4.173	7	14	15	0	1	1
rs4502862	5	141543076	T	C	0.2734	0.000158991	0.0331097	0.00876709	0.597162	rs249681	31	NDFIP1	9070	intergenic	4.172	7	5	15	1	1	1
rs3131519	1	25197685	G	C	0.164	NA	NA	NA	0.160511	rs74060469	2	CLIC4	26869	intergenic	4.171	5	2	14	0	1	1
rs149926116	4	106654142	T	C	0.06362	1.20783e-08	0.075872	0.0133141	1	rs147632916	23	INTS12:GSTCD	0:0	intronic	4.171	7	5	5	1	1	1
rs2561512	5	118961209	T	C	0.2803	0.00192691	-0.0202458	0.00652822	0.0564532	rs1509142	29	HSD17B4	0	intergenic	4.171	7	7	15	1	1	1
rs6872766	5	139595614	A	C	0.2177	NA	NA	NA	0.117767	rs35346561	31	CYSTM1	0	intronic	4.171	7	5	15	1	1	1
rs144900106	8	128814809	GATA	G	0.08052	NA	NA	NA	0.191799	rs13277355	46	PVT1	0	ncRNA_intronic	4.171	NA	2	5	0	0	1
rs11290578	9	136159970	AG	A	0.2485	NA	NA	NA	0.113669	rs8176691	50	ABO	9352	intergenic	4.171	NA	5	14	0	1	1
rs10905490	10	8982416	G	A	0.0169	0.000347183	0.0635307	0.0177595	0.25045	rs11255975	51	RP11-428L9.1	25856	intergenic	4.171	6	9	15	0	0	1
rs6143432	1	154326743	AACCTCTGCTCTGGGGCC	A	0.1322	NA	NA	NA	0.105391	rs4453032	5	ATP8B2	2959	intergenic	4.17	NA	5	7	1	1	1
rs11677606	2	102824478	T	A	0.327	7.2256e-07	-0.0305162	0.00615842	0.0784453	rs13019081	11	IL1RL2	0	intronic	4.17	7	4	15	1	1	1
rs113131224	2	103121404	A	ACT	0.2535	NA	NA	NA	0.0568912	rs17027246	11	SLC9A4	0	intronic	4.17	NA	1	15	1	1	1
rs7502966	17	38216522	C	T	0.4235	3.39688e-11	-0.041563	0.00627058	0.330922	rs12450388	71	MED24:THRA	0:0	intronic	4.17	1f	1	5	1	1	1
rs6764484	3	46475598	C	G	0.2266	NA	NA	NA	0.0644627	rs9851306	17	LTF	1537	intergenic	4.169	5	2	15	1	1	1
rs7653908	4	38782221	G	C	0.2346	NA	NA	NA	0.753711	rs5743604	21	TLR10	0	intronic	4.169	1f	1	15	1	1	1
rs72673890	4	106810807	A	G	0.04473	8.6645e-07	0.070992	0.0144299	0.620377	rs147632916	23	INTS12	0	intronic	4.168	7	5	15	1	1	1
rs6842499	4	145910286	A	T	0.4791	0.00835094	-0.0171892	0.00651713	0.137733	rs1828590	25	ANAPC10	0	intergenic	4.168	6	5	15	1	1	1
rs5758443	22	42133443	G	A	0.1978	1.09273e-07	0.0409142	0.00770427	0.705955	rs9611573	80	MEI1	0	intronic	4.168	7	5	15	1	1	1
rs10207579	2	103103289	C	T	0.4543	9.21503e-05	0.0230225	0.00588753	0.136264	rs17027246	11	SLC9A4	0	intronic	4.167	5	5	15	1	1	1
rs12486449	3	46122347	T	A	0.2087	1.29381e-06	-0.034664	0.00716094	0.26368	rs9851306	17	XCR1	53112	intergenic	4.167	2b	5	15	0	1	1
rs34448949	3	46389166	A	T	0.07455	NA	NA	NA	0.0634828	rs9851306	17	CCR2	6058	intergenic	4.166	5	5	15	1	1	1
rs8176633	9	136152354	C	T	0.172	1.66372e-06	-0.035479	0.00740613	0.339506	rs8176691	50	ABO	1736	intergenic	4.166	NA	5	13	0	1	1
rs76713037	9	6113625	TCA	T	0.1879	NA	NA	NA	0.0763715	rs380568	47	RP11-218I7.2	46910	NA	4.165	NA	5	15	0	0	1
rs1242768	14	93931615	A	G	0.2883	0.000684112	0.0214418	0.00631408	0.444479	rs12434251	66	UNC79	0	intronic	4.165	NA	5	15	1	1	1
rs35306218	19	46154906	CT	C	0.3917	NA	NA	NA	0.103855	rs1132645	76	RN7SL836P	0	ncRNA_exonic	4.165	NA	5	15	1	1	0
rs12708714	16	11072525	T	C	0.1759	NA	NA	NA	0.457598	rs11864680	69	CLEC16A	0	intronic	4.164	7	4	5	1	1	1
rs12980933	19	9219138	A	C	0.3718	0.000206564	-0.0234215	0.00631163	0.0510427	rs7258329	74	OR7G2	5155	intergenic	4.164	7	9	15	1	1	1
rs11264128	1	35744053	A	G	0.02783	0.00329038	0.042142	0.0143378	0.235263	rs1188633	3	ZMYM4	0	intronic	4.163	6	4	5	1	1	1
rs706774	10	9021403	A	G	0.1292	0.000188075	0.0350116	0.00937513	0.169606	rs11256002	51	RP11-428L9.2	5971	intergenic	4.163	NA	9	15	0	0	1
rs7135142	12	57672913	G	A	0.4145	NA	NA	NA	0.0913852	rs3001425	60	R3HDM2:RP11-123K3.4	0:0	intronic	4.162	6	4	4	1	1	1
rs4683198	3	46329278	A	G	0.2972	NA	NA	NA	0.0521412	rs9851306	17	CCR3	21080	intergenic	4.161	1f	5	15	0	1	1
rs72773175	5	110046253	A	G	0.09046	NA	NA	NA	0.313561	rs27123	28	TMEM232	0	intronic	4.161	7	5	15	1	1	1
rs2070723	5	131823187	A	G	0.3449	2.59758e-06	-0.028816	0.00613065	0.184429	rs4705959	30	IRF1	0	intronic	4.161	NA	3	4	1	1	1
rs140116753	12	56491985	A	G	0.05467	0.000633389	-0.0486877	0.0142491	0.0724719	rs2069408	60	ERBB3	0	intronic	4.161	6	4	4	1	1	1
rs62351976	5	35893189	A	C	0.329	8.72969e-06	0.0325607	0.00732284	0.557382	rs10472984	27	RP11-79C6.1	3100	intergenic	4.16	7	5	15	0	1	1
rs28660151	8	128803578	A	T	0.4463	0.00234559	0.0184688	0.00607011	0.338661	rs13277355	46	PVT1	3200	intergenic	4.16	5	5	15	0	0	1
rs2093202	14	68923908	A	G	0.3549	NA	NA	NA	0.060563	rs7148416	65	RAD51B	0	intronic	4.16	NA	5	15	1	0	1
rs2160203	2	102960824	A	G	0.2694	NA	NA	NA	0.331726	rs17027246	11	IL1RL1:IL18R1	0:0	UTR3	4.159	NA	4	15	1	1	1
rs2169282	9	6350235	G	A	0.4145	NA	NA	NA	0.18818	rs12376324	47	TPD52L3	18334	intergenic	4.159	7	5	15	0	1	1
rs3092957	3	46403961	G	A	0.07455	0.000243776	0.04104	0.0111865	0.0634828	rs9851306	17	CCR2	1541	intergenic	4.158	4	2	14	1	1	1
rs4235802	5	131782837	C	A	0.2256	1.32825e-14	0.0542587	0.00704377	0.739974	rs7713065	30	C5orf56	0	intronic	4.158	4	2	7	1	1	1
rs6864396	5	132047875	G	C	0.2823	4.44409e-05	0.0270412	0.00662274	0.504817	rs2299010	30	AC004237.1:KIF3A	0:0	ncRNA_intronic	4.158	7	5	5	1	1	1
rs3757130	6	25770866	G	A	0.4205	0.00417311	0.0174245	0.00608234	0.2107	rs3752416	34	SLC17A4	0	intronic	4.158	7	4	15	1	1	1
rs6996407	8	81271836	T	C	0.3787	1.24371e-14	0.046619	0.00604541	0.800821	rs4739738	44	RP11-775E10.1	8184	intergenic	4.158	5	13	15	0	1	1
rs1727322	12	123699520	A	G	0.2207	1.23839e-07	-0.0412737	0.00780555	0.926229	rs12824685	61	MPHOSPH9	0	intronic	4.158	NA	4	4	1	1	1
rs921650	17	38069076	G	A	0.4841	NA	NA	NA	0.478208	rs8080734	71	GSDMB	0	intronic	4.158	NA	4	5	1	1	1
rs11807418	1	155094605	A	T	0.4085	1.44248e-07	-0.032184	0.00611892	0.399365	rs914615	5	Y_RNA	1530	intergenic	4.157	6	5	14	1	1	1
rs141333194	2	102941789	A	G	0.1183	0.0465145	0.0242828	0.0121982	0.0566586	rs13019081	11	IL1RL1:IL18R1	0:0	intronic	4.157	7	9	15	1	1	1
rs4741895	9	4160268	A	T	0.4503	NA	NA	NA	0.111927	rs2380938	47	GLIS3	0	intronic	4.157	7	2	15	1	0	1
rs7931573	11	34434517	G	C	0.3032	0.00287273	-0.0188792	0.00633309	0.182974	rs7118388	56	RP1-53C18.3	8020	intergenic	4.157	5	5	9	0	1	1
rs2960158	17	47380305	T	C	0.2416	0.00144772	0.0220226	0.00691455	0.171638	rs12940887	73	ZNF652	0	intronic	4.157	7	4	5	1	1	1
rs13183231	5	35977278	G	T	0.3479	0.00822565	0.0171227	0.00647933	0.175702	rs10472984	27	UGT3A1	0	intronic	4.155	7	5	15	1	1	1
rs12211833	6	135950204	T	A	0.328	2.40028e-09	-0.0381445	0.00639139	0.786133	rs11154806	38	LINC00271	0	ncRNA_intronic	4.155	5	5	15	0	1	1
rs10975558	9	6364449	C	T	0.2773	NA	NA	NA	0.359942	rs12376324	47	TPD52L3	32548	intergenic	4.155	5	5	15	0	1	1
rs11245928	11	1080846	A	G	0.09344	0.0336933	0.0221128	0.0104123	0.122488	rs11602802	54	MUC2	0	intronic	4.155	7	4	15	1	1	0
rs4553637	16	27254960	C	T	0.2008	8.84613e-07	0.0365804	0.00744153	0.179572	rs2040789	70	NSMCE1	0	intronic	4.155	3a	2	7	1	1	1
rs2287034	2	103010588	C	A	0.2505	1.23792e-33	-0.0790728	0.006542	0.614707	rs13019081	11	IL18R1	0	intronic	4.153	NA	4	15	1	1	1
rs9324865	5	141488792	T	C	0.2097	1.01301e-08	-0.0409773	0.00715319	0.414657	rs249681	31	NDFIP1	0	intronic	4.153	2b	1	1	1	1	1
rs7818547	8	103529109	A	G	0.4135	0.0301793	0.0128709	0.0059375	0.176752	rs10110916	45	KB-1980E6.3	11858	intergenic	4.153	5	5	15	0	1	1
rs11525937	9	5033977	T	G	0.2694	NA	NA	NA	0.108006	rs7868130	47	JAK2	0	intronic	4.153	7	5	5	1	1	1
rs7474562	10	8827626	G	A	0.2565	6.26708e-05	-0.0285627	0.00713618	0.232266	rs11255938	51	RP11-575N15.1	61374	intergenic	4.153	6	9	15	0	0	1
rs7929321	11	34446039	C	T	0.2366	0.0283477	0.0145126	0.00661938	0.27824	rs7118388	56	CIR1P3	6387	intergenic	4.153	6	5	15	0	1	1
rs34091023	1	1336136	GGA	G	0.09245	NA	NA	NA	0.167516	rs12036216	1	RP4-758J18.2	0	UTR3	4.152	NA	1	3	1	1	1
rs12043212	1	155964698	A	G	0.3827	0.0482247	0.0124252	0.00629002	0.0825303	rs914615	5	ARHGEF2:RP11-336K24.5	0:0	ncRNA_intronic	4.152	7	2	15	1	1	1
rs3094295	3	101401995	T	C	0.328	7.15927e-11	-0.0403066	0.00618457	0.172425	rs13321258	18	RPL24	0	intronic	4.152	NA	3	4	1	1	0
rs6872233	5	35831703	C	T	0.34	0.00139533	-0.0202241	0.0063287	0.27681	rs10472984	27	CTD-2113L7.1	4582	intergenic	4.152	5	2	15	0	1	1
rs4836632	9	131645659	C	G	0.2863	0.00189209	-0.0206169	0.00663634	0.116952	rs11539209	49	LRRC8A	0	intronic	4.152	4	1	2	1	1	1
rs4883606	12	133298773	A	G	0.3529	0.0180657	-0.0145782	0.00616605	0.125674	rs4883585	62	PGAM5	0	UTR3	4.152	NA	4	4	1	1	1
rs35951367	3	46118439	T	C	0.1541	NA	NA	NA	0.119235	rs9851306	17	XCR1	49204	intergenic	4.15	3a	5	15	0	1	1
rs34350451	3	100859345	T	TA	0.3718	NA	NA	NA	0.0512129	rs13321258	18	ACTR3P3	22592	intergenic	4.15	NA	5	15	0	1	1
rs10104355	8	81115848	A	C	0.3757	NA	NA	NA	0.112254	rs4739738	44	TPD52	0	upstream	4.15	3a	5	15	1	1	1
rs28714280	9	136268962	G	A	0.1541	0.000804209	-0.028195	0.00841305	0.113364	rs630014	50	C9orf96	0	intronic	4.15	3a	3	4	1	1	1
rs1533068	10	64892167	A	C	0.1918	0.0133597	-0.0178628	0.00722011	0.184353	rs7896518	52	NRBF2	882	upstream	4.15	6	5	15	1	1	1
rs35322962	10	65211780	C	T	0.2873	0.003188	0.0200821	0.00680979	0.331367	rs7896518	52	JMJD1C	0	intronic	4.15	6	4	15	1	1	1
rs1892951	11	76300956	G	A	0.09344	NA	NA	NA	0.140572	rs11236797	58	RP11-672A2.7	1110	intergenic	4.15	5	5	15	0	1	1
rs5801505	12	123648139	GC	G	0.2217	NA	NA	NA	0.920126	rs12824685	61	MPHOSPH9	0	intronic	4.15	NA	4	5	1	1	1
rs537983168	7	22709139	TAA	T	0.3141	NA	NA	NA	0.130809	rs1800797	41	AC002480.2	3986	intergenic	4.149	NA	5	15	0	1	1
rs56222963	13	100009522	G	A	0.08946	NA	NA	NA	0.138155	rs2096382	64	UBAC2	0	intronic	4.149	5	2	4	1	1	1
rs56214668	1	155846080	A	G	0.166	0.00172599	0.0305934	0.00976261	0.12516	rs914615	5	SYT11	0	intronic	4.148	7	4	5	1	1	1
rs6848834	4	123509713	T	G	0.3459	1.38174e-07	0.0342741	0.00650651	0.244751	rs62324212	24	IL21	24069	intergenic	4.148	4	2	15	0	1	1
rs1043828	5	110464008	T	C	0.3738	NA	NA	NA	0.614508	rs1438673	28	WDR36	0	UTR3	4.148	6	4	5	1	1	1
rs528621999	10	8512828	G	GAAA	0.0497	NA	NA	NA	0.092698	rs10795632	51	RP11-543F8.3	1853	intergenic	4.148	NA	5	15	0	0	1
rs143791784	12	122961353	T	C	0.02883	0.0244047	0.04351	0.0193318	0.100273	rs12824685	61	ZCCHC8	0	intronic	4.148	6	4	4	1	1	1
rs9348695	6	25763010	A	T	0.2922	0.0273878	-0.0141606	0.00641928	0.0824326	rs3752416	34	SLC17A4	0	intronic	4.147	7	4	15	1	1	1
rs75531128	9	4120457	C	T	0.04573	0.00191347	0.050584	0.0162998	0.109966	rs2380938	47	GLIS3	0	intronic	4.147	3a	2	15	1	0	1
rs11958561	5	110479178	C	G	0.1362	NA	NA	NA	0.187222	rs1438673	28	AC010468.3	11763	intergenic	4.146	7	7	15	0	1	1
rs142609243	1	1185558	T	C	0.06759	0.0303736	-0.028826	0.0133134	0.546738	rs12036216	1	RP5-902P8.12	0	ncRNA_exonic	4.145	2b	4	5	1	1	1
rs6476947	9	5204279	A	G	0.2913	0.000109307	-0.0249036	0.00643679	0.731464	rs7868130	47	RP11-140C18.2	10720	intergenic	4.145	6	9	15	0	1	1
rs8075281	17	40394960	T	C	0.2803	4.7199e-06	0.0343836	0.00751247	0.995113	rs9908318	72	STAT5B	0	intronic	4.145	4	5	5	1	1	1
rs6580229	5	141510754	A	G	0.3797	1.97673e-13	-0.0442972	0.00602654	0.995632	rs249681	31	NDFIP1	0	intronic	4.144	7	4	5	1	1	1
rs72775410	9	136124314	G	A	0.05865	0.00102153	-0.055032	0.0167549	0.0981884	rs8176691	50	ABO:RP11-430N14.4	1473:1473	intergenic	4.143	5	5	14	0	1	1
rs7077256	10	65336185	A	G	0.4642	2.63545e-06	0.027463	0.00584648	0.67394	rs7896518	52	REEP3	0	intronic	4.143	5	4	5	1	1	1
rs4133922	15	67618596	G	A	0.2634	0.000511006	0.0227618	0.00655031	0.074019	rs7178824	68	IQCH	0	intronic	4.143	7	5	15	1	1	1
rs11655972	17	37407072	C	T	0.163	5.17881e-09	0.0481182	0.00823755	0.36704	rs2271308	71	RP11-690G19.4	0	downstream	4.143	7	4	5	1	1	1
rs4521280	3	46469014	T	A	0.2207	NA	NA	NA	0.0766592	rs9851306	17	LTF	8121	intergenic	4.142	2b	4	15	1	1	1
rs79103983	3	187635554	T	G	0.1849	NA	NA	NA	0.415336	rs491087	19	RP11-44H4.1	14997	intergenic	4.141	4	1	15	0	1	1
rs111730364	8	81263113	A	C	0.4036	7.10535e-10	0.066864	0.010848	0.668529	rs4739738	44	RP11-775E10.1	253	upstream	4.14	6	5	15	0	0	1
rs10119226	9	4145662	G	C	0.3996	2.01419e-08	-0.035015	0.00624067	0.342612	rs2380938	47	GLIS3	0	intronic	4.14	5	1	15	1	1	1
rs59225790	9	5042757	G	A	0.2724	1.18784e-07	-0.0346892	0.00655087	0.957052	rs7868130	47	JAK2	0	intronic	4.14	5	1	5	1	1	1
rs62575961	9	136192769	T	C	0.1004	0.00725733	-0.028527	0.0106254	0.113574	rs630014	50	SURF6	4782	intergenic	4.14	7	5	15	1	1	1
rs72934340	11	76316514	T	C	0.09443	0.0033159	0.031652	0.0107776	0.0518988	rs11236797	58	RP11-672A2.7	14258	intergenic	4.14	5	5	15	0	1	1
rs35737523	17	38273710	C	T	0.2773	8.57454e-06	-0.0294234	0.00661154	0.0728449	rs12450388	71	MSL1	4840	intergenic	4.14	7	5	5	1	1	1
rs10226083	7	20530718	C	T	0.2425	5.94622e-09	0.0393082	0.006756	0.808927	rs11978564	40	ITGB8	75340	intergenic	4.139	7	7	15	0	0	1
rs7189677	16	11323901	C	G	0.1948	NA	NA	NA	0.207129	rs11864680	69	RP11-396B14.2	5527	intergenic	4.139	4	5	15	0	1	1
rs58212353	17	38149258	T	G	0.163	NA	NA	NA	0.0603358	rs8080734	71	PSMD3	0	intronic	4.139	5	4	4	1	1	1
rs1343795	17	47412242	C	A	0.2416	0.00180387	-0.021215	0.00679803	0.171638	rs12940887	73	ZNF652	0	intronic	4.139	NA	1	15	1	1	1
rs13149287	4	123060476	T	C	0.2962	4.13938e-06	0.031311	0.00680044	0.228823	rs62324212	24	KIAA1109	13011	intergenic	4.138	7	14	15	0	1	1
rs12512788	4	145249275	A	G	0.4871	0.000290941	0.0213927	0.00590431	0.447006	rs1828590	25	RP11-361D14.2	177776	intergenic	4.138	5	9	15	0	1	1
rs17143003	7	20549899	T	C	0.2535	3.50765e-09	0.0391417	0.00662757	0.768459	rs11978564	40	EEF1A1P27	71795	intergenic	4.138	7	5	15	0	1	1
rs7541060	1	155728088	A	T	0.3529	0.00232296	-0.0187398	0.00615328	0.187018	rs914615	5	GON4L	0	intronic	4.137	6	4	4	1	1	1
rs4976640	5	176552007	A	G	0.1998	0.00111668	-0.0250968	0.00769994	0.292557	rs12187932	32	NSD1	8018	intergenic	4.137	1b	5	15	1	1	1
rs7008497	8	81130164	A	G	0.3598	0.0211994	-0.0144527	0.00627174	0.125577	rs4739738	44	TPD52	0	intergenic	4.137	7	5	15	1	1	1
rs3862013	10	96761173	A	G	0.4006	0.0254071	-0.0200217	0.00895763	0.0581769	rs11187838	53	CYP2C59P	5709	intergenic	4.137	6	14	15	0	1	1
rs11734090	4	123228113	T	C	0.2416	NA	NA	NA	0.207352	rs62324212	24	KIAA1109	0	intronic	4.136	5	4	5	1	1	1
rs9906933	17	40410045	G	A	0.2803	3.61201e-08	0.0350184	0.00635676	0.995113	rs9908318	72	STAT5B	0	intronic	4.136	6	5	15	1	1	1
rs669686	17	47321231	T	C	0.4314	1.30317e-10	0.039032	0.00607332	0.310972	rs12940887	73	RP1-62O9.3	4369	intergenic	4.136	NA	5	14	0	1	0
rs144678772	2	102804538	A	AACC	0.4264	NA	NA	NA	0.137434	rs13019081	11	IL1RL2	0	intronic	4.135	NA	1	1	1	1	1
rs11368456	10	8793516	C	CA	0.2485	NA	NA	NA	0.224245	rs11255938	51	RP11-575N15.1	27264	intergenic	4.135	NA	9	15	0	0	0
rs11651842	17	45866297	T	C	0.2863	0.00617819	0.0180041	0.00657523	0.297737	rs62074058	73	OSBPL7	18440	intergenic	4.135	3a	5	13	0	1	1
rs74178127	19	8954167	T	C	0.3718	0.00396496	0.0180344	0.00625991	0.245769	rs73005873	74	MBD3L1	150	downstream	4.135	7	9	15	1	1	1
rs4233368	1	161197244	C	A	0.2555	1.49457e-08	-0.0377182	0.00666142	0.346216	rs2070901	6	TOMM40L	0	intronic	4.134	4	1	7	1	1	1
rs34254987	3	46083634	G	A	0.1441	NA	NA	NA	0.131404	rs9851306	17	XCR1	14399	intergenic	4.134	6	9	15	0	1	1
rs115895058	6	34625978	T	G	0.01093	NA	NA	NA	0.0666884	rs113670165	35	C6orf106	0	intronic	4.134	4	1	7	1	1	1
rs71330608	21	36729968	A	G	0.169	0.0189762	-0.0184749	0.00787506	0.143601	rs2205049	78	RUNX1	0	intronic	4.134	4	2	15	1	0	1
rs12096422	1	1110420	T	C	0.05467	NA	NA	NA	0.0800108	rs12036216	1	TTLL10-AS1:TTLL10	0:0	ncRNA_exonic	4.133	5	5	14	1	1	1
rs145282062	1	161153396	C	T	0.07654	0.0283239	-0.0288284	0.013147	0.227675	rs2070901	6	ADAMTS4	701	downstream	4.133	5	2	5	1	1	0
rs11778770	8	81134125	A	G	0.3608	NA	NA	NA	0.129626	rs4739738	44	TPD52	0	intergenic	4.133	7	5	15	1	1	1
rs340935	9	6080998	C	G	0.1968	5.11035e-23	-0.0770408	0.00779807	0.969234	rs380568	47	RP11-218I7.2	14283	intergenic	4.133	6	1	15	0	1	1
rs13055632	22	42081603	A	G	0.1988	0.000813497	0.030395	0.00907812	0.710846	rs9611573	80	NHP2L1	0	intronic	4.133	6	5	5	1	1	1
rs4973389	2	228733268	G	C	0.4563	0.0453984	-0.0122873	0.00614075	0.214665	rs2135481	14	TDGF1P2	1530	intergenic	4.132	6	5	15	1	1	1
rs68087193	3	46072630	C	T	0.1243	NA	NA	NA	0.103951	rs9851306	17	XCR1	3395	intergenic	4.132	5	5	15	1	1	1
rs73293051	17	37535336	T	C	0.2515	1.4316e-09	-0.0440715	0.00728228	0.574124	rs2271308	71	FBXL20	0	intronic	4.132	6	5	5	1	1	1
rs11032641	11	34403495	C	A	0.1223	0.000387099	0.032893	0.00926896	0.161598	rs7118388	56	RP1-53C18.3	22714	intergenic	4.131	4	5	15	0	1	1
rs62076392	17	47347674	G	T	0.2425	7.5748e-06	0.0310842	0.00694329	0.177401	rs12940887	73	RP1-62O9.3	11649	intergenic	4.131	7	14	15	0	1	0
rs371761764	5	176684218	T	C	0.2276	NA	NA	NA	0.0705935	rs12187932	32	NSD1	0	intronic	4.13	6	4	4	1	0	1
rs56071012	6	135967351	A	G	0.2922	0.00056686	-0.0220526	0.00639763	0.458845	rs11154806	38	LINC00271	0	ncRNA_intronic	4.13	5	5	15	0	1	1
rs61953490	12	123932195	A	G	0.3499	NA	NA	NA	0.121278	rs12824685	61	RP11-972P1.8	5795	intergenic	4.13	7	5	15	1	1	1
rs56326707	17	38130139	C	T	0.4592	7.70595e-29	-0.066955	0.00600845	0.449687	rs8080734	71	GSDMA	0	intronic	4.129	5	5	14	1	1	1
rs55717744	1	1166177	G	C	0.08847	5.82304e-05	-0.0381817	0.00949824	0.784612	rs12036216	1	SDF4	0	intronic	4.128	4	1	2	1	1	1
rs2056566	2	228713241	G	A	0.2326	4.89799e-09	-0.040069	0.0068487	0.988741	rs2135481	14	TDGF1P2	21557	intergenic	4.128	NA	1	15	0	1	1
rs376803694	4	38883890	A	G	0.2475	0.0357615	-0.0189644	0.00903226	0.126315	rs5743604	21	FAM114A1	0	intronic	4.128	6	4	5	1	1	1
rs202661	22	41812439	G	A	0.2266	NA	NA	NA	0.94938	rs9611573	80	CTA-223H9.9	14498	intergenic	4.128	7	4	5	0	1	1
rs72671815	4	106618219	A	G	0.06362	3.98906e-08	0.0727166	0.0132421	1	rs147632916	23	ARHGEF38:INTS12	0:0	intronic	4.127	6	4	5	1	1	1
rs377417420	5	110491401	C	CAAA	0.2256	NA	NA	NA	0.221588	rs1438673	28	AC010468.3	0	ncRNA_intronic	4.127	NA	5	15	0	1	1
