## Supplementary material for "Disentangling the Shared and Differential Genetic Architecture Between COVID-19 and Other Respiratory Disorders: A Multi-Omics Genome-Wide Analysis": C2_Asthma.xlsx (part 15 of 128)

### Sheet: T4.candidate_snps (continued)
Table 4. Functional annotations of candidate SNPs in LD of independent significant SNPs at r2 theshold 0.05
rs10995554	10	65295110	A	G	0.336	0.00113853	0.0209048	0.00642464	0.381253	rs7896518	52	REEP3	0	intronic	4.127	6	5	5	1	1	1
rs1045929	17	38175426	C	T	0.3787	2.50665e-17	-0.06964	0.00822436	0.265434	rs8080734	71	MED24	0	UTR3	4.127	1b	2	4	1	1	1
rs2146727	1	167282147	G	A	0.4722	0.000331917	-0.0218233	0.00608057	0.0917901	rs2995091	7	POU2F1	0	intronic	4.126	3a	5	15	1	1	0
rs2178675	2	102823794	A	G	0.327	6.99411e-07	-0.0305636	0.00616012	0.0784453	rs13019081	11	IL1RL2	0	intronic	4.126	7	4	15	1	1	1
rs78998127	3	101330133	T	A	0.09543	3.42425e-06	0.051852	0.0111664	0.215897	rs13321258	18	RNU6-1256P	4536	intergenic	4.126	4	2	15	0	1	1
rs6570030	6	136082826	T	C	0.3191	0.0049059	-0.0170888	0.00607462	0.181681	rs11154806	38	RP11-394G3.2	45459	intergenic	4.126	6	9	15	0	1	1
rs145318476	10	8556420	C	A	0.02982	NA	NA	NA	0.0925971	rs34839516	51	KRT8P37	0	ncRNA_exonic	4.126	5	5	15	0	0	1
rs1359059	1	167234166	G	A	0.4871	0.00126616	-0.0192619	0.00597538	0.0779553	rs2995091	7	POU2F1	0	intronic	4.125	NA	5	15	1	1	1
rs3124778	9	136284050	T	G	0.1322	NA	NA	NA	0.119868	rs630014	50	ADAMTS13	0	upstream	4.125	NA	1	1	1	1	1
12:123642220:G:T	12	123642220	T	G	0.3111	NA	NA	NA	0.566384	rs12824685	61	MPHOSPH9	0	intronic	4.125	NA	4	5	1	1	1
rs74629046	19	33749562	C	T	0.173	4.73666e-07	0.0459795	0.00912892	0.0998419	rs117710327	75	CTD-2540B15.12	25321	intergenic	4.125	6	5	15	0	0	1
15:67443660:T:TTTTA	15	67443660	T	TTTTA	0.2475	NA	NA	NA	0.602185	rs17293632	68	SMAD3	0	NA	4.124	NA	5	5	1	0	1
rs2215942	2	103238030	T	C	0.334	4.03924e-08	-0.0333145	0.00606918	0.0835896	rs17027246	11	SLC9A2	0	intronic	4.123	NA	1	13	1	1	1
rs6451229	5	35866218	A	G	0.4264	0.00129769	-0.0193108	0.00600369	0.372911	rs10472984	27	IL7R	0	intronic	4.123	7	2	15	1	1	1
rs11301861	5	141490419	C	CA	0.3797	NA	NA	NA	0.995632	rs249681	31	NDFIP1	0	intronic	4.123	NA	1	2	1	1	1
rs806798	6	26214473	T	C	0.4652	0.00206404	-0.0190553	0.00618506	0.0916792	rs3752416	34	HIST1H2BG	1954	intergenic	4.123	4	1	15	1	1	1
rs1045020	5	131730011	C	T	0.1392	3.8659e-07	-0.0462697	0.00911638	0.243706	rs7713065	30	SLC22A5	0	UTR3	4.122	6	4	4	1	1	1
rs539004363	10	65064170	T	TA	0.2873	NA	NA	NA	0.324587	rs7896518	52	JMJD1C	0	intronic	4.122	NA	5	15	1	1	1
rs871656	2	102771282	T	A	0.1928	NA	NA	NA	0.254405	rs17027246	11	IL1R1	0	intronic	4.121	7	3	15	1	1	1
rs67318122	9	136159538	A	G	0.09245	1.07356e-11	0.0842614	0.0123982	0.298161	rs28627930	50	ABO	8920	intergenic	4.121	3a	5	14	0	1	1
rs8110130	19	46328058	G	A	0.1581	0.0168406	0.0192825	0.00806742	0.0840149	rs1132645	76	SYMPK	0	intronic	4.121	5	4	4	1	1	1
rs6725835	2	103287301	A	T	0.4056	0.0115936	0.0209615	0.00830395	0.0690813	rs17027246	11	SLC9A2	0	intronic	4.12	5	5	15	1	1	1
rs543642667	2	204620765	CT	C	0.3012	NA	NA	NA	0.053357	rs3181097	13	KRT18P39	8252	intergenic	4.12	NA	5	15	0	0	1
rs1727302	12	123632930	A	G	0.2783	NA	NA	NA	0.656815	rs12824685	61	PITPNM2	0	intronic	4.12	NA	2	5	1	1	1
rs2326769	20	6575470	A	G	0.4115	4.61235e-05	-0.024757	0.00607616	0.837947	rs1407034	77	CASC20	66363	intergenic	4.12	6	2	15	0	1	0
rs136402	22	41598933	G	A	0.3052	2.38237e-05	-0.0283348	0.00670541	0.404932	rs9611573	80	L3MBTL2	2275	intergenic	4.12	7	5	14	1	1	1
rs10092876	8	81225987	A	G	0.1282	0.0477658	0.015987	0.0080765	0.113441	rs4739738	44	RP11-941H19.3	0	ncRNA_intronic	4.119	7	5	15	0	1	0
rs10739736	9	131577981	A	T	0.2942	0.00457884	-0.0200684	0.00707815	0.139353	rs11539209	49	ENDOG	2771	intergenic	4.119	6	5	5	1	1	1
rs17144518	10	8816853	C	A	0.2604	0.00310538	-0.0200306	0.00677371	0.245495	rs11255938	51	RP11-575N15.1	50601	intergenic	4.119	7	5	15	0	0	1
rs7099087	10	8934191	G	A	0.02386	7.71389e-14	0.0913157	0.012216	0.334073	rs11255975	51	RP11-428L9.1	5760	intergenic	4.119	7	7	15	0	0	1
rs2098839	11	10676987	T	C	0.3221	1.93136e-07	0.0347653	0.00667815	0.885455	rs4442541	55	MRVI1	0	intronic	4.119	4	2	15	1	1	1
rs953420	20	6416132	T	C	0.4861	0.0215305	-0.0137176	0.00596794	0.330166	rs1407034	77	CASC20	11237	intergenic	4.119	NA	7	15	0	0	1
rs10075764	5	35841449	A	G	0.3121	6.22697e-08	0.0343954	0.00635521	1	rs10472984	27	IL7R	11347	intergenic	4.118	7	1	15	0	1	1
rs17772583	5	131953510	A	G	0.2376	NA	NA	NA	0.617684	rs4705959	30	RAD50	0	intronic	4.118	7	4	5	1	1	1
rs4060812	3	101045755	C	CTA	0.4115	NA	NA	NA	0.143968	rs13321258	18	SENP7	0	intronic	4.117	NA	4	5	1	1	1
rs72795121	5	131638324	T	A	0.4344	NA	NA	NA	0.245909	rs7713065	30	SLC22A4	0	intronic	4.117	5	4	15	1	1	1
rs72897868	6	35084181	T	G	0.04175	0.0156327	-0.03643	0.01507	0.272598	rs113670165	35	TCP11	1666	intergenic	4.117	6	14	15	1	1	1
rs996773	20	6422948	C	A	0.4911	NA	NA	NA	0.338196	rs1407034	77	CASC20	4421	intergenic	4.117	NA	14	15	0	0	1
rs7982416	13	100058668	A	G	0.1083	4.44397e-11	0.0564819	0.00857285	0.200138	rs2096382	64	CCR12P	1366	intergenic	4.116	4	2	15	0	1	1
rs17204454	15	61068811	A	C	0.4245	0.00551798	-0.0171176	0.00616822	0.1064	rs10519067	67	RORA	0	intronic	4.116	5	5	15	1	0	1
rs34315876	21	36803627	CT	C	0.3678	NA	NA	NA	0.284939	rs2205049	78	RUNX1	0	intronic	4.116	NA	5	15	1	0	1
rs7633409	3	101272241	T	C	0.4781	9.78563e-10	-0.036277	0.00593453	0.372228	rs13321258	18	TRMT10C	8464	intergenic	4.115	5	5	15	1	1	1
rs8176736	9	136131785	T	C	0.2217	7.98764e-09	-0.0391285	0.00678288	0.353324	rs630014	50	ABO	0	ncRNA_intronic	4.115	NA	4	14	0	1	1
rs12128408	1	154488533	A	G	0.4056	1.25572e-05	-0.0265987	0.00608989	0.329973	rs4453032	5	TDRD10	0	intronic	4.114	5	5	14	1	1	1
rs78859589	3	187642409	T	C	0.03479	5.12088e-05	-0.06087	0.0150295	0.0720039	rs491087	19	RP11-44H4.1	8142	intergenic	4.114	7	5	9	0	1	1
rs2026973	9	6538264	G	A	0.4503	NA	NA	NA	0.0731306	rs12376324	47	GLDC	0	intronic	4.114	NA	4	15	1	1	1
rs7863638	9	6548270	A	G	0.3579	NA	NA	NA	0.135522	rs12376324	47	GLDC	0	intronic	4.114	7	4	15	1	1	1
rs4319546	12	57346828	C	T	0.2028	2.94924e-07	-0.0383247	0.00747557	0.134825	rs3001425	60	RDH16	0	intronic	4.114	6	5	15	1	1	1
19:9189661:G:GTCTCTC	19	9189661	G	GTCTCTC	0.3052	NA	NA	NA	0.102532	rs7258329	74	OR1M4P	4126	intergenic	4.114	NA	5	15	0	0	1
rs17377643	22	42152988	A	C	0.4195	0.0364968	0.0126906	0.00606814	0.107969	rs9611573	80	MEI1	0	intronic	4.114	6	5	15	1	1	1
rs9311384	3	46103974	C	T	0.2724	NA	NA	NA	0.282595	rs9851306	17	XCR1	34739	intergenic	4.113	7	5	15	0	1	1
rs6454802	6	90814199	C	T	0.3956	2.24819e-12	0.0444592	0.00633489	0.669642	rs77844882	36	BACH2	0	intronic	4.113	7	4	15	1	1	1
rs10853776	19	46327297	G	A	0.1581	NA	NA	NA	0.0840149	rs1132645	76	SYMPK	0	intronic	4.113	NA	3	4	1	1	1
rs4851014	2	103116276	T	C	0.2376	NA	NA	NA	0.0507087	rs17027246	11	SLC9A4	0	intronic	4.112	7	1	15	1	1	1
rs9358883	6	25755515	A	G	0.2922	0.0226348	-0.0146725	0.00643659	0.0880547	rs3752416	34	SLC17A4	0	intronic	4.112	6	1	15	1	1	1
rs111067327	19	33741381	C	T	0.2843	3.87969e-07	0.0459382	0.00905228	0.193911	rs117710327	75	SLC7A10	24624	intergenic	4.112	4	2	15	0	0	1
rs4455171	2	102943844	A	T	0.4841	0.00192841	-0.0218549	0.0070476	0.527808	rs13019081	11	IL1RL1:IL18R1	0:0	intronic	4.111	7	14	15	1	1	1
rs12477002	2	228735448	G	A	0.4851	0.00108259	-0.0193611	0.00592421	0.24654	rs2135481	14	TDGF1P2	87	upstream	4.111	4	5	15	1	1	1
rs71327057	3	46402645	A	C	0.07455	NA	NA	NA	0.0634828	rs9851306	17	CCR2	225	downstream	4.111	4	3	7	1	1	1
8:103462024:C:CATTT	8	103462024	C	CATTT	0.2227	NA	NA	NA	0.145395	rs10110916	45	HSPE1P14	1966	intergenic	4.111	NA	14	15	0	0	1
rs4274855	4	38777471	C	T	0.2068	NA	NA	NA	0.631642	rs5743604	21	TLR10	0	UTR5	4.11	NA	5	15	1	1	1
rs31476	5	131421694	T	C	0.3489	0.00217844	0.0186729	0.00609278	0.0747668	rs7713065	30	snoZ6	5867	intergenic	4.11	5	5	15	1	1	1
rs62321688	4	123251028	C	T	0.0825	0.000779339	-0.039934	0.011885	0.0805119	rs62324212	24	KIAA1109	0	intronic	4.109	5	2	5	1	1	1
5:118763042:A:T	5	118763042	A	T	0.325	NA	NA	NA	0.430696	rs1509142	29	RNA5SP190	18368	intergenic	4.109	4	2	15	0	1	1
rs148035323	7	20602005	ATTTAC	A	0.3857	NA	NA	NA	0.118107	rs11978564	40	EEF1A1P27	19689	intergenic	4.109	NA	5	15	0	0	1
rs7139916	13	99975898	C	T	0.3449	7.38159e-05	-0.0249139	0.00628561	0.302382	rs2096382	64	UBAC2	0	intronic	4.109	5	2	5	1	1	1
rs1129422	17	40555799	C	T	0.169	0.0182384	0.019003	0.00804959	0.0741229	rs9908318	72	PTRF	0	UTR3	4.109	NA	3	5	1	1	1
rs4624663	4	38797876	T	C	0.02485	7.99051e-05	0.072955	0.0184945	0.0678096	rs5743604	21	TLR1	0	downstream	4.108	NA	5	15	1	1	1
rs4712967	6	25749101	A	G	0.2922	0.0166007	-0.0154277	0.00644046	0.0880547	rs3752416	34	SLC17A4	5825	intergenic	4.108	3a	1	15	1	1	1
rs77696650	1	1165725	A	G	0.08847	2.82537e-05	-0.0404771	0.00966709	0.784612	rs12036216	1	SDF4	0	intronic	4.107	5	1	7	1	1	1
rs35095464	6	35055752	A	C	0.1501	0.00517731	-0.0239385	0.00856234	0.311101	rs113670165	35	ANKS1A	0	intronic	4.107	4	4	4	1	1	1
rs7148412	14	68777205	T	G	0.3062	3.26657e-10	0.0404796	0.00644009	0.251898	rs7148416	65	RAD51B	0	intronic	4.106	7	5	15	1	0	1
rs4851571	2	103019000	T	C	0.4702	NA	NA	NA	0.185488	rs17027246	11	IL18R1	3781	intergenic	4.105	7	5	15	1	1	1
rs139464	22	41614020	C	G	0.3638	NA	NA	NA	0.159954	rs9611573	80	L3MBTL2	0	intronic	4.105	4	1	7	1	1	0
rs7780888	7	20609416	A	G	0.4692	NA	NA	NA	0.151082	rs11978564	40	EEF1A1P27	12278	intergenic	4.104	6	14	15	0	0	1
rs71325098	3	46012391	A	G	0.1223	NA	NA	NA	0.106615	rs9851306	17	FYCO1	0	intronic	4.103	6	4	5	1	1	1
rs9326804	5	109964027	A	T	0.2306	1.53461e-05	-0.0302046	0.00698588	0.948393	rs27123	28	TMEM232	0	intronic	4.103	7	14	15	1	1	1
rs10761726	10	64980718	A	C	0.2038	0.00408087	-0.0202835	0.00706289	0.220186	rs7896518	52	JMJD1C	0	intronic	4.103	6	4	5	1	1	1
rs1627724	12	123638580	T	A	0.2316	3.64194e-07	-0.0372166	0.00731634	0.855021	rs12824685	61	MPHOSPH9	0	intronic	4.103	5	2	5	1	1	1
rs9888868	16	11183563	T	C	0.4225	NA	NA	NA	0.401059	rs11864680	69	CLEC16A	0	intronic	4.103	4	2	5	1	1	1
rs7673455	4	123674034	T	C	0.3191	0.00382942	0.0176778	0.00611291	0.0672684	rs62324212	24	BBS12	7935	intergenic	4.102	7	5	15	1	1	1
rs6840871	4	145264014	C	T	0.2763	0.000302008	0.0241621	0.00668649	0.227251	rs1828590	25	RP11-361D14.2	163037	intergenic	4.102	6	5	15	0	0	1
rs71945741	1	155385917	A	AATTTT	0.33	NA	NA	NA	0.238976	rs914615	5	ASH1L	0	intronic	4.101	NA	4	5	1	1	1
rs7685212	4	38786374	G	C	0.0666	NA	NA	NA	0.135506	rs5743604	21	TLR10	1762	intergenic	4.101	6	5	15	1	1	1
rs381661	5	110085098	C	T	0.1163	0.00145687	0.0336387	0.0105678	0.134326	rs27123	28	SLC25A46	0	intronic	4.101	NA	4	5	1	1	1
rs451974	9	6076844	G	A	0.1928	NA	NA	NA	0.920273	rs380568	47	RP11-218I7.2	10129	intergenic	4.101	NA	5	15	0	1	1
rs2787161	10	8463635	C	T	0.4851	0.000436164	0.0211861	0.00602361	0.12183	rs10795632	51	RP11-543F8.2	0	ncRNA_intronic	4.101	NA	5	15	0	0	0
rs117421441	10	9058427	A	G	0.01093	NA	NA	NA	0.0992215	rs11255975	51	RP11-428L9.2	42995	intergenic	4.101	7	5	15	0	0	1
rs1495101	17	37832103	C	A	0.3052	2.1495e-31	0.0729432	0.00625823	0.655091	rs2271308	71	PGAP3	0	intronic	4.101	NA	2	7	1	1	1
rs66927594	1	25103279	T	TGTAGTCCCAGCTACTCGGGAG	0.3002	NA	NA	NA	0.0788428	rs74060469	2	CLIC4	0	intronic	4.1	NA	5	5	1	1	1
rs35579149	1	154478263	CA	C	0.4066	NA	NA	NA	0.331605	rs4453032	5	TDRD10	0	intronic	4.1	NA	5	14	1	1	1
rs141364028	10	64976486	AAAAC	A	0.2883	NA	NA	NA	0.325988	rs7896518	52	JMJD1C	0	intronic	4.1	NA	4	5	1	1	1
rs35865238	10	96221485	C	CA	0.1928	NA	NA	NA	0.0537898	rs11187838	53	TBC1D12	0	intronic	4.1	NA	5	15	1	1	1
rs13050967	21	36719087	A	G	0.1431	0.016649	-0.019567	0.00817211	0.109595	rs2205049	78	RUNX1	0	intronic	4.1	4	5	15	1	0	1
rs35995371	3	46177162	A	G	0.1044	3.17557e-11	0.068405	0.0103048	0.10729	rs73062389	17	FLT1P1	6687	intergenic	4.099	5	2	15	0	1	1
rs62323932	4	123108168	G	A	0.0825	0.000456474	-0.041447	0.0118248	0.0805119	rs62324212	24	KIAA1109	0	intronic	4.099	6	4	5	1	1	1
rs11374166	15	68078177	C	CT	0.2366	NA	NA	NA	0.176283	rs7178824	68	MAP2K5	0	intronic	4.098	NA	4	5	1	1	1
rs55739257	10	65224458	C	CA	0.4592	NA	NA	NA	0.594124	rs7896518	52	JMJD1C	0	intronic	4.097	NA	1	1	1	1	1
rs8081692	17	38154595	A	G	0.3767	3.3195e-30	-0.068055	0.00595924	0.261242	rs8080734	71	PSMD3	381	downstream	4.097	5	4	4	1	1	1
rs13064711	3	193543170	G	A	0.4871	0.0042812	0.0173092	0.00605925	0.679233	rs1146045	20	RP11-528A4.2	17178	intergenic	4.096	3a	5	15	0	0	1
rs7841935	8	103501856	G	C	0.3708	0.00702729	0.0176369	0.00654297	0.328534	rs10110916	45	RPS12P15	14124	intergenic	4.096	5	5	15	0	1	1
rs61957184	13	74010217	G	A	0.09443	2.04452e-07	-0.050097	0.00964286	0.398511	rs981625	63	LINC00393	0	ncRNA_intronic	4.096	7	5	15	0	1	1
rs3101036	5	110120330	T	C	0.1412	0.00104982	0.0287561	0.00877561	0.309658	rs27123	28	SLC25A46	19472	intergenic	4.095	NA	7	15	0	1	1
rs4234098	2	242671225	A	G	0.4563	NA	NA	NA	0.0534922	rs62192043	15	ING5	2331	intergenic	4.094	NA	2	5	1	1	1
rs13081845	3	46284558	C	T	0.2992	NA	NA	NA	0.0554923	rs9851306	17	CCR3	0	intronic	4.094	7	5	15	1	1	1
rs62321756	4	123344559	A	T	0.08052	0.00101812	-0.038988	0.0118668	0.085724	rs62324212	24	ADAD1	0	intronic	4.094	5	5	15	1	1	1
rs11429191	22	42173162	AT	A	0.2962	NA	NA	NA	0.472814	rs9611573	80	MEI1	0	intronic	4.093	NA	5	15	1	1	1
rs10037564	5	35739079	C	T	0.3211	0.00140593	-0.0197342	0.00617962	0.0824084	rs10472984	27	SPEF2:CTD-2113L7.1	0:0	ncRNA_intronic	4.092	6	5	15	1	1	1
rs79870169	5	35827360	G	C	0.2107	NA	NA	NA	0.0874748	rs10472984	27	CTD-2113L7.1	239	upstream	4.092	6	2	15	0	1	1
rs806039	9	4092374	G	C	0.3181	0.000190663	-0.0236708	0.00634423	0.319347	rs2380938	47	GLIS3	0	intronic	4.092	7	5	15	1	1	1
rs4536412	15	67653764	A	C	0.2167	4.97248e-10	0.0435173	0.00699638	0.83238	rs7178824	68	IQCH	0	intronic	4.092	5	5	15	1	1	1
rs63322462	3	101044144	G	GA	0.3847	NA	NA	NA	0.407615	rs13321258	18	SENP7	0	UTR3	4.09	NA	4	5	1	1	1
rs60221565	9	5029077	T	G	0.2744	NA	NA	NA	0.928433	rs7868130	47	JAK2	0	intronic	4.09	6	4	5	1	1	1
rs60603149	8	81109345	C	T	0.2724	0.0210656	-0.0150974	0.00654472	0.0774663	rs4739738	44	TPD52	0	intergenic	4.088	5	5	15	1	1	1
rs651578	6	25873883	T	C	0.2336	0.0351749	-0.014626	0.00694378	0.0676597	rs3752416	34	SLC17A3	0	intronic	4.087	NA	5	15	1	1	1
rs10975432	9	6098003	C	G	0.2028	0.00463126	-0.0227233	0.00802484	0.0603067	rs12376324	47	RP11-218I7.2	31288	intergenic	4.087	7	5	15	0	1	1
rs73186867	3	187646163	T	C	0.07256	0.0251949	-0.0315818	0.0141091	0.172107	rs491087	19	RP11-44H4.1	4388	intergenic	4.086	7	5	15	0	0	1
6:90921407:C:T	6	90921407	T	C	0.4334	NA	NA	NA	0.0623735	rs77844882	36	BACH2	0	NA	4.086	NA	4	15	1	0	0
rs61059957	10	8511657	C	G	0.167	0.0334334	-0.0162247	0.00762855	0.249325	rs10795632	51	RP11-543F8.3	3024	intergenic	4.086	6	5	15	0	0	1
rs66979032	4	38814700	A	G	0.2247	NA	NA	NA	0.662969	rs5743604	21	TLR1	0	intronic	4.085	7	4	15	1	1	1
rs4099209	5	110162262	T	G	0.1938	NA	NA	NA	0.396923	rs27123	28	SLC25A46	61404	intergenic	4.085	6	9	15	0	1	1
rs149542799	11	34517597	C	CCT	0.1213	NA	NA	NA	0.122308	rs7118388	56	ELF5	0	intronic	4.085	NA	2	15	1	1	1
rs66539241	6	25921816	TAGA	T	0.4026	NA	NA	NA	0.204252	rs3752416	34	SLC17A2	0	intronic	4.084	NA	5	15	1	1	1
rs2327650	6	135951417	T	A	0.3976	1.09311e-08	-0.035231	0.006164	0.671282	rs11154806	38	LINC00271	0	ncRNA_intronic	4.084	6	5	15	0	1	1
rs150448473	12	123034990	AT	A	0.0994	NA	NA	NA	0.0504781	rs12824685	61	KNTC1	0	intronic	4.084	NA	4	5	1	0	1
rs56073665	10	8962949	T	G	0.0328	NA	NA	NA	0.506381	rs11255975	51	RP11-428L9.1	6389	intergenic	4.083	6	7	15	0	0	1
rs8064638	17	40424255	G	A	0.2803	3.26666e-08	0.0351224	0.00635526	0.995113	rs9908318	72	STAT5B:AC003104.1	0:0	ncRNA_intronic	4.083	3a	1	5	1	1	1
rs11264195	1	36199308	G	A	0.02286	1.18104e-05	0.05902	0.0134716	0.181931	rs1188633	3	CLSPN	0	intronic	4.082	7	4	15	1	1	1
rs34076803	9	136197427	A	G	0.1083	0.00465889	-0.029999	0.0106014	0.0893048	rs630014	50	SURF6	124	downstream	4.082	6	4	4	1	1	1
rs34972443	17	40502074	CA	C	0.3857	NA	NA	NA	0.179225	rs9908318	72	STAT3	0	intronic	4.082	NA	4	5	1	1	1
rs4292112	2	103153780	A	G	0.329	NA	NA	NA	0.124303	rs13019081	11	SLC9A4	3348	intergenic	4.081	6	5	15	1	1	1
rs2285554	7	20691947	G	T	0.2992	0.0142458	0.0155091	0.00632765	0.0530708	rs11978564	40	ABCB5	0	intronic	4.081	4	1	15	1	0	1
rs143143157	10	8903149	CAGAA	C	0.1074	NA	NA	NA	0.0734945	rs11255938	51	RP11-428L9.1	36802	intergenic	4.081	NA	9	15	0	0	1
17:38113930:A:G	17	38113930	G	A	0.03678	NA	NA	NA	0.407652	rs3152	71	GSDMA	5295	intergenic	4.081	7	5	5	1	1	1
rs56364401	22	41951243	T	G	0.2177	NA	NA	NA	0.824742	rs9611573	80	CSDC2	5523	intergenic	4.079	5	5	15	1	1	1
rs2949666	1	167392702	A	G	0.4761	1.88442e-05	0.027337	0.00638989	0.09763	rs2995091	7	POU2F1	0	UTR3	4.078	5	4	5	1	1	1
rs11057276	12	123820397	T	C	0.336	1.91941e-05	-0.027205	0.00636513	0.577801	rs12824685	61	SBNO1	0	intronic	4.078	4	3	4	1	1	1
rs2759647	1	198768785	A	T	0.3827	0.00775527	0.0172547	0.00648053	0.0642581	rs76181804	8	MIR181A1HG	7836	intergenic	4.077	6	5	15	0	0	1
rs941311	3	101254710	A	G	0.4085	4.0338e-06	-0.0275324	0.0059728	0.142108	rs13321258	18	FAM172BP	11978	intergenic	4.077	NA	5	15	0	1	1
rs11418059	10	9083998	TG	T	0.2823	NA	NA	NA	0.090877	rs1149915	51	RP11-428L9.2	68566	intergenic	4.077	NA	9	15	0	1	1
rs4776909	15	67542349	T	A	0.2157	1.19897e-11	0.0464905	0.00685667	0.827718	rs7178824	68	AAGAB	0	intronic	4.077	5	4	5	1	1	1
rs9865178	3	101175225	T	C	0.4125	2.64795e-06	-0.0281139	0.00598627	0.141529	rs13321258	18	SENP7	0	intronic	4.076	6	4	5	1	1	1
rs6531663	4	38792340	T	C	0.2793	NA	NA	NA	0.950968	rs5743604	21	TLR1	0	intergenic	4.076	7	2	15	1	1	1
rs2381346	4	38882029	C	T	0.2485	0.000764219	-0.0222407	0.00660856	0.126916	rs5743604	21	FAM114A1	0	intronic	4.076	NA	4	5	1	1	1
rs141112525	5	140095780	AAAAC	A	0.3907	NA	NA	NA	0.378982	rs35346561	31	VTRNA1-2	2729	intergenic	4.076	NA	5	15	1	1	1
rs6909187	6	25785925	C	T	0.4453	0.000614609	0.0202125	0.00590131	0.208583	rs3752416	34	SLC17A1	0	intronic	4.076	6	5	15	1	1	1
rs76579167	8	103302709	A	G	0.1481	0.00211178	0.027715	0.00901581	0.0982599	rs10110916	45	UBR5	0	intronic	4.076	4	1	5	1	1	1
rs9565000	13	74057850	A	G	0.2266	0.000196719	-0.0247723	0.00665351	0.178465	rs981625	63	LINC00393	0	ncRNA_intronic	4.076	6	5	15	0	1	1
rs4793039	17	40760234	A	G	0.2584	0.000147009	-0.0263552	0.00694276	0.05771	rs9908318	72	FAM134C	0	intronic	4.076	5	1	2	1	1	1
rs9611589	22	41826108	C	T	0.4712	0.00129702	0.0197695	0.00614601	0.182727	rs9611573	80	CTA-223H9.9	829	upstream	4.076	5	2	5	1	1	1
rs34134191	3	46221531	T	C	0.09443	NA	NA	NA	0.0664592	rs9851306	17	CCR3	0	intronic	4.075	6	5	15	1	1	1
rs11953833	5	140155123	T	A	0.4672	0.0287976	-0.0127007	0.00580936	0.163296	rs35346561	31	AC005609.2	10716	intergenic	4.075	7	9	9	0	1	1
rs11961798	6	35102523	T	C	0.1501	0.00512315	-0.0239415	0.00855302	0.311101	rs113670165	35	TCP11	0	intronic	4.075	1f	14	15	1	1	1
rs498475	7	28256240	G	A	0.3588	0.000203262	0.0239648	0.00645095	0.423382	rs864745	42	JAZF1-AS1	0	ncRNA_intronic	4.075	5	5	15	0	1	1
rs269781	5	139545447	G	A	0.2187	NA	NA	NA	0.115923	rs35346561	31	CTB-131B5.5	0	ncRNA_exonic	4.074	2b	2	15	1	1	1
rs1558646	2	102813278	G	A	0.327	2.98049e-06	-0.028959	0.0061982	0.0784453	rs13019081	11	IL1RL2	0	intronic	4.073	7	5	15	1	1	1
rs62394322	6	25897776	A	G	0.1769	0.0286315	-0.017054	0.00779247	0.0769266	rs3752416	34	HIST1H2APS2	15152	intergenic	4.072	6	14	15	0	1	1
rs2995088	1	167431192	T	C	0.2028	0.0221614	0.0162216	0.00709112	0.109745	rs2995091	7	CD247	0	intronic	4.07	5	4	15	1	1	1
rs6849400	4	38847389	G	A	0.2455	0.000284124	-0.0248447	0.00684547	0.128136	rs5743604	21	TLR1:TLR6	0:0	intronic	4.07	5	2	15	1	1	1
rs1961220	5	35844125	G	A	0.3121	8.79401e-09	0.0367382	0.00638649	1	rs10472984	27	IL7R	8671	intergenic	4.07	NA	5	15	1	1	1
rs78620508	7	20506729	C	A	0.2356	3.6762e-07	0.0342678	0.00673899	0.908529	rs11978564	40	ITGB8	51351	intergenic	4.07	6	7	15	0	1	1
rs6951908	7	20623179	A	G	0.4324	3.75651e-05	-0.0244615	0.00593442	0.0963823	rs11978564	40	EEF1A1P27	349	downstream	4.07	6	5	15	0	0	1
rs61991339	14	93867368	T	C	0.166	0.00817341	-0.0233145	0.00881515	0.146091	rs12434251	66	UNC79	0	intronic	4.07	7	5	15	1	1	1
rs7540584	1	35748672	A	T	0.04871	0.00244222	0.037249	0.0122917	0.38474	rs1188633	3	ZMYM4	0	intronic	4.069	6	5	5	1	1	1
rs139760321	4	106787343	T	C	0.04175	6.66032e-08	-0.094885	0.017571	0.950404	rs112819759	23	INTS12	0	intronic	4.069	6	14	15	1	0	1
rs59962165	15	67663300	TG	T	0.4791	NA	NA	NA	0.283584	rs7178824	68	IQCH	0	intronic	4.069	NA	2	15	1	1	1
rs112668300	19	46158702	CATTTATTT	C	0.2952	NA	NA	NA	0.0526667	rs1132645	76	RN7SL836P	3641	intergenic	4.069	NA	5	15	1	0	0
rs13069750	3	46224850	C	T	0.09443	NA	NA	NA	0.0664592	rs9851306	17	CCR3	0	intronic	4.068	4	2	15	1	1	1
rs80292109	6	26237068	A	G	0.2962	0.00053949	-0.026064	0.0075322	0.0787013	rs3752416	34	HIST1H1D	1851	intergenic	4.068	6	5	15	1	1	1
rs55898107	11	34508740	G	A	0.4036	7.45695e-08	0.033627	0.00625061	0.365412	rs7118388	56	ELF5	0	intronic	4.068	7	13	15	1	1	1
rs17129006	14	93788891	A	G	0.161	NA	NA	NA	0.165116	rs12434251	66	BTBD7	0	intronic	4.068	7	4	5	1	1	1
rs9611542	22	41677317	C	T	0.34	1.30379e-05	-0.0282314	0.00647587	0.587585	rs9611573	80	RANGAP1	0	UTR5	4.068	7	4	4	1	1	1
rs202623	22	41826440	T	C	0.2167	5.77126e-08	0.0404443	0.00745414	0.890364	rs9611573	80	CTA-223H9.9	497	upstream	4.068	7	4	5	1	1	1
rs11706494	3	101509475	A	T	0.331	2.61499e-12	-0.0434224	0.00620586	0.163509	rs13321258	18	NXPE3	0	intronic	4.067	7	4	4	1	1	1
rs2477919	10	8574152	C	T	0.2704	NA	NA	NA	0.939691	rs34839516	51	KRT8P37	17082	intergenic	4.067	NA	9	15	0	0	1
rs7080472	10	96012950	G	T	0.4523	3.71401e-07	-0.0308998	0.00607898	0.964914	rs11187838	53	PLCE1	0	intronic	4.067	6	4	15	1	1	1
rs569930328	12	133107580	TG	T	0.2256	NA	NA	NA	0.0644163	rs4883585	62	FBRSL1	0	intronic	4.067	NA	3	5	1	1	0
rs113397662	16	11448165	A	C	0.17	0.00036082	0.029942	0.0083937	0.102555	rs11864680	69	RMI2	2545	intergenic	4.067	5	2	5	1	1	1
rs4240880	1	152414870	G	T	0.1759	NA	NA	NA	0.178561	rs12123821	4	RP1-91G5.3	0	ncRNA_intronic	4.066	4	5	15	0	1	1
rs4971079	1	155130391	G	A	0.4732	1.53983e-10	-0.038335	0.00598856	0.557813	rs914615	5	HMGN2P18	9095	intergenic	4.066	1d	14	15	0	1	1
rs7526882	1	198946188	C	T	0.3559	0.0133107	-0.0160583	0.00648729	0.0564346	rs76181804	8	RP11-16L9.2	6261	intergenic	4.066	7	5	15	0	0	1
rs71684556	3	33104922	AGAG	A	0.09742	NA	NA	NA	0.0521505	rs35570272	16	GLB1	0	intronic	4.066	NA	2	4	1	1	1
rs112239544	3	101186703	A	G	0.4115	4.31769e-06	-0.0272011	0.00591911	0.143968	rs13321258	18	SENP7	0	intronic	4.066	5	5	15	1	1	1
rs150141010	5	109648072	CT	C	0.02087	NA	NA	NA	0.0950775	rs27123	28	TMEM232	0	intergenic	4.066	NA	9	15	1	0	1
rs9517669	13	99927356	G	A	0.1143	1.34152e-12	0.060643	0.00855336	0.21059	rs2096382	64	UBAC2	0	intronic	4.065	4	2	5	1	1	1
rs8010943	14	69249067	G	A	0.1332	NA	NA	NA	0.600829	rs79509103	65	ZFP36L1	5309	intergenic	4.065	4	2	7	1	1	1
rs10508373	10	8974161	T	C	0.2247	NA	NA	NA	0.54703	rs827645	51	RP11-428L9.1	17601	intergenic	4.064	7	5	15	0	0	1
rs10768071	11	34432211	T	A	0.3042	0.0456576	-0.0151587	0.00758487	0.179461	rs7118388	56	RP1-53C18.3	5714	intergenic	4.064	6	5	15	0	1	1
rs7526247	1	154485039	T	C	0.1759	0.0100837	-0.0201338	0.00782519	0.109422	rs4453032	5	TDRD10	0	intronic	4.063	6	5	14	1	1	1
rs12655512	5	131789745	C	T	0.3439	NA	NA	NA	0.184697	rs7713065	30	C5orf56	0	intronic	4.063	6	2	5	1	1	1
rs2990704	1	160959102	C	T	0.4761	0.00166801	-0.0187698	0.00597052	0.0707302	rs2070901	6	F11R	5898	intergenic	4.062	7	5	15	1	1	1
rs12134155	1	198863167	C	T	0.3579	0.0312963	0.0137665	0.00639325	0.0520976	rs76181804	8	MIR181A1HG	0	ncRNA_intronic	4.062	5	4	15	0	0	1
rs4370143	4	38883079	C	T	0.2485	0.000879997	-0.0219954	0.00661253	0.126916	rs5743604	21	FAM114A1	0	intronic	4.062	NA	4	5	1	1	1
rs17512956	5	110355947	C	A	0.07753	NA	NA	NA	0.0979017	rs27123	28	CTC-551A13.1	11348	intergenic	4.062	6	7	15	0	1	1
rs244515	5	110501681	A	G	0.3231	NA	NA	NA	0.193879	rs1438673	28	AC010468.3	9830	intergenic	4.062	5	5	15	0	1	1
rs2120836	15	67638888	G	T	0.4801	0.00514813	-0.016683	0.00596329	0.282358	rs7178824	68	IQCH	0	intronic	4.062	6	5	15	1	1	1
rs2376502	19	33729395	C	T	0.4046	0.00111106	-0.0212402	0.00651384	0.0516597	rs117710327	75	SLC7A10	12638	intergenic	4.062	NA	5	14	0	1	1
rs58529763	5	110222234	T	A	0.1014	NA	NA	NA	0.129171	rs27123	28	CTD-2026D23.1	21748	intergenic	4.061	6	5	15	0	1	1
rs7405635	17	38360551	T	C	0.326	NA	NA	NA	0.0509503	rs12450388	71	RAPGEFL1	8642	intergenic	4.061	4	5	15	1	1	1
rs17667856	1	152687058	C	T	0.06163	1.65098e-06	-0.0692544	0.014452	0.291338	rs12123821	4	C1orf68	4939	intergenic	4.06	7	9	15	1	1	1
rs6828259	4	123399373	G	A	0.08052	0.000914915	-0.039363	0.0118726	0.085724	rs62324212	24	IL2	21492	intergenic	4.059	7	14	15	0	1	1
rs4756155	11	34517473	T	C	0.1123	0.0120585	-0.0218583	0.00870699	0.110254	rs7118388	56	ELF5	0	intronic	4.059	4	2	15	1	1	1
rs141950310	14	69279974	AAGCAGACCTGC	A	0.4702	NA	NA	NA	0.0845462	rs79509103	65	ZFP36L1	16783	intergenic	4.059	NA	2	5	0	1	1
rs11205004	1	152419062	T	C	0.341	NA	NA	NA	0.071023	rs12123821	4	RP1-91G5.3	1129	intergenic	4.058	7	5	14	0	1	1
rs1960510	2	102822265	C	T	0.4006	NA	NA	NA	0.160411	rs13019081	11	IL1RL2	0	intronic	4.058	NA	5	15	1	1	1
rs35235166	2	242734040	T	C	0.3787	NA	NA	NA	0.124216	rs62192043	15	GAL3ST2	0	intronic	4.058	5	5	15	1	1	1
rs34833685	5	132114054	AC	A	0.1441	NA	NA	NA	0.516077	rs2299010	30	SEPT8	0	intronic	4.058	NA	1	7	1	1	1
rs274947	9	23585312	T	C	0.5	1.43285e-13	0.044966	0.00608204	1	rs274947	48	SUMO2P2	46791	intergenic	4.058	NA	5	15	0	1	1
rs187008192	12	133174757	G	C	0.4891	NA	NA	NA	0.0687843	rs4883585	62	LRCOL1	4978	intergenic	4.058	NA	1	1	0	1	1
rs118180118	13	99855349	T	C	0.07356	NA	NA	NA	0.12268	rs2096382	64	UBAC2	0	intronic	4.058	5	4	5	1	1	1
rs7046511	9	5045695	C	T	0.2773	3.07777e-06	-0.0298493	0.00639779	0.925019	rs7868130	47	JAK2	0	intronic	4.057	7	1	5	1	1	1
rs4098030	10	8788201	C	A	0.1571	NA	NA	NA	0.162138	rs11255938	51	RP11-575N15.1	21949	intergenic	4.057	7	9	15	0	0	0
rs2280139	12	57845706	A	G	0.4314	NA	NA	NA	0.0896036	rs3001425	60	INHBE	399	intergenic	4.057	6	2	15	1	1	1
rs61955214	12	123482424	T	C	0.334	0.00489474	-0.0182857	0.00649837	0.456344	rs12824685	61	PITPNM2	0	intronic	4.057	5	3	5	1	1	1
rs147608019	13	100087304	TTTTTTA	T	0.2078	NA	NA	NA	0.0630564	rs2096382	64	AL583784.1	18345	intergenic	4.057	NA	2	5	0	0	1
rs12890124	14	68781614	C	A	0.4235	5.04858e-14	0.046156	0.00612908	0.637552	rs7148416	65	RAD51B	0	intronic	4.057	5	5	15	1	1	1
rs1962744	22	41132687	T	C	0.3489	0.0352489	-0.0133925	0.00636076	0.0732279	rs9611573	80	SLC25A17	32946	intergenic	4.057	7	5	15	0	1	1
rs3080734	5	141479409	CTT	C	0.333	NA	NA	NA	0.13349	rs249681	31	NDFIP1	8660	intergenic	4.056	NA	5	15	1	1	1
rs9804238	10	65356889	G	A	0.3171	0.00385828	-0.0189476	0.00655735	0.356423	rs7896518	52	REEP3	0	intronic	4.056	4	4	4	1	1	1
rs139270160	3	33066337	CACAG	C	0.07853	NA	NA	NA	0.0580509	rs35570272	16	GLB1	0	intronic	4.055	NA	4	5	1	1	1
rs10058142	5	110497293	T	C	0.3052	4.04282e-08	0.03455	0.00629444	0.0885822	rs1438673	28	AC010468.3	5442	intergenic	4.055	6	5	15	0	1	1
rs62447657	7	22745786	G	A	0.1938	0.000554864	-0.0265437	0.00768766	0.0651405	rs1800797	41	AC073072.5	19227	intergenic	4.055	5	1	15	0	1	1
rs10975412	9	6049547	A	G	0.1928	NA	NA	NA	0.968833	rs380568	47	RP11-218I7.2	0	ncRNA_intronic	4.055	5	7	15	0	1	1
rs2629413	12	57325577	G	C	0.1889	NA	NA	NA	0.178357	rs3024971	60	SDR9C7	0	intronic	4.055	4	2	7	1	1	1
rs6775046	3	46268772	A	T	0.08946	NA	NA	NA	0.0550472	rs9851306	17	CCR3	0	intronic	4.054	6	5	15	1	1	1
rs5743584	4	38803784	C	T	0.2197	NA	NA	NA	0.709833	rs5743604	21	TLR1	0	intronic	4.054	NA	1	15	1	1	1
rs62541540	9	5040080	A	G	0.2773	NA	NA	NA	0.924336	rs7868130	47	JAK2	0	intronic	4.054	6	4	5	1	1	1
rs12292220	11	76276148	C	T	0.4344	NA	NA	NA	0.577381	rs11236797	58	C11orf30	12078	intergenic	4.054	7	5	15	0	0	1
rs9284183	13	99946371	G	A	0.2813	1.85803e-12	-0.0440033	0.00624626	0.589368	rs2096382	64	UBAC2	0	intronic	4.054	5	4	5	1	1	1
rs9300539	13	100005169	G	T	0.2207	NA	NA	NA	0.154549	rs2096382	64	UBAC2	0	intronic	4.054	5	2	5	1	1	1
rs11071943	15	67535996	C	A	0.2594	NA	NA	NA	0.0722858	rs7178824	68	AAGAB	0	intronic	4.054	5	5	5	1	1	1
rs112520948	1	154507845	GA	G	0.2515	NA	NA	NA	0.104453	rs4453032	5	TDRD10	0	intronic	4.053	NA	5	15	1	1	1
rs73255773	8	81132965	A	G	0.3748	NA	NA	NA	0.116887	rs4739738	44	TPD52	0	intergenic	4.053	7	1	15	1	1	1
rs113430050	22	42351054	G	GACGC	0.1213	NA	NA	NA	0.145676	rs9611573	80	LINC00634	0	ncRNA_intronic	4.053	NA	5	15	1	1	1
rs4340757	4	145271071	C	G	0.2763	0.000533106	0.0234385	0.0067672	0.227251	rs1828590	25	RP11-361D14.2	155980	intergenic	4.052	7	5	15	0	0	1
rs7725807	5	35717757	T	C	0.1928	0.000215345	-0.0263649	0.00712507	0.142357	rs10472984	27	SPEF2:CTD-2113L7.1	0:0	ncRNA_intronic	4.052	7	5	15	1	1	1
rs59482112	5	131990380	C	CA	0.1958	NA	NA	NA	0.964091	rs2078387	30	AC004041.2	0	ncRNA_intronic	4.052	NA	5	14	1	1	1
rs4747814	10	8950080	A	G	0.2545	NA	NA	NA	0.627249	rs827645	51	RP11-428L9.1	0	ncRNA_intronic	4.052	4	9	15	0	0	1
rs7998334	13	99799308	C	G	0.2763	0.000240996	0.0230069	0.0062661	0.56559	rs2096382	64	RPS6P23	26538	intergenic	4.052	7	5	15	0	1	1
rs8063052	16	11289710	A	G	0.2783	0.0113619	-0.0174306	0.00688585	0.107073	rs11864680	69	RP11-396B14.2	323	upstream	4.052	7	5	15	0	1	1
rs72673831	4	106733380	C	T	0.06362	1.18049e-07	0.0704152	0.0132947	1	rs147632916	23	INTS12:GSTCD:RP11-45L9.1	0:0:0	ncRNA_intronic	4.051	7	5	15	1	1	1
rs2161320	5	110055120	T	C	0.07952	0.0279025	-0.0228369	0.0103868	0.286421	rs27123	28	TMEM232	0	intronic	4.051	NA	5	15	1	1	1
rs1884807	14	69148298	G	A	0.334	0.00820241	0.0162849	0.00616007	0.06678	rs79509103	65	RAD51B	0	intronic	4.051	NA	2	7	1	1	1
rs11859698	16	11126735	C	T	0.4016	7.81293e-11	0.03873	0.00595465	0.428393	rs11864680	69	CLEC16A	0	intronic	4.051	5	1	5	1	1	1
rs13035167	2	102912061	A	G	0.04274	NA	NA	NA	0.0711816	rs13019081	11	IL1RL1	15900	intergenic	4.05	5	2	15	0	1	1
rs13408569	2	102955056	G	C	0.1491	NA	NA	NA	0.716002	rs17027246	11	IL1RL1:IL18R1	0:0	intronic	4.05	5	1	15	1	1	1
rs115270700	1	1185524	T	C	0.0666	0.0223863	-0.0308407	0.0135044	0.596601	rs12036216	1	RP5-902P8.12	0	ncRNA_exonic	4.049	4	4	5	1	1	1
rs3922699	6	25734969	A	G	0.2922	0.0177149	-0.0152607	0.00643498	0.0880547	rs3752416	34	HIST1H2APS1	1913	intergenic	4.049	7	7	15	1	1	1
rs2483928	10	8852963	C	G	0.1561	0.0119642	0.01989	0.00791422	0.102743	rs11255938	51	RP11-575N15.1	86711	intergenic	4.049	7	5	15	0	0	1
rs9592921	13	74049768	C	A	0.1431	0.00310502	-0.0244414	0.00826521	0.29922	rs981625	63	LINC00393	0	ncRNA_intronic	4.049	6	5	15	0	1	1
rs55970932	13	100052413	T	C	0.09245	NA	NA	NA	0.143786	rs2096382	64	CCR12P	7621	intergenic	4.049	4	5	15	0	1	1
rs868252	2	102683452	A	G	0.4692	0.00183695	-0.0190964	0.00612967	0.0859863	rs13019081	11	IL1R1	0	intronic	4.048	7	2	15	1	1	1
rs11146932	12	133139416	C	T	0.3201	0.00906336	-0.017093	0.00654991	0.315063	rs4883585	62	FBRSL1	0	intronic	4.048	4	4	5	1	1	0
rs7219226	17	47289566	T	C	0.4702	0.000391549	0.0211966	0.00597809	0.184444	rs12940887	73	ABI3	0	intronic	4.048	7	1	14	1	1	1
rs940063	3	193505467	G	A	0.4503	0.034103	0.0129994	0.00613512	0.119094	rs1146045	20	RP11-528A4.3	21674	intergenic	4.047	NA	5	14	0	1	1
rs10814832	9	4084390	C	T	0.3926	0.0266641	0.0131947	0.00595321	0.12674	rs2380938	47	GLIS3	0	intronic	4.047	4	1	15	1	1	1
rs7681215	4	38786001	C	T	0.06561	NA	NA	NA	0.13425	rs5743604	21	TLR10	1389	intergenic	4.045	6	5	15	1	1	1
rs700169	5	35937725	T	A	0.4374	0.000281887	-0.0215823	0.00594324	0.446898	rs10472984	27	CAPSL	0	intronic	4.045	7	9	15	1	1	1
rs77975982	5	131661993	T	C	0.08847	NA	NA	NA	0.0522783	rs7713065	30	SLC22A4:AC034220.3	0:0	ncRNA_intronic	4.045	7	4	5	1	1	1
rs6038498	20	6422519	G	A	0.4682	0.00594118	-0.0163432	0.0059408	0.359476	rs1407034	77	CASC20	4850	intergenic	4.045	7	14	15	0	0	1
rs700170	5	35935638	T	C	0.2873	3.28429e-05	0.027701	0.00667044	0.573264	rs10472984	27	CAPSL	0	intronic	4.043	NA	9	15	1	1	1
rs3798342	6	35251494	G	A	0.01889	0.0197148	-0.03402	0.01459	0.0715528	rs113670165	35	ZNF76	0	intronic	4.043	7	4	4	1	1	1
rs803360	6	106766129	G	C	0.4781	0.00152746	-0.0190047	0.00599628	0.276501	rs77791277	37	ATG5	0	intronic	4.043	5	1	5	1	1	1
rs371975022	9	5695937	ATGCTAT	A	0.03777	NA	NA	NA	0.0900449	rs380568	47	KIAA1432	0	intronic	4.043	NA	4	15	1	0	1
rs10905355	10	8447663	G	A	0.2903	0.00100837	0.0221171	0.00672624	0.0701328	rs10795632	51	RP11-543F8.2	0	ncRNA_intronic	4.043	2b	5	15	0	1	0
rs9517707	13	100060892	G	A	0.1372	4.51791e-09	-0.0464621	0.00792325	0.244369	rs2096382	64	CCR12P	0	ncRNA_exonic	4.043	5	1	15	0	1	1
rs13249798	8	103458741	C	G	0.1123	0.000921846	0.033683	0.0101658	0.093886	rs10110916	45	HSPE1P14	5249	intergenic	4.041	7	14	15	0	1	1
rs535494646	1	155280104	C	CT	0.2455	NA	NA	NA	0.155515	rs914615	5	FDPS	0	intronic	4.04	NA	1	7	1	1	1
rs72820175	2	102838811	T	C	0.327	9.38346e-07	-0.0301161	0.00614095	0.0784453	rs13019081	11	IL1RL2	0	intronic	4.04	7	4	15	1	1	1
rs9411464	9	136109165	C	T	0.07157	7.50683e-05	0.039474	0.00996913	0.0741145	rs630014	50	LCN1P1	5171	intergenic	4.04	5	5	14	0	1	1
9:136215356:C:G	9	136215356	C	G	0.1083	NA	NA	NA	0.0529978	rs630014	50	RPL7A	0	UTR5	4.04	NA	1	1	1	1	1
rs12936169	17	40824823	G	A	0.2644	0.000878166	0.0225039	0.00676422	0.0855803	rs9908318	72	PLEKHH3	0	intronic	4.04	5	3	4	1	1	1
5:110542599:G:T	5	110542599	T	G	0.0835	NA	NA	NA	0.0552701	rs1438673	28	AC010468.1	13858	intergenic	4.039	NA	5	15	0	1	1
rs183898	5	131716902	C	G	0.3231	NA	NA	NA	0.0878973	rs4705959	30	SLC22A5	0	intronic	4.038	3a	4	5	1	1	1
rs7935063	11	1127160	G	A	0.1988	0.00025181	-0.027509	0.00751527	0.523449	rs11602802	54	MUC2	22740	intergenic	4.038	NA	5	15	0	0	0
rs8013968	14	68809810	A	C	0.3091	1.36728e-09	0.0397295	0.0065568	0.252452	rs7148416	65	RAD51B	0	intronic	4.038	6	5	15	1	0	1
rs116185938	1	198780568	G	A	0.01988	0.000167029	0.0804203	0.0213641	0.153476	rs76181804	8	MIR181A1HG	0	ncRNA_intronic	4.037	7	5	15	0	0	1
rs13184323	5	141494719	T	G	0.3797	2.05491e-13	-0.0442887	0.00602963	0.995632	rs249681	31	NDFIP1	0	intronic	4.037	7	5	5	1	1	1
rs8017304	14	68785077	G	A	0.4225	2.55609e-14	0.0458288	0.00601505	0.632054	rs7148416	65	RAD51B	0	intronic	4.037	5	5	15	1	1	1
rs4682799	3	45993606	C	T	0.4712	NA	NA	NA	0.665397	rs9851306	17	FYCO1	0	intronic	4.036	5	4	4	1	1	1
rs112133277	4	38765046	A	G	0.2058	0.000121336	0.0312112	0.0081207	0.628615	rs5743604	21	RNA5SP158	4532	intergenic	4.036	5	2	15	1	1	1
rs16871809	6	35090389	G	A	0.1501	0.00616213	-0.023425	0.00855231	0.311101	rs113670165	35	TCP11	0	intronic	4.036	6	5	15	1	1	1
rs763157	6	35258539	C	A	0.1213	8.08869e-06	0.044035	0.00986707	0.775417	rs113670165	35	ZNF76	0	UTR3	4.036	5	4	4	1	1	1
rs626035	9	136134994	G	T	0.2217	6.76478e-09	0.0391075	0.00674655	0.353324	rs630014	50	ABO	0	ncRNA_intronic	4.036	NA	4	14	0	1	1
rs12811407	12	133069698	G	A	0.2962	5.73582e-07	0.03241	0.00648212	0.280619	rs4883585	62	FBRSL1	0	intronic	4.036	3a	1	7	1	1	1
rs1038984	1	203058842	G	A	0.329	1.61035e-07	0.0350643	0.00669233	0.857086	rs3766568	9	ADORA1	939	upstream	4.035	4	5	14	1	1	1
rs7589525	2	102646391	A	C	0.2704	NA	NA	NA	0.0650667	rs13019081	11	IL1R2	1384	intergenic	4.035	6	4	15	1	1	1
rs112310796	5	35994008	TAAAC	T	0.2048	NA	NA	NA	0.26112	rs10472984	27	UGT3A1	0	intronic	4.035	NA	5	15	1	1	1
rs1979981	5	131601720	A	G	0.3946	NA	NA	NA	0.103917	rs7713065	30	P4HA2:PDLIM4	0:0	intronic	4.035	NA	2	7	1	1	1
rs4833103	4	38815502	A	C	0.495	NA	NA	NA	0.417651	rs5743604	21	TLR1	0	intronic	4.034	6	4	15	1	1	1
rs557176777	4	106652684	C	CTGTT	0.03181	NA	NA	NA	0.482716	rs147632916	23	INTS12:GSTCD	0:0	intronic	4.034	NA	5	5	1	1	1
rs72779019	10	8800391	A	T	0.1481	NA	NA	NA	0.168442	rs11255938	51	RP11-575N15.1	34139	intergenic	4.033	4	5	15	0	0	1
rs140911876	16	11045243	G	GT	0.2127	NA	NA	NA	0.53901	rs11864680	69	CLEC16A	0	intronic	4.033	NA	4	5	1	1	1
rs56389410	2	102867663	C	T	0.3549	9.1526e-09	-0.0347894	0.00605483	0.0787534	rs17027246	11	AC007248.6	947	upstream	4.032	4	1	1	0	1	1
rs616597	3	101569726	A	C	0.2157	4.77638e-08	-0.038505	0.00705292	0.0926782	rs13321258	18	NFKBIZ	0	intronic	4.032	NA	1	1	1	1	1
rs4458462	4	38768083	A	G	0.3976	8.20509e-05	0.0245432	0.00623189	0.489819	rs5743604	21	TLR10	5776	intergenic	4.032	NA	5	15	1	1	1
rs72773191	5	110071280	G	A	0.0825	0.00333361	-0.0315203	0.0107388	0.293625	rs27123	28	TMEM232	0	intronic	4.032	6	5	15	1	1	1
rs397542	9	6118043	C	T	0.3072	NA	NA	NA	0.476201	rs380568	47	RP11-218I7.2	51328	intergenic	4.032	NA	5	15	0	1	1
9:136213061:A:C	9	136213061	C	A	0.04573	NA	NA	NA	0.77676	rs28627930	50	MED22	0	intronic	4.032	5	2	6	1	1	1
rs9517749	13	100146943	G	A	0.4781	0.00484793	-0.017276	0.00613283	0.0737456	rs2096382	64	LINC00449	5037	intergenic	4.032	6	5	15	1	1	1
rs12444495	16	11170455	C	T	0.2008	NA	NA	NA	0.627707	rs11864680	69	CLEC16A	0	intronic	4.032	4	2	5	1	1	1
rs34572253	2	204604199	G	GCA	0.08946	NA	NA	NA	0.266114	rs3181097	13	CD28	563	downstream	4.031	NA	2	15	1	0	1
rs890115	11	10699696	T	C	0.3837	NA	NA	NA	0.662434	rs4442541	55	MRVI1	0	intronic	4.031	NA	4	15	1	1	1
rs12921922	16	11064321	T	C	0.2018	1.43062e-18	0.0657629	0.00747731	0.553891	rs11864680	69	CLEC16A	0	intronic	4.031	7	4	4	1	1	1
rs11772926	7	20685900	T	C	0.2078	0.0329405	0.0153452	0.00719483	0.108297	rs11978564	40	ABCB5	0	intronic	4.03	7	5	15	1	0	1
rs35309374	11	1072033	T	C	0.2058	NA	NA	NA	0.0756152	rs11602802	54	MUC2	2841	intergenic	4.03	5	5	15	1	0	1
rs79737473	11	34521014	C	A	0.2455	NA	NA	NA	0.260422	rs7118388	56	ELF5	0	intronic	4.029	6	5	15	1	1	1
rs72823635	2	102931612	T	C	0.1481	NA	NA	NA	0.709163	rs17027246	11	IL1RL1:IL18R1	0:0	intronic	4.028	4	5	15	1	1	1
rs141098442	3	33185027	GGAACTA	G	0.4125	NA	NA	NA	0.126079	rs35570272	16	CRTAP	0	UTR3	4.028	NA	4	4	1	1	1
rs36120341	19	46224971	C	T	0.327	4.39409e-07	0.0333817	0.00660888	0.295912	rs1132645	76	FBXO46	0	intronic	4.028	6	4	5	1	1	1
rs112200809	3	32985877	TTGTC	T	0.4761	NA	NA	NA	0.094507	rs35570272	16	CCR4	7188	intergenic	4.027	NA	5	15	1	0	0
rs806051	9	4119707	C	G	0.4046	NA	NA	NA	0.29344	rs2380938	47	GLIS3	0	intronic	4.027	5	5	15	1	0	1
rs7204099	16	11181756	T	C	0.3648	2.14964e-17	0.0519257	0.00611941	0.502938	rs11864680	69	CLEC16A	0	intronic	4.027	2b	2	5	1	1	1
rs35467042	17	47528726	GA	G	0.2604	NA	NA	NA	0.0574836	rs12940887	73	RP11-81K2.1	0	intronic	4.027	NA	5	14	1	0	1
rs13089544	3	46183561	T	C	0.1024	NA	NA	NA	0.0697433	rs9851306	17	FLT1P1	288	downstream	4.026	5	5	15	0	1	1
rs4457655	10	8926204	T	C	0.4573	NA	NA	NA	0.266883	rs827645	51	RP11-428L9.1	13747	intergenic	4.026	7	9	15	0	0	1
rs6871457	5	35828120	T	C	0.2793	NA	NA	NA	0.129966	rs10472984	27	CTD-2113L7.1	999	intergenic	4.025	6	2	15	0	1	1
rs12413029	10	65189126	T	C	0.1521	0.0032788	0.0233751	0.00794987	0.162105	rs7896518	52	JMJD1C	0	intronic	4.025	5	2	7	1	1	1
rs925549	4	123530993	T	C	0.338	NA	NA	NA	0.260338	rs62324212	24	IL21	2789	intergenic	4.024	NA	5	15	1	1	1
rs2076173	6	35442397	A	G	0.1153	0.00270785	-0.0258135	0.0086071	0.122854	rs113670165	35	TEAD3	0	UTR3	4.024	NA	3	4	1	1	1
rs7038040	9	5997788	A	G	0.2237	0.0293401	-0.0159064	0.00730024	0.0761051	rs380568	47	KIAA2026	0	intronic	4.024	5	4	5	1	1	1
rs12037271	1	154507888	G	A	0.4046	1.46941e-05	-0.0263824	0.0060884	0.330388	rs4453032	5	TDRD10	0	intronic	4.023	7	5	15	1	1	1
rs9295679	6	25943695	T	C	0.4354	0.0138617	-0.0147371	0.00598868	0.254456	rs3752416	34	SLC17A2	12748	intergenic	4.023	7	5	15	0	1	1
rs11637301	15	61047898	A	T	0.1461	5.58551e-20	0.0731948	0.00799763	0.90188	rs10519067	67	RORA	0	intronic	4.023	7	5	15	1	1	1
rs9852199	3	101192155	T	A	0.4115	2.81503e-05	-0.0257396	0.00614613	0.143968	rs13321258	18	SENP7	0	intronic	4.022	7	4	5	1	1	1
rs62323929	4	123098839	A	G	0.0825	0.000497494	-0.041228	0.01184	0.0805119	rs62324212	24	KIAA1109	0	intronic	4.022	5	4	4	1	1	1
rs72798896	5	139978645	C	T	0.2336	0.000740845	0.023655	0.00701097	0.767331	rs35346561	31	APBB3	5307	intergenic	4.022	5	1	15	1	1	1
rs7912341	10	8945892	G	A	0.2545	NA	NA	NA	0.627249	rs827645	51	RP11-428L9.1	0	ncRNA_intronic	4.022	7	7	15	0	0	1
rs11858541	15	67502769	G	A	0.4791	0.0101585	-0.0159047	0.00618767	0.280957	rs7178824	68	AAGAB	0	intronic	4.022	7	5	5	1	1	1
rs66776572	22	41552926	T	G	0.329	0.00381238	0.01814	0.00626971	0.0525313	rs9611573	80	EP300	0	intronic	4.022	5	4	4	1	1	1
rs34882567	21	36694598	CT	C	0.3748	NA	NA	NA	0.412947	rs2205049	78	RUNX1	0	intronic	4.021	NA	2	15	1	0	1
rs6908407	6	25703656	A	T	0.2992	0.0227699	0.0144973	0.00636609	0.084836	rs3752416	34	SCGN	1644	intergenic	4.02	5	5	15	1	1	1
rs76278109	2	102945378	T	G	0.493	0.00138644	-0.0210058	0.00656952	0.542381	rs13019081	11	IL1RL1:IL18R1	0:0	intronic	4.019	6	14	15	1	1	1
rs60991632	3	46091657	G	A	0.2008	1.27501e-06	-0.034642	0.0071521	0.271027	rs9851306	17	XCR1	22422	intergenic	4.019	6	5	15	0	1	1
rs10740116	10	65094992	T	C	0.4871	1.1625e-05	-0.0265162	0.00604771	0.814631	rs7896518	52	JMJD1C	0	intronic	4.019	5	4	15	1	1	1
rs7209740	17	47252394	T	G	0.4911	0.00349586	0.0179014	0.00612978	0.137398	rs12940887	73	RP11-708H21.4	1785	intergenic	4.019	7	8	15	1	1	1
rs75167721	5	110516161	T	C	0.1143	5.36466e-06	-0.0441829	0.00971053	0.135552	rs1438673	28	AC010468.1	11762	intergenic	4.018	6	13	15	0	1	1
rs61968342	13	99885258	T	G	0.07356	NA	NA	NA	0.12268	rs2096382	64	UBAC2	0	intronic	4.018	6	4	5	1	1	1
rs6077041	20	6630657	T	C	0.166	0.00262168	0.027711	0.00920958	0.0598314	rs1407034	77	RP5-859D4.3	81247	intergenic	4.018	6	5	15	0	0	1
rs4492610	1	155328396	G	A	0.2753	0.0194778	-0.0158888	0.00680096	0.241609	rs914615	5	ASH1L	0	intronic	4.017	7	4	4	1	1	1
rs7625558	3	46083496	A	C	0.2346	NA	NA	NA	0.360612	rs9851306	17	XCR1	14261	intergenic	4.017	5	9	15	0	1	1
rs6534346	4	123156757	A	G	0.1034	0.00645467	-0.028798	0.0105729	0.0770322	rs62324212	24	KIAA1109	0	intronic	4.017	6	4	5	1	1	1
rs2064431	6	135645203	G	A	0.4374	1.1686e-09	0.0361095	0.00593468	0.55148	rs11154806	38	AHI1	0	intronic	4.017	4	5	15	1	1	1
rs4719712	7	22755807	C	T	0.4662	1.34638e-06	-0.0287401	0.00594691	0.601712	rs1800797	41	AC073072.5	9206	intergenic	4.017	5	5	15	1	1	1
rs60171801	17	37462789	T	C	0.08648	NA	NA	NA	0.153292	rs2271308	71	FBXL20	0	intronic	4.017	4	2	5	1	1	1
rs8081462	17	38112190	G	C	0.4553	8.24527e-39	-0.076465	0.00586832	0.684133	rs8080734	71	GSDMA	7035	intergenic	4.017	5	5	5	1	1	1
rs6002408	22	41967870	C	T	0.2078	NA	NA	NA	0.696031	rs9611573	80	CSDC2	0	UTR5	4.017	5	4	5	1	1	1
rs459525	9	6032924	C	T	0.2913	0.00830355	-0.0171218	0.00648683	0.0895908	rs12376324	47	RP11-218I7.2	14435	intergenic	4.016	6	5	15	0	1	1
rs11728049	4	38757168	A	G	0.2465	NA	NA	NA	0.380463	rs5743604	21	RNA5SP158	3243	intergenic	4.015	6	5	15	0	1	1
rs4361509	5	131536753	G	A	0.4493	0.0118828	0.01531	0.00608601	0.084621	rs7713065	30	P4HA2:AC063976.7	0:0	ncRNA_exonic	4.015	6	4	15	1	1	1
rs6581115	12	57277659	T	A	0.2853	NA	NA	NA	0.166689	rs3001425	60	RP11-74M13.4	9606	intergenic	4.015	7	5	15	0	1	1
rs76902725	22	42233050	C	T	0.07256	0.0105437	-0.0305347	0.0119394	0.196401	rs9611573	80	SREBF2	0	intronic	4.015	4	3	5	1	1	1
rs67963925	5	110239986	CT	C	0.1014	NA	NA	NA	0.129171	rs27123	28	CTD-2026D23.1	3996	intergenic	4.014	NA	5	15	0	1	1
rs2244012	5	131901225	A	G	0.1978	4.92292e-23	-0.0698202	0.00706453	0.976053	rs2078387	30	RAD50	0	intronic	4.013	7	4	4	1	1	1
rs2327648	6	135918726	G	A	0.3936	1.52404e-09	-0.0367768	0.00608706	0.68779	rs11154806	38	LINC00271	0	ncRNA_intronic	4.013	7	9	15	0	1	1
rs10995530	10	65179414	G	A	0.2048	0.0169412	-0.0170439	0.00713737	0.214767	rs7896518	52	JMJD1C	0	intronic	4.013	7	5	5	1	1	1
rs7548438	1	25098341	C	T	0.2992	0.001671	-0.0198797	0.00632463	0.0800756	rs74060469	2	CLIC4	0	intronic	4.012	4	2	5	1	1	1
rs12404927	1	154421438	T	C	0.4513	0.017721	-0.0207142	0.00873502	0.431373	rs4453032	5	IL6R	0	intronic	4.012	6	4	4	1	1	1
rs489160	10	8103052	T	C	0.326	NA	NA	NA	0.357502	rs10905284	51	GATA3	0	intronic	4.012	4	1	13	1	0	0
rs7119452	11	10656552	G	C	0.4354	5.50408e-05	0.024274	0.00601866	0.18436	rs4442541	55	MRVI1	0	intronic	4.012	7	4	15	1	1	1
rs188167480	11	76293196	T	C	0.09443	3.39299e-07	-0.052482	0.0102902	0.140076	rs11236797	58	RP11-672A2.7	8870	intergenic	4.012	7	5	15	0	1	1
rs6139970	20	6335186	T	C	0.2396	0.00447867	-0.0195454	0.00687657	0.101358	rs1407034	77	CASC20	92183	intergenic	4.012	7	5	15	0	0	1
rs79493008	1	1165821	T	C	0.08946	0.000326681	-0.035617	0.00991242	0.774396	rs12036216	1	SDF4	0	intronic	4.011	5	1	7	1	1	1
rs6498001	16	27217239	C	T	0.494	NA	NA	NA	0.330689	rs2040789	70	KDM8	0	intronic	4.011	5	4	5	1	1	1
rs7518199	1	154407419	A	C	0.3678	NA	NA	NA	1	rs4453032	5	IL6R	0	intronic	4.01	5	1	5	1	1	1
rs2563315	5	140008505	A	G	0.2704	NA	NA	NA	0.107657	rs35346561	31	CD14	2807	intergenic	4.01	NA	2	15	1	1	1
rs35716097	5	176806636	C	T	0.3082	2.99011e-05	-0.0264508	0.00633671	0.202069	rs12187932	32	SLC34A1	0	intronic	4.01	2b	2	14	1	1	1
rs35712668	3	46216969	A	T	0.09443	NA	NA	NA	0.0664592	rs9851306	17	CCR3	0	intronic	4.009	6	5	15	1	1	1
rs772098	3	193516952	G	A	0.2644	0.000366047	-0.0241856	0.00678718	0.176562	rs1146045	20	RP11-528A4.3	33159	intergenic	4.009	4	5	15	0	0	1
rs11738066	5	110543145	T	C	0.3231	NA	NA	NA	0.193879	rs1438673	28	AC010468.1	14404	intergenic	4.009	7	5	15	0	1	1
rs80038600	19	9214200	T	G	0.3718	0.000981088	-0.0301959	0.00916167	0.0510427	rs7258329	74	OR7G2	217	upstream	4.009	6	9	15	1	0	1
rs2231823	11	34514918	G	A	0.04473	0.021302	0.0333265	0.0144735	0.052031	rs7118388	56	ELF5	0	UTR3	4.008	NA	5	15	1	1	1
rs6833345	4	106541166	T	G	0.165	0.00570899	0.0245398	0.00887822	0.261317	rs147632916	23	ARHGEF38	0	intronic	4.006	7	5	15	1	1	1
rs4288027	4	123183205	A	C	0.08946	NA	NA	NA	0.0589543	rs62324212	24	KIAA1109	0	intronic	4.006	NA	4	5	1	1	1
rs162907	5	131580152	G	A	0.3897	2.2561e-05	0.0255967	0.00603993	0.084077	rs7713065	30	P4HA2	0	intronic	4.006	6	5	15	1	1	1
rs73195680	7	105677675	C	T	0.2187	NA	NA	NA	0.893987	rs6967330	43	CDHR3	797	downstream	4.006	5	5	15	1	1	1
rs7910752	10	96032168	A	G	0.3668	0.000401002	0.0218138	0.00616309	0.497194	rs11187838	53	PLCE1	0	intronic	4.006	6	4	15	1	1	1
rs10515419	5	110481826	A	C	0.1133	8.80467e-07	-0.0469787	0.00955506	0.138031	rs1438673	28	AC010468.3	9115	intergenic	4.005	5	7	15	0	1	1
rs10905400	10	8564457	A	G	0.3588	0.014708	0.0150215	0.00615764	0.0967145	rs34839516	51	KRT8P37	7387	intergenic	4.004	6	9	15	0	0	1
rs73745098	6	35076174	C	T	0.01789	0.00785898	-0.0407206	0.0153196	0.0572478	rs113670165	35	TCP11	9673	intergenic	4.003	5	7	15	1	1	1
rs11867302	17	38147657	C	T	0.3668	1.31811e-27	0.066124	0.00607323	0.288986	rs8080734	71	PSMD3	0	intronic	4.003	7	4	4	1	1	1
rs4683935	3	101325586	T	G	0.4781	8.08837e-11	0.039736	0.00611422	0.380269	rs13321258	18	RP11-454H13.1	7097	intergenic	4.002	6	5	15	0	1	1
rs545307066	17	38350484	CGTGTGTGTGTGTGT	C	0.3559	NA	NA	NA	0.0623444	rs12450388	71	RAPGEFL1	0	UTR3	4.002	NA	4	5	1	1	1
rs644095	1	36363172	C	T	0.08748	5.32733e-05	0.037451	0.00926826	0.357499	rs1188633	3	AGO1	0	intronic	4.001	NA	4	4	1	1	1
rs1715845	2	228805393	G	A	0.339	0.0305893	0.0139607	0.00645619	0.0817216	rs2135481	14	DAW1	16332	intergenic	4.001	5	5	15	0	1	1
rs10936645	3	101195898	A	G	0.4115	6.41997e-05	-0.0263856	0.00660165	0.143968	rs13321258	18	SENP7	0	intronic	4.001	7	4	5	1	1	1
rs72928023	6	90959341	A	C	0.1083	NA	NA	NA	0.0704787	rs77844882	36	BACH2	0	intronic	4.001	5	3	15	1	0	0
rs28825193	12	123878262	T	C	0.337	1.65206e-05	-0.0271918	0.00631285	0.575162	rs12824685	61	SETD8	0	intronic	4.001	6	4	4	1	1	1
rs7899744	10	9055382	A	G	0.06262	NA	NA	NA	1	rs12260678	51	RP11-428L9.2	39950	intergenic	4	6	1	15	0	0	1
rs17027179	2	103057159	C	T	0.2505	6.69597e-36	-0.0800706	0.00640122	0.593346	rs13019081	11	IL18RAP	0	intronic	3.999	7	4	15	1	1	1
rs150357999	4	75425659	T	C	0.3847	NA	NA	NA	0.0500344	rs62316273	22	AC142293.3	0	ncRNA_intronic	3.999	7	9	15	0	1	1
rs11241079	5	110187053	T	C	0.2247	1.63102e-05	-0.0304545	0.00706567	0.438797	rs27123	28	CTD-2026D23.1	56929	intergenic	3.999	7	5	15	0	1	1
rs4459334	11	76023260	C	T	0.2644	0.000727821	-0.0230737	0.0068288	0.120112	rs11236797	58	PRKRIR	37739	intergenic	3.999	6	5	14	0	1	1
rs6739426	2	103160443	G	A	0.2028	NA	NA	NA	0.0792158	rs13019081	11	SLC9A4	10011	intergenic	3.998	6	7	15	0	1	1
rs1403970	2	228798514	C	T	0.3628	3.01026e-07	-0.031899	0.00622686	0.451106	rs2135481	14	DAW1	9453	intergenic	3.998	NA	7	15	1	1	1
rs111543205	2	242702343	G	A	0.1402	NA	NA	NA	0.419592	rs62192043	15	D2HGDH	0	intronic	3.997	4	1	5	1	1	1
rs6456697	6	25741434	A	G	0.2922	0.0203667	-0.0149313	0.00643723	0.0880547	rs3752416	34	HIST1H2APS1	8378	intergenic	3.997	7	5	15	0	1	1
rs4787951	16	27343963	T	C	0.2863	NA	NA	NA	0.324204	rs2040789	70	IL4R	0	intronic	3.997	5	2	5	1	1	1
rs348875	3	100930755	T	A	0.1918	0.0082298	0.0188654	0.00713924	0.0636387	rs13321258	18	snoU13	9975	intergenic	3.996	7	14	15	0	1	1
rs78645744	3	101327789	T	A	0.2416	1.87657e-09	-0.0404921	0.00673953	0.104991	rs13321258	18	RNU6-1256P	6880	intergenic	3.996	6	5	15	0	1	1
rs2925332	3	101586835	T	A	0.3986	0.000138207	-0.0228809	0.00600335	0.0565623	rs13321258	18	NFKBIZ	6968	intergenic	3.996	6	5	15	1	1	1
rs28432190	4	123512315	G	A	0.2565	NA	NA	NA	0.11088	rs62324212	24	IL21	21467	intergenic	3.996	7	7	15	0	1	1
rs10882422	10	96073563	T	C	0.333	0.000636366	-0.0217678	0.00637301	0.595799	rs11187838	53	PLCE1	0	intronic	3.996	7	4	15	1	1	1
rs139475	22	41623996	C	T	0.3608	NA	NA	NA	0.160147	rs9611573	80	L3MBTL2	0	intronic	3.996	5	4	4	1	1	0
rs146919089	2	102918556	TCTC	T	0.1083	NA	NA	NA	0.053813	rs13019081	11	IL1RL1	9405	intergenic	3.995	NA	2	15	1	1	1
rs2531742	3	45841068	G	A	0.3897	0.000438693	0.0214382	0.00609795	0.108045	rs9851306	17	SLC6A20	3040	intergenic	3.995	NA	5	14	1	1	1
rs75737978	5	176662574	T	A	0.04274	0.0372294	-0.0281004	0.0134888	0.05691	rs12187932	32	NSD1	0	intronic	3.995	6	4	5	1	1	0
rs76305557	19	9126876	T	C	0.07058	0.000342257	-0.044109	0.0123174	0.15101	rs7258329	74	CTD-2596O15.1	3143	intergenic	3.995	5	5	15	0	1	1
rs7549338	1	154404380	C	G	0.4404	0.000256359	-0.0214843	0.00587674	0.479869	rs4453032	5	IL6R	0	intronic	3.994	2b	3	7	1	1	1
rs11264359	1	155282829	A	G	0.2813	0.0144628	-0.0159218	0.0065105	0.294925	rs914615	5	FDPS	0	intronic	3.994	6	3	4	1	1	1
rs162890	5	131623658	T	C	0.3787	1.00837e-05	0.027673	0.00626743	0.109073	rs7713065	30	P4HA2	0	intronic	3.994	NA	4	15	1	1	1
rs34500075	1	198779681	TC	T	0.3628	NA	NA	NA	0.0626028	rs76181804	8	MIR181A1HG	0	ncRNA_intronic	3.993	NA	5	15	0	0	1
rs10434594	5	35718745	A	G	0.2177	0.00638904	-0.0183561	0.00673095	0.104117	rs10472984	27	SPEF2:CTD-2113L7.1	0:0	ncRNA_intronic	3.993	7	5	15	1	1	1
rs72925996	6	90930513	T	C	0.3618	4.41776e-19	0.0585922	0.00656423	1	rs77844882	36	BACH2	0	intronic	3.993	6	5	15	1	1	1
rs2030401	12	123751339	G	A	0.4026	0.0422231	-0.0126327	0.00621898	0.229185	rs12824685	61	CDK2AP1	0	intronic	3.993	NA	3	4	1	1	1
rs813449	3	100941692	A	C	0.3121	0.0176993	0.014566	0.0061412	0.112632	rs13321258	18	IMPG2	0	UTR3	3.992	5	5	15	1	1	1
rs7616958	3	101191663	T	C	0.4115	4.40052e-06	-0.0271773	0.00591903	0.143968	rs13321258	18	SENP7	0	intronic	3.992	7	4	5	1	1	1
rs1398554	4	123522569	A	G	0.3459	NA	NA	NA	0.244751	rs62324212	24	IL21	11213	intergenic	3.992	NA	13	15	0	1	1
rs10901244	9	136079463	C	T	0.4274	NA	NA	NA	0.185707	rs630014	50	OBP2B	1200	intergenic	3.992	5	5	14	1	1	1
rs138041399	10	9120052	GAAT	G	0.07952	NA	NA	NA	0.352546	rs12413578	51	RP11-428L9.2	104620	intergenic	3.992	NA	5	15	0	0	1
rs35396393	11	1155265	G	A	0.1998	0.000789284	0.0273397	0.00814524	0.0742575	rs11602802	54	MUC5AC	0	intronic	3.992	5	4	15	1	1	1
rs62068183	17	38112918	T	C	0.3718	NA	NA	NA	0.703081	rs8080734	71	GSDMA	6307	intergenic	3.992	6	5	5	1	1	1
rs9287698	2	8487296	C	T	0.3439	3.3269e-08	0.0363164	0.00657513	0.449234	rs10174949	10	LINC00299	0	ncRNA_intronic	3.991	3a	5	15	0	1	1
rs11936476	4	145458484	T	C	0.4205	3.47275e-12	0.0416567	0.00598763	0.991966	rs1828590	25	RP11-361D14.2	28330	intergenic	3.991	7	5	15	0	1	1
rs6054253	20	6427241	G	A	0.4712	0.00451816	-0.0168577	0.00593682	0.349088	rs1407034	77	CASC20	128	upstream	3.99	5	14	15	0	0	1
rs723293	2	103166534	C	T	0.2962	NA	NA	NA	0.0753526	rs17027246	11	SLC9A4	16102	intergenic	3.989	NA	9	9	0	1	1
rs2061299	8	103245444	C	T	0.1501	0.000855861	0.030855	0.00925446	0.096144	rs10110916	45	RRM2B	0	intronic	3.989	NA	2	5	1	1	1
rs6085574	20	6466574	T	A	0.2604	0.000155999	0.026444	0.00699332	0.131807	rs1407034	77	CASC20	0	ncRNA_intronic	3.989	5	5	15	0	0	1
rs10040617	5	35966681	A	G	0.2863	0.000437149	0.0233453	0.00663864	0.499019	rs10472984	27	UGT3A1	0	intronic	3.988	5	4	15	1	1	1
rs10067370	5	109956798	A	C	0.0835	0.0417892	-0.0214381	0.0105315	0.29606	rs27123	28	TMEM232	0	intronic	3.987	6	5	15	1	1	1
rs112340507	10	8838279	T	G	0.1511	NA	NA	NA	0.164828	rs11255938	51	RP11-575N15.1	72027	intergenic	3.987	7	9	15	0	0	1
rs7544414	1	25215632	G	A	0.1511	NA	NA	NA	0.208441	rs74060469	2	RUNX3	10369	intergenic	3.985	5	2	15	0	1	1
rs72793556	5	110545610	A	G	0.04274	7.80651e-09	0.068006	0.0117809	0.261867	rs17132762	28	CAMK4	13740	intergenic	3.985	6	5	15	0	1	1
rs10815390	9	6235343	C	T	0.2992	0.00811603	-0.0166471	0.00628856	0.0533471	rs12376324	47	IL33	0	intronic	3.985	7	5	15	1	1	1
rs12435488	14	93788740	T	C	0.2992	0.000196003	0.0232462	0.00624206	0.479397	rs12434251	66	BTBD7	0	intronic	3.985	6	4	5	1	1	1
rs11079788	17	45820723	C	T	0.2187	0.00628973	0.0198114	0.00725086	0.398006	rs62074058	73	TBX21	0	intronic	3.985	5	4	13	1	1	1
rs984677	20	6637234	A	G	0.4851	0.0456847	-0.0123648	0.00618768	0.256201	rs1407034	77	RP5-859D4.3	74670	intergenic	3.985	NA	5	15	0	0	1
rs1376751	5	118962229	A	G	0.4443	0.041113	-0.0121087	0.00592868	0.128645	rs1509142	29	HSD17B4	0	intergenic	3.984	6	7	15	1	1	1
rs34627399	5	176510136	A	T	0.2913	NA	NA	NA	0.118106	rs12187932	32	ZNF346	1945	intergenic	3.984	7	5	15	1	1	0
rs4962115	9	136129642	T	G	0.2207	6.88448e-09	-0.0393765	0.00679641	0.347806	rs630014	50	ABO:RP11-430N14.4	0:0	ncRNA_exonic	3.984	6	4	14	0	1	1
rs7096007	10	96274507	C	T	0.341	0.0234089	-0.013872	0.00611992	0.277962	rs11187838	53	TBC1D12	0	intronic	3.984	7	4	5	1	1	1
rs10036540	5	110346288	A	G	0.09245	NA	NA	NA	0.112242	rs27123	28	CTC-551A13.1	1689	intergenic	3.983	6	5	15	0	1	1
rs30506	5	132100472	T	C	0.1441	NA	NA	NA	0.516077	rs2299010	30	SEPT8	0	intronic	3.983	NA	4	4	1	1	1
rs143322232	5	139766996	A	G	0.2316	NA	NA	NA	0.994838	rs35346561	31	CTC-329D1.2	0	ncRNA_intronic	3.983	6	5	15	0	1	1
rs966871	9	5121070	A	T	0.2942	9.92469e-07	-0.031201	0.0063765	0.847061	rs7868130	47	JAK2	0	intronic	3.983	7	1	5	1	1	1
rs8176744	9	136131350	G	T	0.04076	0.0387858	-0.0317269	0.0153533	0.0822883	rs8176691	50	ABO	0	ncRNA_exonic	3.983	NA	4	14	0	1	1
rs76813038	2	102821016	A	G	0.327	7.79863e-07	-0.0304486	0.00616326	0.0784453	rs13019081	11	IL1RL2	0	intronic	3.982	7	5	15	1	1	1
rs12639777	4	145425040	T	G	0.2793	0.00512737	-0.0191675	0.00684818	0.213478	rs1828590	25	RP11-361D14.2	2011	intergenic	3.982	6	5	15	0	1	1
rs39588	5	132099135	C	G	0.1441	NA	NA	NA	0.516077	rs2299010	30	SEPT8	0	intronic	3.982	5	4	4	1	1	1
rs1568427	12	123738678	G	A	0.2813	NA	NA	NA	0.694147	rs12824685	61	C12orf65:RP11-282O18.3	0:0	ncRNA_intronic	3.982	4	2	4	1	1	1
rs891058	2	8442547	G	A	0.3111	1.71862e-12	0.0459121	0.00650719	0.977243	rs10174949	10	LINC00299	0	ncRNA_intronic	3.981	NA	2	15	0	1	1
rs7721671	5	176630984	T	C	0.2485	0.000598273	0.0252711	0.00736252	0.400908	rs12187932	32	NSD1	0	intronic	3.981	6	4	4	1	1	0
rs803362	6	106775896	A	G	0.4334	0.00757111	-0.0160362	0.00600467	0.304338	rs77791277	37	ATG5	2229	intergenic	3.981	NA	5	14	1	1	1
rs1727311	12	123660716	T	G	0.2157	1.43596e-07	-0.0414883	0.00788663	0.896821	rs12824685	61	MPHOSPH9	0	intronic	3.981	6	4	5	1	1	1
rs147424607	5	110118624	G	A	0.08549	0.00105285	-0.0436195	0.0133148	0.16196	rs27123	28	SLC25A46	17766	intergenic	3.98	7	14	15	0	1	1
rs6734942	2	111910694	C	T	0.3469	NA	NA	NA	0.0653418	rs72837826	12	BCL2L11	0	intronic	3.979	6	4	5	1	1	1
rs56118523	6	25908975	A	G	0.4026	0.0213706	-0.0138306	0.00600972	0.204252	rs3752416	34	SLC17A2	4006	intergenic	3.979	6	7	15	1	1	1
rs499406	11	34491941	C	T	0.4016	NA	NA	NA	0.380863	rs7118388	56	CAT	0	intronic	3.979	NA	4	4	1	1	1
rs2235849	22	41653540	T	G	0.3469	NA	NA	NA	0.569786	rs9611573	80	RANGAP1	0	intronic	3.979	5	4	4	1	1	1
rs60368585	1	154509340	T	C	0.2286	0.0165439	0.0172027	0.00717769	0.137367	rs4453032	5	TDRD10	0	intronic	3.978	5	5	15	1	1	1
rs77793850	5	110452944	G	A	0.3628	NA	NA	NA	0.594079	rs1438673	28	WDR36	0	intronic	3.978	5	2	5	1	1	1
rs35290829	6	35078472	A	C	0.1501	0.00193719	-0.028463	0.00918251	0.311101	rs113670165	35	TCP11	7375	intergenic	3.978	6	9	15	1	1	1
rs12191808	6	35138917	A	C	0.3191	0.0103667	0.0164996	0.00643672	0.197669	rs113670165	35	TCP11	22529	intergenic	3.978	5	2	15	0	1	1
rs734074	1	155218446	A	G	0.2704	NA	NA	NA	0.291247	rs914615	5	FAM189B	0	intronic	3.977	NA	4	5	1	1	1
rs3039345	2	8436979	A	G	0.1431	0.00034743	0.0320059	0.00894745	0.0593139	rs10174949	10	LINC00299	0	ncRNA_exonic	3.977	5	5	15	0	1	1
rs111065428	4	38755703	T	C	0.2584	5.6607e-05	0.0313843	0.00779439	0.379639	rs5743604	21	RNA5SP158	4708	intergenic	3.977	5	5	15	0	1	1
rs545765940	4	123648699	A	ATTT	0.2913	NA	NA	NA	0.0634704	rs62324212	24	CETN4P	3003	intergenic	3.977	NA	5	15	1	1	1
rs12684720	9	5150800	T	C	0.2942	NA	NA	NA	0.847061	rs7868130	47	INSL6	0	intergenic	3.977	6	5	15	1	1	1
rs192900469	1	198902680	A	G	0.01392	0.00839151	0.0663801	0.0251831	0.111577	rs76181804	8	MIR181A1HG	0	ncRNA_intronic	3.976	5	1	1	0	1	1
rs2310239	2	102824201	G	A	0.327	7.54861e-07	-0.0304835	0.0061624	0.0784453	rs13019081	11	IL1RL2	0	intronic	3.976	7	4	15	1	1	1
rs597443	6	106769642	T	C	0.4791	0.00128045	-0.0193377	0.00600489	0.278558	rs77791277	37	ATG5	0	intronic	3.976	4	5	5	1	1	1
rs7802450	7	20570071	T	A	0.4205	NA	NA	NA	0.315562	rs11978564	40	EEF1A1P27	51623	intergenic	3.976	6	5	15	0	1	1
rs7856912	9	5184449	G	A	0.2535	NA	NA	NA	0.664822	rs7868130	47	INSL6	0	intronic	3.976	7	5	15	1	1	1
rs10445305	17	37589364	G	A	0.2515	2.22325e-09	0.0407193	0.00680857	0.574124	rs2271308	71	MED1	0	intronic	3.976	7	4	4	1	1	1
rs10472993	5	35984439	T	C	0.2863	0.000285791	0.0241188	0.00664824	0.499019	rs10472984	27	UGT3A1	0	intronic	3.975	6	5	15	1	1	1
rs111547866	5	131564501	C	T	0.4165	9.74128e-09	0.037496	0.0065379	0.186154	rs7713065	30	P4HA2	0	intronic	3.975	2b	1	15	1	1	1
rs16896559	6	35004133	G	A	0.02783	0.00513156	-0.055967	0.0199978	0.172696	rs113670165	35	ANKS1A	0	intronic	3.975	4	2	5	1	1	1
rs41513350	21	36818747	C	T	0.1958	NA	NA	NA	0.124577	rs2205049	78	RUNX1	0	intronic	3.975	7	14	15	1	0	1
rs3102955	2	8467647	C	T	0.4712	0.000103165	-0.0230302	0.00593099	0.410055	rs10174949	10	LINC00299	0	ncRNA_intronic	3.974	NA	5	15	0	1	1
rs10995416	10	64828802	T	C	0.4066	0.00905329	-0.0157447	0.00603237	0.352485	rs7896518	52	RNU6-543P	41096	intergenic	3.974	6	5	15	0	1	1
rs73226421	13	73976967	G	T	0.1769	0.0260144	-0.0185156	0.00831789	0.142071	rs981625	63	MARK2P12	4937	intergenic	3.974	6	5	15	0	0	1
rs12611149	19	46312691	T	G	0.1581	0.0129361	0.0204807	0.00824	0.0827491	rs1132645	76	RSPH6A	0	intronic	3.974	5	5	15	1	1	1
rs9373138	6	135951481	C	T	0.3718	4.64823e-09	-0.0361518	0.00616999	0.598353	rs11154806	38	LINC00271	0	ncRNA_intronic	3.973	7	5	15	0	1	1
rs673080	5	110014561	T	C	0.09443	2.40552e-05	0.0416227	0.00985506	0.32554	rs27123	28	TMEM232	0	intronic	3.972	NA	14	15	1	1	1
rs59663729	5	110433789	G	T	0.1451	1.13624e-09	0.0499511	0.00820351	0.205455	rs1438673	28	WDR36	0	intronic	3.972	6	4	4	1	1	1
rs9585036	13	99965328	T	A	0.07753	NA	NA	NA	0.11748	rs2096382	64	UBAC2	0	intronic	3.972	4	5	5	1	1	1
rs1370965	5	110537352	A	C	0.0825	NA	NA	NA	0.0557947	rs1438673	28	AC010468.1	8611	intergenic	3.971	5	5	15	0	1	1
rs5813437	15	67650188	T	TATC	0.2594	NA	NA	NA	0.0722858	rs7178824	68	IQCH	0	intronic	3.971	NA	5	15	1	1	1
rs228979	22	37544931	T	G	0.2714	0.00570844	-0.0187	0.00676537	0.110361	rs9607418	79	IL2RB	0	intronic	3.971	NA	1	14	1	0	1
rs11510926	10	64796383	A	G	0.3608	0.0405191	-0.0130257	0.00635891	0.0650656	rs7896518	52	RNU6-543P	73515	intergenic	3.97	5	9	15	0	1	0
rs12423843	12	57256399	T	A	0.3618	NA	NA	NA	0.198021	rs3001425	60	RP11-74M13.4	0	ncRNA_intronic	3.97	7	8	9	0	1	1
rs138900185	1	198671905	G	A	0.01093	NA	NA	NA	0.0733317	rs76181804	8	PTPRC	0	intronic	3.969	6	4	15	1	0	1
rs602184	9	136307408	A	G	0.0994	6.18578e-05	-0.0421366	0.0105194	0.121588	rs8176691	50	ADAMTS13	0	intronic	3.969	NA	1	15	1	1	1
rs62324196	4	123530977	G	A	0.07952	0.00170659	-0.03694	0.0117754	0.0818062	rs62324212	24	IL21	2805	intergenic	3.968	7	5	15	1	1	1
rs200607329	4	145295189	AGATATG	A	0.3171	NA	NA	NA	0.406578	rs1828590	25	RP11-361D14.2	131862	intergenic	3.968	NA	5	15	0	0	1
rs7666523	4	145514872	C	T	0.1064	0.037016	-0.0188684	0.00904704	0.0704032	rs1828590	25	KRT18P51	20736	intergenic	3.968	7	5	15	0	0	1
rs6938233	6	25914077	C	T	0.4026	0.0127319	-0.0149312	0.00599362	0.204252	rs3752416	34	SLC17A2	0	intronic	3.968	4	4	15	1	1	1
6:91040469:A:ATGTGTGTGTA	6	91040469	A	ATGTGTGTGTA	0.173	NA	NA	NA	0.0859988	rs77844882	36	RP1-45N11.1	14468	intergenic	3.968	NA	5	15	0	1	1
rs71328173	9	6080407	CT	C	0.1958	NA	NA	NA	0.975324	rs380568	47	RP11-218I7.2	13692	intergenic	3.968	NA	1	1	0	1	1
rs10515417	5	110338965	A	G	0.07952	NA	NA	NA	0.0905461	rs27123	28	CTC-551A13.1	0	ncRNA_intronic	3.967	5	5	15	0	1	1
rs413214	5	141530157	G	A	0.3797	6.66666e-14	-0.045212	0.00603288	0.995632	rs249681	31	NDFIP1	0	intronic	3.967	5	4	5	1	1	1
rs4787422	16	27281891	A	G	0.334	3.97953e-06	-0.0282457	0.0061238	0.372198	rs2040789	70	CTD-3203P2.2	0	intronic	3.967	4	5	15	1	1	1
rs10751256	11	76318787	A	G	0.3628	NA	NA	NA	0.0567842	rs11236797	58	RP11-672A2.7	16531	intergenic	3.966	6	5	15	0	1	1
rs741174	16	11159838	T	C	0.4175	4.69983e-11	-0.039321	0.0059757	0.388687	rs11864680	69	CLEC16A	0	intronic	3.966	6	4	5	1	1	1
rs112249464	3	45485707	G	A	0.1948	0.0158484	0.0192966	0.00799896	0.0641268	rs141045534	17	LARS2	0	intronic	3.965	7	4	5	1	1	1
rs12500355	4	145321822	T	C	0.3181	3.39451e-08	0.0347899	0.00630279	0.41344	rs1828590	25	RP11-361D14.2	105229	intergenic	3.965	7	5	15	0	0	1
17:47494597:C:CAAAT	17	47494597	C	CAAAT	0.3002	NA	NA	NA	0.0643441	rs12940887	73	RP11-81K2.1	0	intronic	3.965	NA	5	15	1	1	1
rs10975509	9	6237263	G	A	0.2793	0.00148866	-0.0203903	0.00641833	0.0504955	rs12376324	47	IL33	0	intronic	3.964	7	5	15	1	1	1
rs13113591	4	145489097	C	T	0.4225	6.95792e-12	0.0411038	0.0059931	1	rs1828590	25	KRT18P51	4292	intergenic	3.963	7	5	15	0	1	1
rs10050755	5	35801125	C	T	0.1769	0.0250757	-0.0175744	0.00784489	0.116348	rs10472984	27	SPEF2:CTD-2113L7.1	0:0	ncRNA_intronic	3.963	7	5	15	1	1	1
rs12110223	5	110220564	G	A	0.07753	NA	NA	NA	0.103879	rs27123	28	CTD-2026D23.1	23418	intergenic	3.963	5	5	15	0	1	1
rs79842121	4	123304627	GT	G	0.08151	NA	NA	NA	0.0852613	rs62324212	24	ADAD1	0	intronic	3.962	NA	5	15	1	1	1
rs66512357	6	90818299	ACAGCCTGAGAT	A	0.3956	NA	NA	NA	0.669642	rs77844882	36	BACH2	0	intronic	3.962	NA	2	15	1	0	1
rs34014484	12	133046844	T	G	0.4821	0.000775179	0.0265403	0.00789535	0.228365	rs4883585	62	MUC8	2489	intergenic	3.961	5	5	14	1	1	0
rs12994345	2	103181778	G	A	0.1123	2.55622e-13	0.0786814	0.0107548	0.366151	rs17027246	11	SLC9A4	31346	intergenic	3.959	7	9	15	0	1	1
rs11651335	17	47446107	C	T	0.2376	6.57454e-07	0.0348026	0.00699757	0.149444	rs12940887	73	RP11-1079K10.3	0	ncRNA_intronic	3.959	4	5	15	1	1	1
rs391401	9	6021034	T	C	0.3698	0.000168705	-0.0244387	0.00649657	0.113023	rs380568	47	RANBP6	5415	intergenic	3.958	7	1	15	1	1	1
rs1860263	3	45832052	A	T	0.2634	NA	NA	NA	0.15515	rs9852457	17	SLC6A20	0	intronic	3.957	5	5	14	1	0	1
rs1598728	5	110443447	T	G	0.3151	NA	NA	NA	0.487552	rs1438673	28	WDR36	0	intronic	3.957	6	4	4	1	1	1
rs12939073	17	40603308	A	T	0.2565	0.00107103	-0.025983	0.00794303	0.0586425	rs9908318	72	ATP6V0A1	7553	intergenic	3.957	6	5	15	1	1	1
rs55920378	20	6295208	C	A	0.4245	NA	NA	NA	0.0621341	rs1407034	77	AL109618.1	85612	intergenic	3.957	5	4	15	0	0	0
rs2479528	1	35757843	A	T	0.04871	NA	NA	NA	0.38474	rs1188633	3	ZMYM4:RN7SL503P	0:0	ncRNA_exonic	3.955	4	4	5	1	1	1
rs1604068	3	46101684	A	G	0.2376	1.01919e-05	-0.029748	0.0067409	0.190903	rs9851306	17	XCR1	32449	intergenic	3.955	6	2	15	0	1	1
rs10050159	4	106765915	G	A	0.07157	2.62308e-06	0.056889	0.0121084	0.883947	rs147632916	23	INTS12:GSTCD	0:0	intronic	3.955	5	5	5	1	1	1
rs9513607	13	100041464	A	G	0.1282	4.03386e-11	-0.0525181	0.00795388	0.237841	rs2096382	64	UBAC2	2775	intergenic	3.955	5	4	5	1	1	1
rs11322674	14	94123697	A	AT	0.3509	NA	NA	NA	0.17882	rs12434251	66	UNC79	0	intronic	3.955	NA	5	15	1	1	1
rs6700998	1	152434009	G	T	0.4284	NA	NA	NA	0.0604266	rs12123821	4	RP1-91G5.3	16076	intergenic	3.954	5	5	15	0	1	1
rs71430384	2	242700052	T	C	0.4871	1.05444e-08	0.0387724	0.00677634	0.343484	rs62192043	15	D2HGDH	0	intronic	3.954	2b	4	4	1	1	1
rs72092511	3	46176394	ATTGTTT	A	0.1213	NA	NA	NA	0.107977	rs9851306	17	FLT1P1	7455	intergenic	3.954	NA	2	15	0	1	1
rs455831	5	110515510	G	T	0.2575	NA	NA	NA	0.271038	rs1438673	28	AC010468.1	12413	intergenic	3.954	NA	13	15	0	1	1
rs9494355	6	136064717	G	A	0.2505	0.00192189	-0.0201048	0.00648115	0.322209	rs11154806	38	LINC00271	27523	intergenic	3.954	4	14	15	0	1	1
rs3923789	8	103469302	C	T	0.2038	NA	NA	NA	0.121246	rs10110916	45	HSPE1P14	4590	intergenic	3.954	NA	2	15	0	1	1
rs17478850	10	8523830	G	T	0.1372	NA	NA	NA	0.112418	rs10795632	51	RP11-543F8.3	8914	intergenic	3.954	6	9	15	0	0	1
rs11480372	20	6447485	CA	C	0.2247	NA	NA	NA	0.0878701	rs1407034	77	CASC20	0	ncRNA_intronic	3.954	NA	5	15	0	0	1
rs12739875	1	198614048	C	A	0.3419	0.00037598	-0.0241519	0.00679112	0.0659002	rs76181804	8	PTPRC	0	intronic	3.953	7	1	15	1	0	1
rs559712435	4	75680148	A	AAC	0.2048	NA	NA	NA	0.277722	rs62316273	22	BTC	0	intronic	3.952	NA	5	15	1	0	1
rs2631369	5	131705266	G	C	0.3231	NA	NA	NA	0.0878973	rs4705959	30	AC034220.3	0	ncRNA_exonic	3.952	4	1	1	1	1	1
rs2563264	5	140137503	T	G	0.4672	0.0244849	0.0132092	0.00587223	0.163296	rs35346561	31	AC005609.2	6191	intergenic	3.95	NA	8	15	0	1	1
rs994379	6	26305407	G	C	0.4334	3.90707e-05	-0.0245341	0.00596515	0.0838966	rs3752416	34	HIST1H3PS1	16696	intergenic	3.95	1f	1	1	0	1	1
rs2589568	10	9071785	G	T	0.2425	NA	NA	NA	0.367257	rs1149915	51	RP11-428L9.2	56353	intergenic	3.95	7	9	15	0	0	1
rs8080122	17	40427147	G	A	0.2803	1.60917e-08	0.0358926	0.00635324	0.995113	rs9908318	72	STAT5B	0	intronic	3.95	4	1	2	1	1	1
rs35625584	1	36135242	A	AT	0.1034	NA	NA	NA	0.126542	rs1188633	3	PSMB2	27796	intergenic	3.949	NA	5	14	0	0	0
rs62244806	3	46352908	T	A	0.1759	NA	NA	NA	0.0679457	rs9851306	17	UQCRC2P1	0	ncRNA_exonic	3.949	6	1	15	0	1	1
rs35595586	13	99898753	T	TG	0.2237	NA	NA	NA	0.161747	rs2096382	64	UBAC2	0	intronic	3.949	NA	4	5	1	1	1
rs34705975	1	198814992	T	TTG	0.3668	NA	NA	NA	0.066636	rs76181804	8	MIR181A1HG	0	ncRNA_intronic	3.948	NA	4	15	0	0	1
rs4363488	10	64862314	T	G	0.2386	0.0250362	-0.0155679	0.00694734	0.0616452	rs7896518	52	RNU6-543P	7584	intergenic	3.948	3a	5	15	0	1	1
rs11328676	3	46035710	C	CA	0.2316	NA	NA	NA	0.281461	rs9851306	17	FYCO1	0	intronic	3.947	NA	1	7	1	1	1
rs6883435	5	110191278	A	T	0.2256	2.02669e-05	-0.0301284	0.00706919	0.437355	rs27123	28	CTD-2026D23.1	52704	intergenic	3.947	6	5	15	0	1	1
rs463513	5	118813316	A	G	0.4881	0.00242756	0.0181547	0.00598725	0.281934	rs1509142	29	HSD17B4	0	intronic	3.947	NA	1	5	1	1	1
rs1420101	2	102957716	C	T	0.34	2.78833e-45	-0.0847044	0.00599814	0.970208	rs13019081	11	IL1RL1:IL18R1	0:0	exonic	3.946	NA	5	15	1	1	1
rs7582691	2	242710197	C	T	0.4274	NA	NA	NA	0.473928	rs62192043	15	D2HGDH	1965	intergenic	3.946	4	2	5	1	1	1
rs4425550	5	110211750	T	C	0.2237	1.15542e-05	-0.0317608	0.00724168	0.427013	rs27123	28	CTD-2026D23.1	32232	intergenic	3.946	7	5	15	0	1	1
rs7765436	6	136125859	G	A	0.2883	0.00163204	-0.0199876	0.00634503	0.149071	rs11154806	38	RP11-394G3.2	2426	intergenic	3.946	5	1	15	0	1	1
rs695013	9	6091565	T	C	0.1869	NA	NA	NA	0.884321	rs380568	47	RP11-218I7.2	24850	intergenic	3.946	7	5	15	0	1	1
rs7849201	9	6246256	T	C	0.3221	NA	NA	NA	0.10203	rs12376324	47	IL33	0	intronic	3.946	6	5	15	1	1	1
rs1892953	11	76272542	G	A	0.4334	1.81039e-14	-0.0452652	0.00590665	0.575081	rs11236797	58	C11orf30	8472	intergenic	3.946	4	5	15	1	1	1
rs79593160	19	46337052	T	C	0.1571	0.0133901	-0.0199893	0.00808229	0.0819951	rs1132645	76	SYMPK	0	intronic	3.946	6	4	4	1	1	1
rs6441608	3	101181028	G	A	0.3857	8.16338e-09	-0.035042	0.00607835	0.407833	rs13321258	18	SENP7	0	intronic	3.945	5	4	5	1	1	1
rs6531669	4	38834951	T	G	0.2843	0.0251844	-0.0138286	0.00617746	0.0584309	rs5743604	21	TLR1:TLR6	0:0	intronic	3.945	5	5	15	1	1	1
rs274566	5	131715011	A	G	0.4145	NA	NA	NA	0.11958	rs4705959	30	SLC22A5	0	intronic	3.945	NA	4	5	1	1	1
rs4795360	17	37573445	T	C	0.2515	2.24466e-09	0.041765	0.00698524	0.574124	rs2271308	71	MED1	0	intronic	3.945	7	4	4	1	1	1
rs28862364	19	9189731	A	T	0.3002	NA	NA	NA	0.101679	rs7258329	74	OR1M4P	4056	intergenic	3.945	6	5	15	0	0	1
rs140454573	5	176630722	G	GT	0.167	NA	NA	NA	0.138751	rs12187932	32	NSD1	0	intronic	3.944	NA	4	5	1	1	0
rs74930250	14	69159877	C	T	0.03579	0.00359732	0.051544	0.0177038	0.139518	rs79509103	65	RAD51B:CTD-2325P2.2	0:0	ncRNA_exonic	3.944	5	2	15	1	1	1
rs11465705	2	103058810	T	G	0.1839	1.23933e-38	0.0992359	0.00763411	1	rs17027246	11	IL18RAP	0	intronic	3.943	3a	4	15	1	1	1
rs55980934	3	33081696	C	T	0.07853	0.000102967	0.0411219	0.0105889	0.062122	rs35570272	16	GLB1	0	intronic	3.943	7	4	5	1	1	1
rs10708450	3	193494658	A	AT	0.336	NA	NA	NA	0.109079	rs1146045	20	RP11-528A4.3	10865	intergenic	3.943	NA	5	14	0	0	1
rs4913074	5	139613567	T	C	0.2177	NA	NA	NA	0.117767	rs35346561	31	CYSTM1	0	intronic	3.943	6	5	15	1	1	1
rs198831	6	26116996	T	C	0.4712	5.13772e-05	0.0239136	0.00590565	0.363149	rs3752416	34	HIST1H2BC	0	intronic	3.943	5	4	15	1	1	1
rs34120102	17	38026035	G	A	0.4722	NA	NA	NA	0.516276	rs8080734	71	ZPBP2	0	intronic	3.943	7	5	14	1	1	1
rs147385207	4	106647206	AAC	A	0.06362	NA	NA	NA	1	rs147632916	23	INTS12:GSTCD	0:0	intronic	3.942	NA	4	5	1	1	1
rs1497863	1	167199812	T	C	0.2744	0.00022971	0.0254941	0.00692044	0.112055	rs2995091	7	POU2F1	0	intronic	3.94	NA	5	5	1	1	1
rs7690133	4	123673809	A	G	0.3191	0.00377046	0.0177038	0.0061116	0.0672684	rs62324212	24	BBS12	7710	intergenic	3.94	7	5	15	1	1	1
rs2451816	5	118809398	T	C	0.4682	0.000337919	0.021255	0.00592995	0.317338	rs1509142	29	HSD17B4	0	intronic	3.94	6	4	5	1	1	1
rs17227883	15	67443078	C	T	0.2903	NA	NA	NA	0.144953	rs17293632	68	SMAD3	0	intronic	3.94	4	1	7	1	1	1
rs4845648	1	154514338	A	T	0.173	0.0140775	0.019811	0.00806873	0.102323	rs4453032	5	TDRD10	0	intronic	3.939	4	5	15	1	1	1
rs13252706	8	81264690	G	A	0.3767	8.10155e-15	0.047137	0.00606968	0.808371	rs4739738	44	RP11-775E10.1	1038	intergenic	3.939	7	9	15	0	1	1
rs7863219	9	5046548	A	C	0.4394	0.0452197	-0.0119726	0.00597851	0.247184	rs7868130	47	JAK2	0	intronic	3.938	6	1	5	1	1	1
rs7078484	10	8505148	C	T	0.1024	0.031772	0.018646	0.00868359	0.176869	rs10795632	51	RP11-543F8.2	1321	intergenic	3.937	5	5	15	0	0	1
rs9517712	13	100079833	T	C	0.2485	2.02144e-05	-0.0286572	0.00672308	0.167845	rs2096382	64	CCR12P	18516	intergenic	3.936	5	2	14	0	1	1
rs35276278	5	35962132	G	GATCC	0.4602	NA	NA	NA	0.293029	rs10472984	27	UGT3A1	0	UTR3	3.935	NA	4	15	1	1	1
rs71002534	6	35096380	AG	A	0.1501	NA	NA	NA	0.311101	rs113670165	35	TCP11	0	UTR3	3.935	NA	7	15	1	1	1
rs4759260	12	57265375	G	A	0.1859	0.00231669	0.0239428	0.00785961	0.161928	rs3024971	60	RP11-74M13.4	0	ncRNA_exonic	3.935	6	7	15	0	1	1
rs117730127	17	37684516	T	A	0.03579	0.00169909	-0.0666148	0.0212261	0.0871028	rs2271308	71	CDK12	0	intronic	3.935	6	4	4	1	1	1
rs2192758	2	103132269	G	C	0.2008	NA	NA	NA	0.0812134	rs13019081	11	SLC9A4	0	intronic	3.934	7	5	15	1	1	1
rs5871756	5	140337437	A	AT	0.333	NA	NA	NA	0.0740707	rs35346561	31	PCDHA1:PCDHA2:PCDHA3:PCDHA4:PCDHA5:PCDHA6:PCDHA7:PCDHA8:PCDHA9:PCDHA10:PCDHA11:PCDHA12:PCDHA13:PCDHAC1	0:0:0:0:0:0:0:0:0:0:0:0:0:0	intronic	3.934	NA	14	15	1	1	1
rs112168329	6	26322645	A	AT	0.4901	NA	NA	NA	0.0552559	rs3752416	34	HIST1H3PS1	124	upstream	3.934	NA	1	1	0	1	1
rs9366881	6	35150077	C	A	0.167	0.00329942	-0.023563	0.00801907	0.061182	rs113670165	35	SCUBE3	32112	intergenic	3.934	4	1	14	0	1	1
rs7774138	6	90866227	T	A	0.3698	6.09442e-16	0.0546893	0.00676227	0.952837	rs77844882	36	BACH2	0	intronic	3.934	6	2	15	1	1	1
rs58850773	6	136100247	G	GT	0.2773	NA	NA	NA	0.261272	rs11154806	38	RP11-394G3.2	28038	intergenic	3.934	NA	7	15	0	1	1
rs34431746	1	203103205	TA	T	0.3479	NA	NA	NA	0.94711	rs3766568	9	ADORA1	0	intronic	3.933	NA	2	14	1	1	1
rs56071345	4	145423450	T	C	0.2813	0.00117364	-0.0214364	0.00660555	0.218516	rs1828590	25	RP11-361D14.2	3601	intergenic	3.933	6	5	15	0	1	1
rs702816	7	28259874	A	T	0.06362	0.0218049	0.0236163	0.0102959	0.0768107	rs864745	42	JAZF1-AS1	0	ncRNA_intronic	3.933	7	5	15	0	1	1
rs62568994	9	6576927	G	A	0.2833	0.0406654	-0.0152456	0.00744805	0.062059	rs12376324	47	GLDC	0	intronic	3.933	5	4	15	1	1	1
rs9611610	22	41949259	A	G	0.2147	5.80642e-08	-0.0416933	0.00768588	0.840391	rs9611573	80	CSDC2	7507	intergenic	3.933	1d	2	15	1	1	1
rs67654517	3	101448181	CA	C	0.3569	NA	NA	NA	0.145276	rs13321258	18	CEP97	0	intronic	3.932	NA	4	4	1	1	1
rs246027	5	140333601	A	G	0.4811	0.0359559	-0.012207	0.00581999	0.128418	rs35346561	31	PCDHA1:PCDHA2:PCDHA3:PCDHA4:PCDHA5:PCDHA6:PCDHA7:PCDHA8:PCDHA9:PCDHA10:PCDHA11:PCDHA12:PCDHA13:PCDHAC1	0:0:0:0:0:0:0:0:0:0:0:0:0:0	intronic	3.932	6	9	15	1	1	1
rs6473222	8	81267937	A	G	0.3767	5.99836e-15	0.0469212	0.00601247	0.808371	rs4739738	44	RP11-775E10.1	4285	intergenic	3.932	6	14	15	0	1	1
9:5930121:G:GTT	9	5930121	G	GTT	0.2127	NA	NA	NA	0.0839314	rs380568	47	KIAA2026	0	intronic	3.932	NA	5	5	1	1	1
rs72651404	13	100081653	A	G	0.08648	1.64677e-07	0.0492545	0.00940807	0.111399	rs2096382	64	CCR12P	20336	intergenic	3.932	7	5	14	0	1	1
rs78196355	2	102820908	C	T	0.327	7.17533e-07	-0.0305458	0.00616271	0.0784453	rs13019081	11	IL1RL2	0	intronic	3.931	6	4	15	1	1	1
rs62524070	9	4153183	T	C	0.1561	NA	NA	NA	0.057021	rs2380938	47	GLIS3	0	intronic	3.931	4	5	15	1	0	1
rs71715186	12	56754371	TTA	T	0.06859	NA	NA	NA	0.0532941	rs2069408	60	APOF	0	UTR3	3.931	NA	1	1	1	1	1
rs2679507	3	187674208	A	G	0.3867	0.0185838	-0.0143174	0.00608274	0.518806	rs491087	19	RP11-132N15.3	2354	intergenic	3.93	6	5	15	0	0	1
rs1115920	6	25954027	A	G	0.4344	0.0127846	-0.0149134	0.00599001	0.258986	rs3752416	34	TRIM38	9002	intergenic	3.93	7	5	15	1	1	1
rs112753930	9	6401331	AT	A	0.4046	NA	NA	NA	0.186123	rs12376324	47	UHRF2	11819	intergenic	3.93	NA	14	15	0	1	1
rs35560301	3	46220506	T	G	0.09443	NA	NA	NA	0.0664592	rs9851306	17	CCR3	0	intronic	3.929	6	5	15	1	1	1
rs12487776	3	101219464	G	A	0.4115	5.0935e-06	-0.0270651	0.00593416	0.143968	rs13321258	18	SENP7	0	intronic	3.929	6	4	5	1	1	1
rs17506409	5	110089908	A	G	0.08946	0.0482085	-0.0199658	0.0101066	0.273118	rs27123	28	SLC25A46	0	intronic	3.929	5	2	5	1	1	1
rs76756448	12	133046279	C	A	0.1978	NA	NA	NA	0.206443	rs4883585	62	MUC8	3054	intergenic	3.929	4	1	14	1	1	0
rs11205010	1	152457964	T	C	0.3171	NA	NA	NA	0.0844677	rs12123821	4	LCE5A	25355	intergenic	3.928	5	9	15	0	1	1
rs12663099	6	25739518	C	T	0.2922	0.0216061	-0.0147852	0.0064361	0.0880547	rs3752416	34	HIST1H2APS1	6462	intergenic	3.928	7	5	15	0	1	1
rs1165160	6	25864456	A	G	0.4672	0.000208543	-0.022263	0.00600334	0.29791	rs3752416	34	SLC17A3	0	intronic	3.927	NA	2	15	1	1	1
rs7001644	8	103374920	T	C	0.4801	3.41495e-05	0.02558	0.00617297	0.390603	rs10110916	45	UBR5	0	intronic	3.927	5	4	5	1	1	1
rs871376	2	102711172	T	C	0.2048	2.70134e-07	0.0376385	0.00731815	0.183902	rs17027246	11	IL1R1	0	intronic	3.926	NA	5	15	1	1	1
rs10516525	4	106668025	T	C	0.06362	9.21794e-09	0.076274	0.0132777	1	rs147632916	23	INTS12:GSTCD:RP11-45L9.1	0:0:0	ncRNA_intronic	3.925	6	4	15	1	1	1
rs11311142	8	103367357	CA	C	0.331	NA	NA	NA	0.0724909	rs10110916	45	UBR5	0	intronic	3.925	NA	4	5	1	1	1
rs1705330	10	9024719	G	A	0.1938	NA	NA	NA	0.241196	rs11256002	51	RP11-428L9.2	9287	intergenic	3.925	NA	9	15	0	0	1
rs10451095	16	11321992	G	A	0.4742	1.31321e-13	0.0453117	0.00611921	0.148058	rs11864680	69	RP11-396B14.2	3618	intergenic	3.925	7	5	15	0	1	1
rs10966002	9	23638258	A	G	0.163	0.0211503	0.0184784	0.00801565	0.0736988	rs274947	48	SUMO2P2	5899	intergenic	3.924	2b	4	15	0	0	1
rs6484437	11	10667275	A	G	0.3032	2.98248e-07	0.03428	0.00668937	0.976135	rs4442541	55	MRVI1	0	intronic	3.924	6	4	15	1	1	1
rs2300182	11	34467848	T	A	0.1223	0.0022465	-0.0259844	0.00850401	0.127869	rs7118388	56	CAT	0	intronic	3.924	1f	2	5	1	1	1
rs12882384	14	93985447	A	G	0.2903	0.000345629	0.022325	0.00623872	0.433837	rs12434251	66	UNC79	0	intronic	3.924	7	5	15	1	1	0
rs6878879	5	118682789	C	T	0.2018	NA	NA	NA	0.128029	rs1509142	29	TNFAIP8	0	intronic	3.923	7	2	5	1	1	1
rs1859045	7	20504037	G	A	0.2326	6.76675e-08	0.0358129	0.00663539	0.924733	rs11978564	40	ITGB8	48659	intergenic	3.923	6	7	15	0	1	1
rs62321691	4	123257931	G	A	0.08151	0.000694325	-0.040315	0.011886	0.0852613	rs62324212	24	KIAA1109	0	intronic	3.922	7	4	4	1	1	1
rs2961285	7	22654968	T	C	0.3221	0.0348506	0.0133241	0.00631447	0.0862368	rs1800797	41	STEAP1B:AC002480.5	0:0	ncRNA_intronic	3.922	7	4	15	1	1	1
rs1392293	3	46100885	T	G	0.2396	NA	NA	NA	0.352594	rs9851306	17	XCR1	31650	intergenic	3.921	3a	2	15	0	1	1
rs72691711	9	6315489	G	A	0.2753	NA	NA	NA	0.404801	rs12376324	47	TPD52L3	12859	intergenic	3.921	5	7	15	0	1	1
rs7708634	5	141483287	T	C	0.2097	6.77634e-09	-0.0431731	0.00744829	0.414657	rs249681	31	NDFIP1	4782	intergenic	3.92	7	5	15	1	1	1
rs1905341	17	40520597	C	T	0.1879	0.0135635	0.0186428	0.00755191	0.379845	rs9908318	72	STAT3	0	intronic	3.92	7	4	5	1	1	1
rs4527355	3	101198876	T	C	0.4115	3.31042e-06	-0.0278679	0.00599238	0.143968	rs13321258	18	SENP7	0	intronic	3.918	7	5	5	1	1	1
rs13147758	4	145460230	A	G	0.4205	2.07841e-12	0.0420952	0.00598869	0.991966	rs1828590	25	RP11-361D14.2	30076	intergenic	3.918	7	5	15	0	1	1
rs2477922	10	8570272	T	G	0.08748	0.0187319	0.0211992	0.00901778	0.0503071	rs34839516	51	KRT8P37	13202	intergenic	3.918	5	9	15	0	0	1
rs10740118	10	65101207	G	C	0.4344	2.26074e-07	-0.0305084	0.00589362	0.996111	rs7896518	52	JMJD1C	0	intronic	3.918	5	4	15	1	1	1
rs12035902	1	35663567	G	A	0.04274	0.0275022	0.027304	0.0123866	0.131217	rs1188633	3	Y_RNA	1903	intergenic	3.917	6	2	15	1	1	1
rs77433658	2	242693421	C	T	0.2505	NA	NA	NA	0.6777	rs62192043	15	D2HGDH	0	intronic	3.917	5	4	5	1	1	1
rs4326019	4	106527381	A	G	0.1412	0.00215416	0.0288647	0.00940797	0.30926	rs147632916	23	ARHGEF38	0	intronic	3.917	7	5	15	1	1	1
rs252871	5	110491219	T	C	0.2097	0.015949	0.0176435	0.00732071	0.211831	rs1438673	28	AC010468.3	0	ncRNA_intronic	3.917	NA	5	15	0	1	1
rs2961313	7	22735220	C	T	0.2962	0.0130091	-0.0158488	0.00638159	0.149502	rs1800797	41	AC073072.5	29793	intergenic	3.917	3a	2	15	0	1	1
rs7848919	9	6532477	G	A	0.3191	0.00811694	0.0175384	0.00662535	0.0582649	rs380568	47	GLDC	0	UTR3	3.916	6	4	15	1	1	1
rs35477330	4	123558734	C	CT	0.3439	NA	NA	NA	0.333465	rs62324212	24	IL21-AS1	0	ncRNA_intronic	3.915	NA	5	15	0	1	1
rs61937249	12	56381916	A	G	0.3191	NA	NA	NA	0.443456	rs2069408	60	RAB5B	0	intronic	3.915	7	4	4	1	1	1
rs11057270	12	123808073	T	C	0.2247	1.09807e-08	0.0422218	0.0073881	0.975756	rs12824685	61	SBNO1	0	intronic	3.915	6	4	4	1	1	1
rs1606122	5	140288401	G	T	0.333	NA	NA	NA	0.0734427	rs35346561	31	PCDHA1:PCDHA2:PCDHA3:PCDHA4:PCDHA5:PCDHA6:PCDHA7:PCDHA8:PCDHA9:PCDHA10:PCDHA11:PCDHA12:PCDHA13	0:0:0:0:0:0:0:0:0:0:0:0:0	intronic	3.914	7	5	15	1	1	1
rs11365925	17	45324640	CA	C	0.3241	NA	NA	NA	0.0816976	rs62074058	73	ITGB3	6571	intergenic	3.912	NA	5	15	1	1	1
rs2784103	1	198760554	T	C	0.3827	0.00751985	0.0171026	0.00639852	0.0642581	rs76181804	8	MIR181A1HG	16067	intergenic	3.911	6	5	15	0	0	1
rs76825871	2	204559796	G	A	0.0159	0.0166172	0.0485819	0.0202841	0.363084	rs3181097	13	CD28	11401	intergenic	3.911	7	5	15	0	0	1
rs76405512	3	193535847	G	A	0.33	0.00284537	-0.0192664	0.00645664	0.42022	rs1146045	20	RP11-528A4.2	24501	intergenic	3.911	5	5	15	0	0	1
rs7658334	4	38728076	A	G	0.4404	0.0278661	0.0142041	0.00645886	0.196113	rs5743604	21	KLF3	25412	intergenic	3.911	7	5	15	0	1	1
rs392916	5	132106561	A	T	0.1352	NA	NA	NA	0.55874	rs2299010	30	SEPT8	0	intronic	3.911	5	2	7	1	1	1
rs3761757	5	141488219	A	C	0.2097	1.21286e-08	-0.0407574	0.00715305	0.414657	rs249681	31	NDFIP1	0	UTR5	3.911	4	1	1	1	1	1
rs142788699	15	67382015	T	C	0.02386	NA	NA	NA	0.0622042	rs17293632	68	SMAD3	0	intronic	3.911	4	2	7	1	1	1
rs13085367	3	46172824	T	C	0.1243	NA	NA	NA	0.111882	rs9851306	17	FLT1P1	11025	intergenic	3.91	6	1	15	0	1	1
rs174620	11	61629747	A	G	0.4334	8.02129e-05	0.0241697	0.00612859	0.292915	rs102274	57	FADS2	0	intronic	3.91	NA	2	4	1	1	1
rs77264569	12	133046280	C	A	0.1978	NA	NA	NA	0.206443	rs4883585	62	MUC8	3053	intergenic	3.91	4	1	14	1	1	0
rs4394233	6	135917890	T	G	0.3678	1.79591e-09	-0.0365277	0.0060725	0.608893	rs11154806	38	LINC00271	0	ncRNA_intronic	3.909	7	9	15	0	1	1
rs1927566	13	99776772	C	G	0.341	0.0042036	-0.0184521	0.00644623	0.282717	rs2096382	64	DOCK9-AS2	35892	intergenic	3.909	4	2	15	0	1	1
rs2845573	11	61601908	A	G	0.1024	5.58735e-05	0.037538	0.00931558	0.218127	rs102274	57	FADS2	0	intronic	3.908	NA	2	7	1	1	1
rs9554559	13	99809471	C	T	0.2197	1.70116e-06	-0.0365071	0.00762785	0.134287	rs2096382	64	RPS6P23	16375	intergenic	3.908	5	5	15	0	1	1
rs2148812	20	6312561	C	A	0.2256	0.00151942	-0.0223164	0.00703777	0.0638877	rs1407034	77	AL109618.1	102965	intergenic	3.908	5	1	15	0	0	0
rs806794	6	26200677	A	G	0.3012	3.37729e-05	-0.026182	0.00631438	0.0777616	rs3752416	34	HIST1H2BF	0	UTR3	3.907	4	1	1	1	1	1
rs17804470	16	11099968	G	C	0.4066	7.17101e-12	0.043749	0.0063828	0.414131	rs11864680	69	CLEC16A	0	intronic	3.907	5	4	5	1	1	1
rs7634640	3	45982119	C	T	0.2018	NA	NA	NA	0.226946	rs9851306	17	FYCO1	0	intronic	3.906	5	4	5	1	1	1
rs6769727	3	101202276	A	G	0.4115	4.5888e-06	-0.0271372	0.00592159	0.143968	rs13321258	18	SENP7	0	intronic	3.906	6	4	5	1	1	1
rs1363797	5	110207981	A	G	0.2237	3.3012e-05	-0.0299336	0.00721009	0.427013	rs27123	28	CTD-2026D23.1	36001	intergenic	3.906	7	5	15	0	1	1
rs75629635	6	137846894	T	C	0.0328	0.00380584	0.046924	0.0162152	0.140789	rs569305282	39	SNORD112	14642	intergenic	3.906	7	9	14	0	0	1
rs9746695	16	11207894	T	C	0.325	NA	NA	NA	0.387051	rs11864680	69	CLEC16A	0	intronic	3.906	1d	4	5	1	1	1
rs35823383	2	111842748	C	T	0.1093	0.000562964	-0.0344368	0.00998499	0.185382	rs72837826	12	ACOXL	0	intronic	3.904	6	7	15	1	1	0
rs10061032	5	110261932	C	T	0.07753	NA	NA	NA	0.103879	rs27123	28	CTD-2026D23.1	17519	intergenic	3.904	5	5	15	0	1	1
rs534363916	5	131793416	T	TG	0.1332	NA	NA	NA	0.0888483	rs7713065	30	C5orf56	0	intronic	3.904	NA	2	7	1	1	1
rs2338755	17	37419317	T	C	0.2525	6.16581e-08	0.0376544	0.0069551	0.569812	rs2271308	71	FBXL20	0	intronic	3.904	NA	4	4	1	1	1
rs12937081	17	40749466	A	G	0.1441	0.00032479	0.0362726	0.0100906	0.124369	rs9908318	72	FAM134C	0	intronic	3.904	7	4	5	1	1	1
rs1455137	4	145986668	A	C	0.3897	0.00789274	0.0164893	0.00620686	0.0699893	rs1828590	25	ANAPC10	0	intronic	3.903	6	5	5	1	1	1
rs803056	5	132083458	G	C	0.1064	NA	NA	NA	0.347044	rs2299010	30	CCNI2	0	exonic	3.903	4	1	1	1	1	1
rs820103	6	35055629	T	G	0.1501	0.00589227	-0.0235617	0.00855633	0.311101	rs113670165	35	ANKS1A	0	intronic	3.903	1f	4	4	1	1	1
rs138817519	13	99897066	TATTA	T	0.2823	NA	NA	NA	0.541304	rs2096382	64	UBAC2	0	intronic	3.903	NA	4	5	1	1	1
rs7593935	2	103118128	A	G	0.2366	NA	NA	NA	0.0524283	rs17027246	11	SLC9A4	0	intronic	3.902	7	5	15	1	1	1
rs148541768	2	242684873	C	T	0.03877	0.0005033	0.069442	0.0199604	0.0932969	rs62192043	15	D2HGDH	0	intronic	3.902	5	4	4	1	0	1
rs1494571	5	35880087	G	C	0.2823	0.0269164	-0.0152987	0.00691395	0.221712	rs10472984	27	IL7R	381	downstream	3.902	5	4	15	1	1	1
rs528734977	5	141551204	T	TA	0.2694	NA	NA	NA	0.481768	rs249681	31	NDFIP1	17198	intergenic	3.902	NA	5	15	0	1	1
rs142429003	8	81315986	A	G	0.0507	0.00085886	-0.043279	0.0129846	0.07057	rs4739738	44	RNU6-1213P	1764	intergenic	3.902	6	5	15	0	1	1
rs34213753	17	38162131	CT	C	0.498	NA	NA	NA	0.197663	rs12450388	71	RP11-387H17.6	6347	intergenic	3.902	NA	5	15	1	1	1
rs72823023	17	40513917	G	A	0.04871	0.0373918	0.026967	0.0129558	0.0845838	rs9908318	72	STAT3	0	intronic	3.902	4	2	7	1	1	1
rs7099485	10	96065694	T	C	0.338	0.000706964	-0.0214532	0.00633424	0.606832	rs11187838	53	PLCE1	0	intronic	3.901	7	4	15	1	1	1
rs2784109	1	198780464	G	A	0.167	NA	NA	NA	0.111659	rs76181804	8	MIR181A1HG	0	ncRNA_intronic	3.9	NA	5	15	0	0	1
rs77470036	3	101049702	C	T	0.09443	0.0127153	0.0292956	0.0117575	0.277739	rs13321258	18	SENP7	0	intronic	3.9	7	4	5	1	1	1
rs11241080	5	110199492	A	G	0.09443	NA	NA	NA	0.209252	rs27123	28	CTD-2026D23.1	44490	intergenic	3.9	7	14	15	0	1	1
rs6901733	6	135940545	A	C	0.3728	1.02215e-09	-0.0372894	0.0061071	0.603388	rs11154806	38	LINC00271:GAPDHP73	0:0	ncRNA_exonic	3.9	6	14	15	0	1	1
rs643651	9	4094918	T	C	0.2773	NA	NA	NA	0.0982112	rs2380938	47	GLIS3	0	intronic	3.9	NA	5	15	1	1	1
rs6827942	4	38876233	A	G	0.2475	0.000832157	-0.0221505	0.00662817	0.12845	rs5743604	21	FAM114A1	0	intronic	3.899	6	5	5	1	1	1
rs2553468	4	106722298	C	A	0.2435	0.00019005	-0.0273869	0.00733862	0.212941	rs147632916	23	INTS12:GSTCD:RP11-45L9.1	0:0:0	ncRNA_intronic	3.899	NA	5	15	1	1	1
rs12344449	9	4151884	G	A	0.1481	NA	NA	NA	0.0649501	rs2380938	47	GLIS3	0	intronic	3.899	5	5	15	1	0	1
rs290916	10	8960343	C	T	0.2545	NA	NA	NA	0.627249	rs827645	51	RP11-428L9.1	3783	intergenic	3.899	7	9	15	0	0	1
19:8978542:G:GTGGATGGATGGA	19	8978542	G	GTGGATGGATGGA	0.1799	NA	NA	NA	0.1348	rs73005873	74	MUC16	0	NA	3.899	NA	4	15	1	0	1
rs13142405	4	145799821	C	G	0.2744	0.00243703	-0.0198664	0.00655429	0.082816	rs1828590	25	RP13-539F13.3	3881	intergenic	3.898	7	15	15	0	1	1
rs1047322	5	118735107	G	A	0.3121	NA	NA	NA	0.492666	rs1509142	29	TNFAIP8	0	UTR3	3.898	4	1	5	1	1	1
rs5029949	6	138197506	A	G	0.02187	8.03927e-06	0.0670631	0.0150226	0.735134	rs569305282	39	TNFAIP3	0	intronic	3.898	5	3	4	1	0	1
rs11244054	9	136130225	G	A	0.3678	NA	NA	NA	0.0537635	rs630014	50	ABO:RP11-430N14.4	0:0	ncRNA_exonic	3.898	6	1	14	0	0	1
rs1342770	10	8979290	T	C	0.3489	9.18395e-10	0.0373465	0.0060994	0.995626	rs827645	51	RP11-428L9.1	22730	intergenic	3.898	7	14	15	0	0	1
rs369518390	22	42052219	C	CAA	0.4622	NA	NA	NA	0.185414	rs9611573	80	XRCC6	0	intronic	3.898	NA	4	4	1	1	1
rs12994561	2	102727394	G	C	0.2058	9.52856e-08	0.0384157	0.00720003	0.184959	rs17027246	11	IL1R1	0	intronic	3.897	5	2	15	1	1	1
rs11459723	3	101309555	A	AT	0.1481	NA	NA	NA	0.0595776	rs13321258	18	PCNP	0	intronic	3.897	NA	4	4	1	1	1
rs201239106	4	145295198	TGGATTTC	T	0.3171	NA	NA	NA	0.406578	rs1828590	25	RP11-361D14.2	131853	intergenic	3.897	NA	5	15	0	0	1
rs11955690	5	35920686	C	T	0.4135	0.0404746	-0.012489	0.00609555	0.197792	rs10472984	27	CAPSL	0	intronic	3.897	7	5	15	1	1	1
rs10063827	5	131372267	A	G	0.4612	0.000999729	0.0191801	0.00582875	0.0693184	rs7713065	30	AC034228.2	23374	intergenic	3.897	6	13	15	0	1	1
rs13311199	7	22789793	A	C	0.3907	2.00288e-06	-0.0307475	0.00646889	0.871451	rs1800797	41	AC073072.6	1369	intergenic	3.897	5	9	15	0	1	1
rs10975479	9	6197377	A	G	0.165	NA	NA	NA	0.979153	rs12376324	47	RP11-575C20.1	128	downstream	3.897	3a	5	15	0	1	1
rs10508368	10	8811658	C	T	0.1521	NA	NA	NA	0.173028	rs11255938	51	RP11-575N15.1	45406	intergenic	3.897	7	5	15	0	0	1
rs4746244	10	65359701	C	T	0.1491	0.00471989	0.0233267	0.00825562	0.165291	rs7896518	52	REEP3	0	intronic	3.897	7	4	5	1	1	1
rs412430	17	37737094	C	G	0.2515	3.3999e-09	0.0433974	0.00734177	0.574124	rs2271308	71	CDK12	15933	intergenic	3.897	4	5	14	0	1	1
rs76138634	17	47453156	A	T	0.2286	1.18019e-07	0.0377515	0.00712758	0.162657	rs12940887	73	RP11-81K2.1:RP11-1079K10.2	0:0	ncRNA_intronic	3.897	6	5	15	1	1	1
rs4793090	17	40686342	G	A	0.3231	4.98485e-06	-0.0281531	0.00616659	0.091654	rs9908318	72	PTP4A2P1	314	downstream	3.896	NA	5	5	1	1	1
rs60643519	3	46095136	A	G	0.1978	1.33018e-07	-0.04452	0.00844039	0.253373	rs9851306	17	XCR1	25901	intergenic	3.895	6	5	15	0	1	1
rs112097682	5	110451750	C	T	0.09642	0.0489732	0.020075	0.0101964	0.135394	rs1438673	28	WDR36	0	intronic	3.894	5	4	5	1	1	1
rs7756117	6	26046565	G	A	0.3469	4.89988e-10	-0.03939	0.00633048	1	rs3752416	34	HIST1H3C	467	downstream	3.894	1f	1	15	1	1	1
rs13277355	8	128777719	A	G	0.3111	1.19521e-11	0.044901	0.0066218	1	rs13277355	46	MYC	24044	intergenic	3.894	5	5	15	0	0	1
rs6484710	11	34377086	C	T	0.06262	NA	NA	NA	0.0882597	rs7118388	56	ABTB2	0	intronic	3.894	7	1	13	1	1	1
rs897800	5	110420464	A	G	0.3121	NA	NA	NA	0.475645	rs1438673	28	CTC-551A13.2	0	ncRNA_intronic	3.893	NA	5	15	1	1	1
rs67797654	22	42360407	G	A	0.1054	0.00290449	-0.0288635	0.00969332	0.102291	rs9611573	80	LINC00634	5469	intergenic	3.893	5	2	15	0	1	1
rs34616660	5	132271269	C	G	0.1262	0.0203452	-0.0211597	0.00912087	0.0598855	rs2299010	30	AFF4	0	intronic	3.892	7	4	4	1	1	1
rs9968910	6	26072095	A	C	0.336	NA	NA	NA	0.295687	rs3752416	34	HIST1H1C	15395	intergenic	3.892	5	5	15	0	1	1
rs4896167	6	136014302	G	A	0.3459	1.99544e-05	-0.0261101	0.00612137	0.340662	rs11154806	38	LINC00271	0	ncRNA_intronic	3.892	7	7	15	0	1	1
rs57744629	14	69181138	G	A	0.2018	0.000759538	0.025563	0.00759192	0.212344	rs79509103	65	RAD51B	0	intronic	3.892	7	5	15	1	0	1
rs8134849	21	36701059	T	A	0.4712	2.85884e-06	-0.0288228	0.00615779	0.610665	rs2205049	78	RUNX1	0	intronic	3.892	6	5	15	1	0	1
rs2303474	3	101371899	G	T	0.328	NA	NA	NA	0.172425	rs13321258	18	ZBTB11	0	intronic	3.891	5	4	4	1	1	1
rs2353940	4	145740898	T	C	0.2227	0.00749001	-0.02044	0.00764331	0.0804348	rs1828590	25	HSPD1P5	25878	intergenic	3.891	5	7	15	0	1	0
rs55708333	5	118837834	A	G	0.4811	NA	NA	NA	0.285586	rs1509142	29	HSD17B4	0	intronic	3.891	5	4	5	1	1	1
rs13265296	8	81256041	C	G	0.4036	6.95827e-13	0.0434787	0.00605532	0.704805	rs4739738	44	RP11-941H19.3	3965	intergenic	3.891	7	13	15	0	1	1
rs12101149	14	93955161	T	A	0.4344	1.68118e-06	-0.0282598	0.00590172	0.981596	rs12434251	66	UNC79	0	intronic	3.891	5	5	15	1	1	1
rs10936642	3	101194305	A	C	0.3867	9.6204e-09	-0.034974	0.00609591	0.408063	rs13321258	18	SENP7	0	intronic	3.89	6	4	15	1	1	1
rs1444788	10	9064120	T	C	0.1909	NA	NA	NA	0.383733	rs1149915	51	RP11-428L9.2	48688	intergenic	3.89	7	5	15	0	1	1
2:102905292:A:T	2	102905292	T	A	0.04175	NA	NA	NA	0.0708751	rs13019081	11	IL1RL1	22669	intergenic	3.889	6	5	15	0	1	1
rs198836	6	26113616	T	A	0.4722	6.15538e-05	0.0236793	0.00590982	0.350433	rs3752416	34	HIST1H2BC	1484	intergenic	3.889	4	4	15	1	1	1
rs78614904	6	35109095	A	G	0.1521	0.00597576	-0.023557	0.00856896	0.316212	rs113670165	35	TCP11	0	UTR5	3.889	4	1	15	1	1	1
rs4746865	10	64834173	G	A	0.4066	0.0044495	-0.0167817	0.00589991	0.350642	rs7896518	52	RNU6-543P	35725	intergenic	3.889	7	13	15	0	1	1
rs9513589	13	99938794	A	G	0.1143	5.46253e-12	0.0582276	0.00844734	0.21059	rs2096382	64	UBAC2	0	intronic	3.889	5	4	5	1	1	1
rs72743477	15	67464291	A	G	0.2048	1.76033e-23	-0.0749345	0.00750417	0.89784	rs17293632	68	SMAD3	0	intronic	3.889	5	2	5	1	1	1
rs59837361	17	37602464	G	A	0.08549	NA	NA	NA	0.151786	rs2271308	71	MED1	0	intronic	3.889	7	4	4	1	1	1
rs11626077	14	69227332	T	C	0.2416	0.000913492	-0.0223657	0.00674499	0.054562	rs79509103	65	RNU6-921P	24586	intergenic	3.888	5	5	15	0	1	1
rs9677030	19	9164556	A	G	0.4105	5.44706e-10	0.037901	0.0061075	0.148833	rs7258329	74	OR1M4P	29231	intergenic	3.888	2c	5	15	0	1	1
rs138314585	3	45766820	TTTTA	T	0.06958	NA	NA	NA	0.0538388	rs73062389	17	SACM1L	0	intronic	3.887	NA	4	5	1	1	1
rs820066	6	35040260	G	A	0.1501	0.00221335	0.0260712	0.00851999	0.311101	rs113670165	35	ANKS1A	0	intronic	3.887	NA	4	5	1	1	1
rs1721337	2	228770598	T	G	0.1183	0.000600673	-0.0375226	0.0109354	0.404169	rs2135481	14	DAW1	0	intronic	3.886	NA	5	15	1	1	1
rs6871116	5	35924748	G	C	0.2674	0.0287743	-0.014972	0.00684727	0.205884	rs10472984	27	CAPSL	0	intronic	3.886	4	1	13	1	1	1
rs373045734	5	131795238	C	CTT	0.2097	NA	NA	NA	0.208845	rs2078387	30	C5orf56	0	intronic	3.886	NA	2	7	1	1	1
rs764328	9	4090290	T	C	0.3777	9.14315e-07	0.0296498	0.00603959	0.218066	rs2380938	47	GLIS3	0	intronic	3.886	7	5	15	1	1	1
rs200325671	9	136360828	CATGTGTGTGCTTATGTGTT	C	0.171	NA	NA	NA	0.0766696	rs630014	50	SLC2A6	16568	intergenic	3.886	NA	1	15	0	1	1
rs58719205	10	65171053	A	AT	0.2793	NA	NA	NA	0.25565	rs7896518	52	JMJD1C	0	intronic	3.886	NA	5	5	1	1	1
rs1570106	14	68813115	T	C	0.2286	2.493e-14	0.0588885	0.00772587	0.482627	rs7148416	65	RAD51B	0	intronic	3.885	NA	5	15	1	0	1
rs73782473	5	109754429	A	G	0.02286	0.042267	0.040187	0.019788	0.0976536	rs27123	28	TMEM232	0	downstream	3.884	6	5	15	1	1	1
rs72603860	8	81122151	C	T	0.2744	0.0331155	-0.014321	0.00672133	0.0807069	rs4739738	44	TPD52	0	intergenic	3.884	7	1	15	1	1	1
rs928203	20	6470035	T	C	0.3907	NA	NA	NA	0.831765	rs1407034	77	CASC20	0	ncRNA_intronic	3.884	NA	5	15	0	1	1
rs35322121	2	228734496	C	CA	0.4851	NA	NA	NA	0.24654	rs2135481	14	TDGF1P2	302	downstream	3.883	NA	5	15	1	1	1
rs6866504	5	110343511	C	T	0.09245	NA	NA	NA	0.106439	rs27123	28	CTC-551A13.1	0	ncRNA_intronic	3.883	6	5	15	0	1	1
rs8031586	15	67620653	G	T	0.2614	NA	NA	NA	0.0713557	rs7178824	68	IQCH	0	intronic	3.883	6	5	15	1	1	1
rs11659010	17	37601117	A	G	0.2505	2.53416e-09	0.0409392	0.00686987	0.570686	rs2271308	71	MED1	0	intronic	3.883	6	4	4	1	1	1
rs587729869	9	136149095	CA	C	0.3956	NA	NA	NA	0.417757	rs630014	50	ABO	0	ncRNA_intronic	3.882	NA	1	13	0	1	1
rs10035983	5	109833727	A	G	0.1412	0.042062	-0.01687	0.00829847	0.546705	rs27123	28	TMEM232	0	intronic	3.881	6	14	15	1	1	1
rs55785064	1	155824181	T	C	0.1521	7.62014e-05	0.035453	0.00896173	0.116908	rs914615	5	GON4L	0	intronic	3.88	6	4	4	1	1	1
rs10170583	2	102974764	G	A	0.4026	NA	NA	NA	0.300844	rs13019081	11	IL18R1	0	intronic	3.88	2b	1	15	1	1	1
rs3024589	16	27360627	G	A	0.5	NA	NA	NA	0.711187	rs2040789	70	IL4R	0	intronic	3.88	6	4	4	1	1	1
rs6896553	5	118678700	G	T	0.2654	NA	NA	NA	0.182187	rs1509142	29	TNFAIP8	0	intronic	3.879	5	2	7	1	1	1
rs411087	9	6036496	G	A	0.2972	0.000109558	-0.0252068	0.0065161	0.097211	rs380568	47	RP11-218I7.2	10863	intergenic	3.879	7	14	15	0	1	1
rs12412730	10	9037273	T	C	0.06958	NA	NA	NA	0.265599	rs12260678	51	RP11-428L9.2	21841	intergenic	3.879	4	9	15	0	0	1
rs3101831	10	65433082	G	A	0.4125	NA	NA	NA	0.0655928	rs7896518	52	RP11-170M17.1	0	ncRNA_intronic	3.879	NA	5	15	0	1	1
rs71802477	1	161160327	GA	G	0.169	NA	NA	NA	0.0716907	rs2070901	6	ADAMTS4	0	UTR3	3.878	NA	4	5	1	1	1
rs13011148	2	102930346	G	A	0.08748	0.000128417	-0.0423229	0.0110519	0.154063	rs13019081	11	IL1RL1:IL18R1	0:0	intronic	3.878	7	1	15	1	1	1
rs62323887	4	123056932	A	G	0.0835	0.000362038	-0.042087	0.0118013	0.0843756	rs62324212	24	KIAA1109	16555	intergenic	3.878	7	13	15	0	1	1
rs56665967	11	76111687	C	T	0.05765	0.0384112	0.0230275	0.011122	0.05021	rs11236797	58	RP11-111M22.2	0	intronic	3.878	5	5	15	1	1	1
rs9582285	13	99807725	C	A	0.2167	1.36041e-06	-0.0370763	0.00767511	0.142699	rs2096382	64	RPS6P23	18121	intergenic	3.878	7	5	15	0	1	1
rs9754487	22	41439604	A	G	0.4235	1.24217e-06	-0.0290374	0.00598858	0.30095	rs9611573	80	Y_RNA	1896	intergenic	3.877	6	2	15	0	1	1
rs10173193	2	102975050	G	A	0.4026	NA	NA	NA	0.300844	rs13019081	11	IL18R1	0	intronic	3.876	3a	1	15	1	1	1
rs11123937	2	103169682	A	G	0.327	NA	NA	NA	0.12591	rs13019081	11	SLC9A4	19250	intergenic	3.876	7	9	15	0	1	1
rs200854031	3	33233571	A	AT	0.3867	NA	NA	NA	0.0896651	rs35570272	16	SUSD5	0	intronic	3.876	NA	5	15	1	0	1
rs7826368	8	81117331	C	A	0.2744	0.042581	-0.0135627	0.00668839	0.0807069	rs4739738	44	TPD52	0	downstream	3.876	6	5	15	1	1	1
rs2600410	5	118965029	A	G	0.2893	0.00364242	-0.0218651	0.00752004	0.0645661	rs1509142	29	HSD17B4	0	upstream	3.875	6	5	15	1	0	1
rs2454066	10	8567696	A	T	0.08847	NA	NA	NA	0.0517922	rs34839516	51	KRT8P37	10626	intergenic	3.875	NA	9	15	0	0	1
rs10822149	10	64987412	G	A	0.4901	7.7759e-07	-0.0290599	0.00588149	0.79841	rs7896518	52	JMJD1C	0	intronic	3.875	4	2	5	1	1	1
rs150271352	3	101521187	T	TGTG	0.331	NA	NA	NA	0.163509	rs13321258	18	NXPE3	0	intronic	3.874	NA	4	5	1	1	1
rs113093118	8	103346958	T	C	0.1163	0.00403921	0.026358	0.00916773	0.0844487	rs10110916	45	UBR5	0	intronic	3.874	7	4	5	1	1	1
rs10119004	9	5071049	G	A	0.4602	0.000382018	-0.0209183	0.00588881	0.278016	rs7868130	47	JAK2	0	intronic	3.874	7	4	5	1	1	1
rs4822006	22	41519362	C	T	0.3658	NA	NA	NA	0.151838	rs9611573	80	EP300	0	intronic	3.873	5	4	5	1	1	1
rs6789719	3	46174694	A	G	0.329	NA	NA	NA	0.0667093	rs9851306	17	FLT1P1	9155	intergenic	3.872	7	2	15	0	1	1
rs11775543	8	81133982	T	A	0.3598	0.0438377	-0.0125593	0.00623093	0.126608	rs4739738	44	TPD52	0	intergenic	3.872	6	5	15	1	1	1
rs3024648	16	27367999	T	C	0.05865	NA	NA	NA	0.0597057	rs2040789	70	IL4R	0	intronic	3.872	6	4	4	1	1	1
rs12465392	2	103305666	G	A	0.4115	0.00229929	0.0199818	0.00655447	0.0629618	rs17027246	11	SLC9A2	0	intronic	3.871	5	4	15	1	1	1
rs143235030	4	75642026	G	GA	0.3956	NA	NA	NA	0.119288	rs62316273	22	BTC	27942	intergenic	3.871	NA	14	15	0	0	1
rs9372120	6	106667535	T	G	0.1938	4.48769e-08	-0.0412144	0.00753394	0.959347	rs77791277	37	ATG5	0	intronic	3.871	7	5	15	1	1	1
rs3758732	11	34507407	C	T	0.1183	0.00242741	-0.0255902	0.00843935	0.124485	rs7118388	56	ELF5	0	intronic	3.871	5	13	15	1	1	1
rs1790123	12	123659542	C	T	0.2187	1.56183e-07	-0.0400657	0.00763867	0.890158	rs12824685	61	MPHOSPH9	0	intronic	3.871	5	4	5	1	1	1
rs9557168	13	99807350	G	A	0.2157	2.29776e-05	-0.035523	0.00839034	0.145513	rs2096382	64	RPS6P23	18496	intergenic	3.871	7	5	15	0	1	1
rs7338462	13	99844797	T	C	0.0994	NA	NA	NA	0.146981	rs2096382	64	GAPDHP22	1551	intergenic	3.871	5	2	15	1	1	1
rs34372802	1	35706257	T	C	0.02485	0.00439044	0.036681	0.0128766	0.104616	rs1188633	3	RN7SL136P	23565	intergenic	3.87	7	14	15	0	1	0
rs3752419	6	26027433	G	A	0.3956	NA	NA	NA	0.374667	rs3752416	34	HIST1H4B	0	exonic	3.87	NA	1	1	1	1	1
8:103449375:T:TA	8	103449375	TA	T	0.493	NA	NA	NA	0.606764	rs10110916	45	HSPE1P14	14615	intergenic	3.87	NA	1	15	0	0	1
rs67555631	11	76244520	GT	G	0.4384	NA	NA	NA	0.371186	rs11236797	58	C11orf30	0	intronic	3.87	NA	4	5	1	1	1
rs34473775	17	37396201	G	T	0.2525	2.75044e-08	0.0392865	0.00707021	0.569812	rs2271308	71	RP11-690G19.4	0	ncRNA_intronic	3.87	4	1	14	0	1	1
rs148894219	22	41996131	C	T	0.1948	1.05761e-07	-0.0408177	0.0076775	0.721699	rs9611573	80	DESI1	0	UTR3	3.87	6	4	5	1	1	0
rs9851641	3	101197828	T	A	0.4115	2.77141e-05	-0.0257771	0.00614988	0.143968	rs13321258	18	SENP7	0	intronic	3.869	6	4	5	1	1	1
rs11255893	10	8786966	A	T	0.1571	NA	NA	NA	0.162138	rs11255938	51	RP11-575N15.1	20714	intergenic	3.869	5	9	15	0	0	0
rs12797675	11	34509791	A	T	0.4036	1.38696e-07	0.032921	0.00625047	0.365412	rs7118388	56	ELF5	0	intronic	3.868	6	13	15	1	1	1
rs7406928	17	37677054	C	T	0.2515	6.98907e-09	0.0401128	0.00692652	0.574124	rs2271308	71	CDK12	0	intronic	3.868	7	4	4	1	1	0
rs4822017	22	41652332	C	T	0.03976	0.0192577	-0.036791	0.0157193	0.110686	rs9611573	80	RANGAP1	0	intronic	3.868	4	4	4	1	1	1
rs2961297	7	22706369	A	T	0.4155	0.000822175	0.02442	0.00729997	0.0715606	rs1800797	41	AC002480.2	1216	intergenic	3.867	3a	5	15	0	1	1
rs4945074	11	76059229	T	C	0.4284	0.000444601	0.0205516	0.00585166	0.109397	rs11236797	58	PRKRIR	1770	intergenic	3.867	5	4	5	1	1	1
rs61125103	1	36313286	TAA	T	0.06362	NA	NA	NA	0.0503981	rs1188633	3	AGO4	0	intronic	3.866	NA	4	5	1	1	1
rs6667125	1	167287256	T	C	0.2634	4.59784e-05	-0.0283715	0.00696202	0.0973258	rs2995091	7	POU2F1	0	intronic	3.866	5	5	9	1	1	0
rs34699563	15	67514217	T	C	0.2167	5.01997e-11	0.0452502	0.00688704	0.83238	rs7178824	68	AAGAB	0	intronic	3.866	7	4	5	1	1	1
rs2310187	2	102750428	G	T	0.1203	0.00138134	-0.0269006	0.00841032	0.0583157	rs13019081	11	IL1R1	0	intronic	3.865	6	5	15	1	1	1
rs2058658	2	103054803	C	T	0.2207	NA	NA	NA	0.167961	rs13019081	11	IL18RAP	0	intronic	3.865	NA	4	15	1	1	1
rs2242189	4	38691024	T	C	0.3171	0.00736091	-0.0168727	0.00629564	0.149925	rs5743604	21	KLF3	0	intronic	3.864	5	4	4	1	1	1
rs6942072	6	26014987	G	A	0.3191	NA	NA	NA	0.891965	rs3752416	34	U91328.22	1001	intergenic	3.864	NA	5	15	1	1	1
rs113677559	10	8962007	T	C	0.1173	1.54073e-06	-0.0518351	0.0107858	0.304639	rs12356492	51	RP11-428L9.1	5447	intergenic	3.864	6	14	15	0	0	1
rs11265611	1	154395125	G	A	0.4274	0.00297909	-0.0181228	0.00610218	0.447586	rs4453032	5	IL6R	0	intronic	3.863	4	2	7	1	1	1
rs7733093	5	110189526	T	C	0.2256	4.57442e-06	-0.0328017	0.00715661	0.437355	rs27123	28	CTD-2026D23.1	54456	intergenic	3.863	7	2	15	0	1	1
rs10946808	6	26233387	A	G	0.2962	NA	NA	NA	0.0818968	rs3752416	34	HIST1H2APS3	0	ncRNA_exonic	3.863	4	1	2	1	1	1
rs11255902	10	8798067	C	T	0.2594	0.00313681	-0.0198112	0.00670656	0.244033	rs11255938	51	RP11-575N15.1	31815	intergenic	3.863	6	5	15	0	0	0
rs147044952	11	76209652	A	AT	0.2843	NA	NA	NA	0.20088	rs11236797	58	C11orf30	0	intronic	3.863	NA	4	5	1	1	1
rs9585063	13	100094871	G	T	0.0825	3.95682e-06	0.0433227	0.00939014	0.131663	rs2096382	64	AL583784.1	10778	intergenic	3.863	2b	5	14	0	1	1
rs61161659	17	37615545	T	C	0.2555	2.12254e-08	0.0392957	0.00701495	0.558955	rs2271308	71	CDK12	2218	intergenic	3.863	7	5	15	1	1	1
rs7614115	3	101191099	A	G	0.4115	7.88799e-06	-0.0265919	0.00595137	0.143968	rs13321258	18	SENP7	0	intronic	3.862	7	5	5	1	1	1
rs3743343	15	67486775	T	C	0.2575	NA	NA	NA	0.0782674	rs7178824	68	SMAD3	0	UTR3	3.862	5	4	4	1	1	1
rs3024622	16	27365453	C	G	0.3419	NA	NA	NA	0.313663	rs2040789	70	IL4R	0	intronic	3.862	3a	4	4	1	1	1
rs111754749	22	42236442	CTCT	C	0.1083	NA	NA	NA	0.229844	rs9611573	80	SREBF2	0	intronic	3.862	NA	4	5	1	1	1
rs78745832	9	5458585	C	T	0.1034	0.0479168	-0.0214719	0.0108548	0.0634536	rs7868130	47	CD274	0	intronic	3.861	5	3	15	1	1	1
rs3124755	9	136240304	C	T	0.08946	0.0368427	-0.027113	0.0129882	0.116542	rs8176691	50	SURF4	0	intronic	3.861	NA	4	5	1	1	1
rs10740126	10	65210935	A	G	0.4861	3.13426e-06	-0.0271472	0.00582331	0.810048	rs7896518	52	JMJD1C	0	intronic	3.861	7	5	15	1	1	1
rs147202287	10	96425998	ATATAT	A	0.1471	NA	NA	NA	0.0866678	rs11187838	53	CYP2C18	17252	intergenic	3.861	NA	5	15	0	1	1
rs145220580	4	123219413	TTG	T	0.0825	NA	NA	NA	0.0805119	rs62324212	24	KIAA1109	0	intronic	3.86	NA	5	5	1	1	1
rs7012968	8	81267808	T	C	0.3767	6.35665e-15	0.0468772	0.00601247	0.808371	rs4739738	44	RP11-775E10.1	4156	intergenic	3.86	6	14	15	0	1	1
rs75766519	11	61611033	T	C	0.04771	0.0333977	0.0303123	0.0142494	0.0835165	rs102274	57	FADS2	0	intronic	3.86	7	4	5	1	1	1
rs12483786	22	41938536	A	G	0.2157	NA	NA	NA	0.834987	rs9611573	80	POLR3H	0	intronic	3.86	5	1	5	1	1	1
rs113668763	5	132306611	C	CA	0.2952	NA	NA	NA	0.0864127	rs2299010	30	CTC-350I8.1	6754	intergenic	3.859	NA	1	15	1	1	1
rs12519145	5	176555523	G	A	0.167	2.8331e-06	0.03324	0.00709868	0.144805	rs12187932	32	NSD1	4502	intergenic	3.859	1f	5	15	1	1	1
rs11794708	9	5023441	G	A	0.2734	NA	NA	NA	0.923662	rs7868130	47	JAK2	0	intronic	3.859	5	4	4	1	1	1
rs140192690	1	1271924	G	A	0.01491	NA	NA	NA	0.103092	rs12036216	1	DVL1	0	intronic	3.858	5	3	5	1	1	1
rs3763081	5	109723432	A	T	0.0507	NA	NA	NA	0.193413	rs27123	28	TMEM232	0	intergenic	3.858	6	5	15	1	1	1
rs28669169	9	136363430	G	A	0.1779	0.00155637	-0.030219	0.009551	0.0625835	rs630014	50	TMEM8C	16277	intergenic	3.858	5	2	15	0	1	1
rs1051431	12	123645803	G	A	0.2316	2.99862e-07	-0.0374921	0.00731762	0.855021	rs12824685	61	MPHOSPH9	0	exonic	3.858	NA	4	5	1	1	1
rs2225347	20	6427039	A	T	0.4702	0.00169206	-0.0209905	0.00668582	0.345325	rs1407034	77	CASC20	330	upstream	3.858	6	14	15	0	0	1
rs12075713	1	35776603	T	G	0.02783	0.00038139	0.043834	0.0123384	0.235263	rs1188633	3	ZMYM4	0	intronic	3.857	7	4	4	1	1	1
rs4673259	2	204582623	T	C	0.02982	6.89163e-12	0.081642	0.0119014	0.933536	rs3181097	13	CD28	0	intronic	3.857	5	2	15	1	0	1
rs75539158	5	131648592	C	T	0.08946	0.000413312	-0.034436	0.00975128	0.220574	rs7713065	30	SLC22A4:AC034220.3	0:0	ncRNA_intronic	3.857	6	4	5	1	1	1
rs139513	22	41655058	A	G	0.2177	0.00115801	-0.0227841	0.00701258	0.0802789	rs9611573	80	RANGAP1	0	intronic	3.857	4	4	4	1	1	1
rs12024641	1	36110672	C	T	0.02684	0.000170956	0.047787	0.0127145	0.226539	rs1188633	3	PSMB2	3226	intergenic	3.856	5	5	14	1	1	1
rs1773561	1	167421951	C	T	0.3648	6.14461e-10	0.0392997	0.00635231	0.944844	rs2995091	7	CD247	0	intronic	3.856	5	2	15	1	1	1
rs7671357	4	123126450	C	A	0.3469	NA	NA	NA	0.190628	rs62324212	24	KIAA1109	0	intronic	3.856	6	4	5	1	1	1
rs72671025	4	123548629	C	T	0.2555	NA	NA	NA	0.109112	rs62324212	24	IL21-AS1	0	ncRNA_intronic	3.856	6	13	15	1	1	1
rs10072204	5	35980020	A	G	0.2863	0.000373857	0.0243253	0.00683702	0.499019	rs10472984	27	UGT3A1	0	intronic	3.856	5	5	15	1	1	1
rs12762981	10	8971777	A	C	0.4493	NA	NA	NA	0.363586	rs827645	51	RP11-428L9.1	15217	intergenic	3.856	6	5	15	0	0	1
rs10761695	10	64837142	A	C	0.4066	0.00467249	-0.016714	0.00590854	0.350642	rs7896518	52	RNU6-543P	32756	intergenic	3.856	6	14	15	0	1	1
rs11648656	16	11020455	T	C	0.3728	2.0609e-07	0.0337854	0.006505	0.142557	rs11864680	69	CIITA	0	UTR3	3.855	5	4	4	1	1	1
rs62068179	17	38112617	A	G	0.3698	NA	NA	NA	0.718443	rs8080734	71	GSDMA	6608	intergenic	3.855	7	5	5	1	1	1
rs13321258	3	101435406	G	A	0.2604	4.67791e-17	0.061494	0.00732549	1	rs13321258	18	PDCL3P4	3370	intergenic	3.854	7	14	15	1	1	0
rs552148	9	136153481	C	T	0.2306	NA	NA	NA	0.373188	rs630014	50	ABO	2863	intergenic	3.854	5	1	13	0	1	1
rs61907721	11	128178798	A	C	0.1918	NA	NA	NA	0.672305	rs10893834	59	RP11-702B10.1	67463	intergenic	3.854	4	5	15	0	1	1
rs80247693	16	11292481	C	T	0.1779	1.61075e-10	0.0476468	0.00745122	0.409391	rs11864680	69	RP11-396B14.2	0	ncRNA_intronic	3.854	6	5	15	0	1	1
rs11710011	3	101119986	G	A	0.4115	2.91156e-06	-0.0279875	0.00598412	0.143968	rs13321258	18	SENP7	0	intronic	3.853	5	4	15	1	1	1
rs2025810	9	4053388	T	A	0.3777	0.0348298	0.0131205	0.00621727	0.0865364	rs2380938	47	GLIS3	0	intronic	3.853	5	5	15	1	0	1
rs343488	9	6064071	T	C	0.496	NA	NA	NA	0.223858	rs380568	47	RP11-218I7.2	0	ncRNA_intronic	3.853	7	5	15	0	1	1
rs10836223	11	34432130	A	G	0.3668	0.000289468	0.02294	0.00632907	0.497902	rs7118388	56	RP1-53C18.3	5633	intergenic	3.852	7	5	15	0	1	1
rs908922	1	152454591	A	G	0.2893	NA	NA	NA	0.0919833	rs12123821	4	LCE5A	28728	intergenic	3.851	2b	7	15	0	1	1
rs13088143	3	46080024	A	T	0.1441	NA	NA	NA	0.131404	rs9851306	17	XCR1	10789	intergenic	3.851	6	13	15	0	1	1
rs10074713	5	131847892	A	G	0.4771	0.00349176	-0.0173791	0.00595019	0.319694	rs4705959	30	IRF1	21401	intergenic	3.851	7	5	15	0	1	1
rs59382353	11	76137243	C	A	0.167	1.05238e-06	-0.0377414	0.00773139	0.0895031	rs141420268	58	RP11-111M22.2	11579	intergenic	3.851	5	13	15	0	1	1
rs73826337	3	33049177	G	A	0.1571	2.47467e-05	0.0357209	0.00847049	0.137648	rs35570272	16	GLB1	0	intronic	3.85	3a	4	5	1	1	1
rs9393670	6	25789061	A	G	0.4205	0.00412023	0.0173248	0.00603903	0.162216	rs3752416	34	SLC17A1	0	intronic	3.85	2b	5	15	1	1	1
rs62118935	19	8956566	A	G	0.2714	0.0179361	-0.0160446	0.00677864	0.1677	rs73005873	74	MBD3L1	2549	intergenic	3.85	5	5	15	1	1	1
rs1358805	20	6631055	A	G	0.1819	0.000423894	0.028839	0.00818187	0.0756189	rs1407034	77	RP5-859D4.3	80849	intergenic	3.85	6	5	15	0	0	1
rs57570472	2	102727803	C	T	0.2048	5.56205e-08	0.0391059	0.00719872	0.183902	rs17027246	11	IL1R1	0	intronic	3.849	7	2	15	1	1	1
rs557640	6	106811389	A	T	0.3628	0.0373798	-0.0125859	0.00604628	0.062559	rs77791277	37	RP11-404H14.1	3796	intergenic	3.849	5	4	14	0	1	1
rs200288045	10	96649888	C	CTTT	0.2763	NA	NA	NA	0.326299	rs11187838	53	RP11-400G3.3	6787	intergenic	3.849	NA	4	15	0	1	1
rs7962881	12	133161404	T	A	0.2336	NA	NA	NA	0.149822	rs4883585	62	FBRSL1	0	UTR3	3.849	5	4	5	1	1	1
rs929022	22	37553725	A	C	0.3062	4.41952e-07	-0.0339033	0.00671361	0.834554	rs9607418	79	IL2RB	0	intronic	3.849	5	5	15	1	1	1
rs6697103	1	154499926	C	T	0.1759	0.0146367	-0.0193604	0.00793054	0.109422	rs4453032	5	TDRD10	0	intronic	3.848	5	5	15	1	1	1
rs6963591	7	22757270	A	C	0.4662	4.92446e-07	-0.030525	0.00606951	0.601712	rs1800797	41	AC073072.5	7743	intergenic	3.848	5	2	15	1	1	1
rs1575285	9	5267440	A	G	0.2982	0.00172747	-0.0203511	0.00649473	0.693764	rs7868130	47	INSL4	32135	intergenic	3.848	6	5	15	0	1	1
rs12147416	14	69187205	G	A	0.2018	0.000379289	0.0268461	0.00755358	0.212344	rs79509103	65	RAD51B	0	intronic	3.848	6	2	15	1	0	1
rs35533195	15	67447407	G	C	0.2326	4.03258e-08	0.0372773	0.00679076	0.188821	rs7178824	68	SMAD3	0	intronic	3.848	5	4	5	1	1	1
rs115946586	19	46353401	G	C	0.1581	0.0319714	-0.0184486	0.00860167	0.0804892	rs1132645	76	SYMPK	0	intronic	3.848	7	4	4	1	1	1
rs148931059	1	154472533	G	GT	0.2306	NA	NA	NA	0.138924	rs4453032	5	SHE	0	intronic	3.847	NA	1	13	1	1	1
rs35524095	1	198532681	A	AT	0.1849	NA	NA	NA	0.0536992	rs76181804	8	ATP6V1G3	22605	intergenic	3.847	NA	5	15	0	0	1
rs13248227	8	103428008	G	T	0.4871	2.18372e-05	0.024812	0.00584468	0.352242	rs10110916	45	KB-1980E6.2	2198	intergenic	3.847	5	5	15	1	1	1
rs7042166	9	4083485	C	G	0.2694	0.00126857	0.0206513	0.00640748	0.239204	rs2380938	47	GLIS3	0	intronic	3.847	7	5	15	1	1	1
rs562571184	10	96089533	CAAA	C	0.3579	NA	NA	NA	0.388737	rs11187838	53	PLCE1:NOC3L	0:0	UTR3	3.847	NA	4	5	1	1	1
rs4518976	10	65078777	C	T	0.2058	0.0038632	-0.0203806	0.00705426	0.213942	rs7896518	52	JMJD1C	0	intronic	3.846	6	5	15	1	1	1
rs2075844	11	1221305	A	G	0.4076	0.00810582	0.0167104	0.00631147	0.358721	rs11602802	54	MUC5AC	0	intergenic	3.846	4	4	15	1	1	1
rs7222093	17	38158328	T	C	0.163	NA	NA	NA	0.0603358	rs8080734	71	PSMD3	4114	intergenic	3.846	6	5	15	1	1	1
rs9607819	22	41958862	G	C	0.2147	NA	NA	NA	0.726435	rs9611573	80	CSDC2	0	intronic	3.846	1f	1	7	1	1	1
rs6842036	4	38819787	A	G	0.02684	0.0077224	0.045143	0.0169457	0.0762049	rs5743604	21	TLR1	0	intronic	3.845	5	5	15	1	1	1
rs10941258	5	35709853	C	T	0.326	0.00371536	-0.0176902	0.00609719	0.0787072	rs10472984	27	SPEF2:CTD-2113L7.1	0:0	ncRNA_intronic	3.845	5	4	15	1	1	1
rs61285187	9	6396460	A	T	0.4046	5.36897e-16	-0.0491352	0.00606395	0.186123	rs12376324	47	UHRF2	16690	intergenic	3.845	6	14	15	0	1	1
rs476410	9	136148368	C	G	0.4195	NA	NA	NA	0.0702197	rs630014	50	ABO	0	ncRNA_intronic	3.845	5	2	14	0	1	1
rs7171681	15	61111328	T	C	0.2922	NA	NA	NA	0.0550981	rs10519067	67	RORA	0	intronic	3.845	7	2	15	1	1	0
rs147535427	3	33074073	CTAATT	C	0.2664	NA	NA	NA	0.211812	rs35570272	16	GLB1	0	intronic	3.844	NA	4	5	1	1	1
rs4334622	3	101058595	A	G	0.4115	4.45409e-06	-0.0271849	0.00592395	0.143968	rs13321258	18	SENP7	0	intronic	3.844	6	4	5	1	1	1
rs9402752	6	136093687	T	A	0.3191	0.00735801	-0.0163551	0.00610221	0.181681	rs11154806	38	RP11-394G3.2	34598	intergenic	3.844	6	14	15	0	1	1
rs11608811	12	123529056	G	A	0.3082	NA	NA	NA	0.532826	rs12824685	61	PITPNM2	0	intronic	3.844	4	2	7	1	1	1
rs62541531	9	5011795	C	T	0.2704	2.51751e-06	-0.030353	0.00644888	0.937909	rs7868130	47	JAK2	0	intronic	3.843	7	4	5	1	1	1
rs35387559	19	8954559	A	G	0.3718	0.00266922	0.0185659	0.00618149	0.245769	rs73005873	74	MBD3L1	542	downstream	3.843	6	9	15	1	1	1
rs75165450	1	1160226	A	G	0.08847	5.41139e-05	-0.0382469	0.00947383	0.784612	rs12036216	1	SDF4	0	intronic	3.842	5	3	4	1	1	1
rs6537282	4	145284514	T	A	0.2724	0.00297325	0.0225464	0.00759013	0.225376	rs1828590	25	RP11-361D14.2	142537	intergenic	3.842	6	5	15	0	1	1
rs74745713	5	109658789	G	A	0.02187	0.0440124	-0.032643	0.0162083	0.078783	rs27123	28	TMEM232	0	intergenic	3.842	7	5	15	1	1	1
rs4913080	5	139696503	G	A	0.1958	NA	NA	NA	0.162878	rs35346561	31	PFDN1	13796	intergenic	3.842	7	5	15	0	1	1
rs78762258	10	9003873	T	G	0.1392	0.00064518	0.0325951	0.00955343	0.163314	rs11256002	51	RP11-428L9.2	8214	intergenic	3.842	7	7	15	0	0	1
rs77630075	11	34385970	T	C	0.1252	NA	NA	NA	0.159816	rs7118388	56	ABTB2	6414	intergenic	3.842	4	2	15	1	1	1
rs12898685	15	67525772	T	C	0.2167	4.97217e-11	0.0450853	0.00686045	0.83238	rs7178824	68	AAGAB	0	intronic	3.842	7	4	4	1	1	1
rs4383493	3	101074782	T	A	0.4145	6.44708e-06	-0.0267064	0.00592006	0.141257	rs13321258	18	SENP7	0	intronic	3.841	7	4	5	1	1	1
rs7081353	10	9044335	A	G	0.06262	NA	NA	NA	1	rs12260678	51	RP11-428L9.2	28903	intergenic	3.841	7	14	15	0	0	1
rs150675132	11	76108368	AATAACATTCC	A	0.2356	NA	NA	NA	0.0563909	rs141420268	58	RP11-111M22.2	0	intronic	3.841	NA	5	15	1	1	1
rs126092	22	42178441	G	A	0.2157	9.86012e-06	-0.031554	0.00713856	0.651396	rs9611573	80	MEI1	0	intronic	3.841	1f	1	15	1	1	1
rs2479531	1	35727735	T	C	0.0507	7.2622e-06	0.050767	0.0113171	0.364625	rs1188633	3	RN7SL136P	2087	intergenic	3.84	NA	5	15	1	1	1
rs4976647	5	176788622	A	C	0.3489	NA	NA	NA	0.262996	rs12187932	32	RGS14	0	intronic	3.84	5	2	14	1	1	1
rs174541	11	61565908	T	C	0.3698	1.78936e-11	0.0415333	0.00617848	0.903076	rs102274	57	FADS2	0	intronic	3.84	3a	4	5	1	1	1
rs12055081	5	176757191	C	T	0.3459	0.000273875	-0.0240089	0.00659796	0.318956	rs12187932	32	LMAN2	1371	intergenic	3.839	5	4	4	1	1	1
rs11146913	12	133106511	C	T	0.4026	0.000235362	0.0224966	0.00611706	0.0865385	rs4883585	62	FBRSL1	0	intronic	3.839	5	4	5	1	1	0
rs4851544	2	102749240	A	G	0.4384	2.74341e-05	-0.0248724	0.00593078	0.107452	rs17027246	11	IL1R1	0	intronic	3.838	6	5	15	1	1	1
rs7608896	2	228790328	G	A	0.2455	0.00133059	0.0223674	0.00696956	0.0802193	rs2135481	14	DAW1	1267	intergenic	3.838	7	14	15	1	1	1
rs2070725	5	131821788	C	T	0.3449	6.27431e-06	-0.0282529	0.00625489	0.184429	rs4705959	30	IRF1	0	intronic	3.838	NA	3	4	1	1	1
rs7132082	12	57366210	A	G	0.3131	5.48757e-06	-0.0327293	0.0072008	0.357902	rs3001425	60	RDH16	13051	intergenic	3.838	7	5	15	0	1	1
rs616546	1	35717543	T	C	0.04473	6.37604e-06	0.051905	0.0114999	0.320464	rs1188633	3	RN7SL136P	12279	intergenic	3.837	7	7	15	0	1	0
rs12418222	11	34529178	G	A	0.1252	0.0225761	-0.0206874	0.0090713	0.0829524	rs7118388	56	ELF5	0	intronic	3.837	5	5	15	1	1	1
rs35564821	14	93920394	C	CT	0.2942	NA	NA	NA	0.456912	rs12434251	66	UNC79	0	intronic	3.837	NA	7	15	1	1	1
rs7290842	22	41217819	T	C	0.494	NA	NA	NA	0.0670676	rs9611573	80	SLC25A17	2415	intergenic	3.837	6	5	5	1	1	1
rs6427751	1	198791907	G	A	0.3638	0.000864275	0.0211731	0.00635572	0.0634453	rs76181804	8	MIR181A1HG	0	ncRNA_intronic	3.836	6	5	15	0	0	1
rs35906677	5	118724982	GA	G	0.3151	NA	NA	NA	0.490322	rs1509142	29	TNFAIP8	0	intronic	3.836	NA	2	7	1	1	1
rs11455177	6	26110683	C	CA	0.2366	NA	NA	NA	0.166835	rs3752416	34	HIST1H1T	2318	intergenic	3.836	NA	5	15	1	1	1
rs375077241	9	6338389	T	C	0.2485	NA	NA	NA	0.335369	rs12376324	47	TPD52L3	6488	intergenic	3.836	7	14	15	1	0	1
rs8128588	21	36802005	C	T	0.2058	NA	NA	NA	0.1208	rs2205049	78	RUNX1	0	intronic	3.836	6	5	15	1	0	1
rs7601576	2	102440723	G	A	0.1123	5.9616e-06	-0.0471824	0.0104207	0.0593961	rs17027246	11	MAP4K4	0	intronic	3.835	5	4	5	1	1	1
rs16843947	3	101238259	A	G	0.4085	4.21303e-06	-0.0273922	0.00595407	0.142108	rs13321258	18	FAM172BP	0	ncRNA_intronic	3.834	1f	2	14	1	1	1
rs11937780	4	38846560	T	G	0.2475	0.000222252	-0.0246498	0.00667604	0.12845	rs5743604	21	TLR1:TLR6	0:0	intronic	3.834	6	4	15	1	1	1
rs8176727	9	136132570	G	A	0.2217	5.10746e-09	-0.0397322	0.00679922	0.353324	rs630014	50	ABO	0	ncRNA_intronic	3.834	NA	4	15	0	1	1
rs12222144	11	1088207	G	C	0.09742	0.0127434	0.0259827	0.0104312	0.154152	rs11602802	54	MUC2	0	intronic	3.834	5	5	15	1	1	0
rs1902616	15	61100754	C	T	0.1799	0.020134	-0.017466	0.00751599	0.186351	rs10519067	67	RORA	0	intronic	3.834	7	5	15	1	0	0
rs369097446	17	38252582	GT	G	0.4771	NA	NA	NA	0.108047	rs12450388	71	NR1D1	0	intronic	3.834	NA	2	6	1	1	1
rs12185257	17	47407762	T	C	0.2416	0.00140319	-0.0217277	0.00680267	0.171638	rs12940887	73	ZNF652	0	intronic	3.833	6	5	15	1	1	1
rs4508750	3	101137502	A	G	0.4115	4.29577e-06	-0.0271961	0.00591665	0.143968	rs13321258	18	SENP7	0	intronic	3.832	7	5	15	1	1	1
rs4511574	17	37532916	C	T	0.2515	2.71369e-09	-0.0404223	0.0067959	0.574124	rs2271308	71	FBXL20	0	intronic	3.832	2c	2	15	1	1	1
rs59409755	1	154507318	AG	A	0.173	NA	NA	NA	0.102323	rs4453032	5	TDRD10	0	intronic	3.831	NA	5	15	1	1	1
rs6733174	2	102929012	T	C	0.494	0.00404463	-0.0169901	0.0059103	0.540272	rs13019081	11	IL1RL1:IL18R1	0:0	intronic	3.831	5	1	15	1	1	1
rs13107186	4	145444039	C	A	0.4394	NA	NA	NA	0.545509	rs1828590	25	RP11-361D14.2	13885	intergenic	3.831	7	9	15	0	1	1
rs7858245	9	5169814	T	A	0.2922	3.2489e-06	-0.0297686	0.00639577	0.846379	rs7868130	47	INSL6	0	intronic	3.831	7	9	15	1	1	1
rs6470575	8	128797214	T	G	0.4066	1.96269e-06	0.0309046	0.00649635	0.588136	rs13277355	46	PVT1	9564	intergenic	3.83	7	5	15	0	0	1
rs2220678	3	46151982	T	C	0.4254	NA	NA	NA	0.490743	rs9851306	17	FLT1P1	31867	intergenic	3.829	NA	5	15	0	1	1
rs45515895	4	123184827	G	A	0.2366	NA	NA	NA	0.274033	rs62324212	24	KIAA1109	0	intronic	3.829	7	4	4	1	1	1
rs12514390	5	131064575	T	C	0.1093	0.00162111	0.0361953	0.011483	0.122011	rs4705959	30	CTC-432M15.3:FNIP1	0:0	intronic	3.829	6	2	4	1	1	1
rs4150233	5	139714837	C	T	0.4871	0.0378018	-0.0126323	0.006082	0.0563019	rs35346561	31	HBEGF	0	intronic	3.829	NA	4	4	1	1	1
rs31777	5	176523562	A	C	0.2316	NA	NA	NA	0.213984	rs12187932	32	FGFR4	0	intronic	3.829	NA	4	15	1	1	1
rs1325887	10	8593233	G	A	0.08847	NA	NA	NA	0.0517922	rs34839516	51	KRT8P37	36163	intergenic	3.829	NA	5	15	0	0	1
rs132807	22	42071584	T	C	0.1978	7.11108e-07	0.038662	0.00779742	0.705955	rs9611573	80	NHP2L1	0	intronic	3.829	7	4	4	1	1	1
rs11461245	1	152432643	CT	C	0.2883	NA	NA	NA	0.0996799	rs12123821	4	RP1-91G5.3	14710	intergenic	3.828	NA	1	15	0	0	1
rs3771170	2	102985980	A	T	0.2187	NA	NA	NA	0.178822	rs13019081	11	IL18R1	0	intronic	3.828	5	5	15	1	1	1
rs7642229	3	46090557	A	G	0.1441	NA	NA	NA	0.131404	rs9851306	17	XCR1	21322	intergenic	3.828	7	5	15	0	1	1
rs1609159	3	101275902	A	C	0.2903	4.11845e-08	-0.0348916	0.00636047	0.131002	rs13321258	18	TRMT10C	4803	intergenic	3.828	6	1	14	1	1	1
rs7216086	17	37709422	G	A	0.2525	9.56504e-09	0.0398444	0.00694363	0.577585	rs2271308	71	CDK12	0	intergenic	3.828	7	4	4	1	1	1
rs4822070	22	42352081	A	G	0.1213	0.00296227	-0.0269465	0.00906793	0.145676	rs9611573	80	LINC00634	0	ncRNA_intronic	3.828	7	5	15	1	1	1
rs4073890	2	242680366	A	G	0.4563	3.21415e-09	0.0447761	0.00756319	0.333116	rs62192043	15	D2HGDH	0	intronic	3.827	NA	2	5	1	1	1
rs55885118	5	109740458	A	G	0.02286	0.0334276	0.041654	0.0195843	0.0976536	rs27123	28	TMEM232	0	intergenic	3.827	7	7	15	1	1	1
rs10035166	5	131823927	T	C	0.2753	2.4098e-08	-0.0383949	0.00688122	0.130993	rs4705959	30	IRF1	0	intronic	3.827	1f	1	3	1	1	1
rs59002312	17	37656985	C	CT	0.2594	NA	NA	NA	0.53088	rs2271308	71	CDK12	0	intronic	3.827	NA	4	4	1	1	0
rs761366	22	41744022	C	G	0.2525	NA	NA	NA	0.914473	rs9611573	80	ZC3H7B	0	intronic	3.827	2b	3	4	1	1	0
rs12763038	10	64956615	G	A	0.2883	0.00149452	0.021863	0.00688437	0.325988	rs7896518	52	JMJD1C	0	intronic	3.826	5	4	4	1	1	1
rs4794049	17	47452076	A	C	0.2266	1.19384e-05	0.0368413	0.00841374	0.16504	rs12940887	73	RP11-81K2.1	0	intronic	3.826	6	5	15	1	1	1
rs561260	1	152410643	T	C	0.1809	0.00169315	0.0257034	0.00818745	0.17021	rs12123821	4	RP1-91G5.3	0	ncRNA_intronic	3.825	NA	5	14	0	1	1
rs78013973	1	199105653	A	T	0.164	0.0364323	0.0194173	0.00928137	0.0605154	rs76181804	8	RP11-382E9.1	12072	intergenic	3.825	6	5	15	0	0	1
rs7798189	7	20512595	C	G	0.4175	NA	NA	NA	0.354871	rs11978564	40	ITGB8	57217	intergenic	3.825	5	5	15	0	1	1
rs9863899	3	193575719	T	C	0.3797	NA	NA	NA	0.308125	rs1146045	20	RP11-528A4.2	13905	intergenic	3.824	5	5	15	0	0	1
rs11495981	7	28177301	C	T	0.2137	0.000251639	-0.0254845	0.00696186	0.259014	rs864745	42	JAZF1	0	intronic	3.824	1f	4	5	1	1	1
rs150305535	11	10722647	G	GA	0.1889	NA	NA	NA	0.063391	rs4442541	55	MRVI1	7111	intergenic	3.824	NA	5	15	1	0	1
rs8132342	21	36754632	T	C	0.4831	0.00468615	0.017219	0.00608907	0.189499	rs2205049	78	RUNX1	0	intronic	3.824	6	5	15	1	0	1
rs62242836	3	46083238	G	C	0.1948	0.000261981	-0.0270991	0.00742389	0.296496	rs9851306	17	XCR1	14003	intergenic	3.823	7	9	15	0	1	1
rs36078103	3	46311782	C	T	0.07654	NA	NA	NA	0.0587728	rs9851306	17	CCR3	3584	intergenic	3.823	6	5	15	1	1	1
rs61396602	3	101509046	T	C	0.331	4.6726e-12	-0.0435331	0.00629529	0.163509	rs13321258	18	NXPE3	0	intronic	3.823	6	4	4	1	1	1
rs17286731	5	140083744	G	A	0.2406	0.000179479	0.025596	0.00683238	0.548195	rs35346561	31	ZMAT2	0	intronic	3.823	1f	4	4	1	1	1
rs10118795	9	6240658	T	C	0.3022	0.0132154	-0.0155475	0.00627444	0.0562658	rs12376324	47	IL33	0	intronic	3.823	5	5	15	1	1	1
rs3755272	2	103033825	T	A	0.2008	NA	NA	NA	0.477375	rs13019081	11	IL18RAP	1323	intergenic	3.822	5	2	15	1	1	1
rs77184252	1	154492533	A	G	0.2296	0.0199295	0.0166734	0.00716312	0.136365	rs4453032	5	TDRD10	0	intronic	3.821	5	2	15	1	1	1
rs2173800	3	193575168	G	A	0.3807	0.0382782	0.0142658	0.00688549	0.309539	rs1146045	20	RP11-528A4.2	13354	intergenic	3.821	5	5	15	0	0	1
rs1342773	10	9064955	T	A	0.2634	NA	NA	NA	0.31862	rs1149915	51	RP11-428L9.2	49523	intergenic	3.821	6	5	15	0	0	1
rs10822172	10	65215238	T	C	0.2048	0.00663019	-0.0192312	0.00708367	0.214767	rs7896518	52	JMJD1C	0	intronic	3.821	5	5	15	1	1	1
rs7101635	11	76140604	A	G	0.3777	0.00992403	-0.0157739	0.00611755	0.197219	rs11236797	58	RP11-111M22.3	11777	intergenic	3.821	7	13	15	0	1	0
rs11610923	12	57524224	A	C	0.1958	NA	NA	NA	0.14856	rs3001425	60	STAT6:LRP1	0:0	intronic	3.821	5	1	2	1	1	1
rs9611567	22	41769754	A	G	0.2455	NA	NA	NA	0.956181	rs9611573	80	TEF	0	intronic	3.821	6	4	15	1	1	1
rs33998412	20	6572868	C	T	0.2237	0.0211562	0.0185322	0.00803935	0.167697	rs1407034	77	CASC20	63761	intergenic	3.82	7	5	15	0	0	0
rs17413906	10	8967656	A	T	0.1163	7.80221e-06	-0.0453906	0.0101533	0.307526	rs12356492	51	RP11-428L9.1	11096	intergenic	3.819	5	9	15	0	0	1
rs12436290	14	93946902	C	T	0.4354	8.50859e-07	-0.0290413	0.00589872	0.986206	rs12434251	66	UNC79	0	intronic	3.818	7	5	15	1	1	1
rs35010850	17	47446973	G	GT	0.4583	NA	NA	NA	0.636543	rs12940887	73	RP11-1079K10.3	0	ncRNA_intronic	3.818	NA	5	15	1	1	1
rs1546079	3	46150119	T	C	0.4523	NA	NA	NA	0.808365	rs9851306	17	FLT1P1	33730	intergenic	3.817	NA	5	15	0	1	1
rs6456705	6	25936056	G	A	0.4066	0.0132658	-0.0148258	0.00598646	0.214902	rs3752416	34	SLC17A2	5109	intergenic	3.817	6	5	15	1	1	1
rs7874785	9	5196695	T	C	0.2913	7.47674e-05	-0.0255268	0.00644521	0.731464	rs7868130	47	RP11-140C18.2	3136	intergenic	3.817	6	7	15	0	1	1
rs1263763	10	9076947	C	A	0.2803	4.02025e-08	-0.038443	0.00700242	0.0884294	rs1149915	51	RP11-428L9.2	61515	intergenic	3.817	7	9	15	0	1	1
rs7251615	19	33742438	G	A	0.1918	3.10918e-07	0.0420598	0.00822009	0.15114	rs117710327	75	SLC7A10	25681	intergenic	3.817	5	5	15	0	0	1
rs194395	5	132104156	C	T	0.1421	NA	NA	NA	0.526175	rs2299010	30	SEPT8	0	intronic	3.816	NA	2	7	1	1	1
rs200349779	12	133271344	C	CAGTT	0.4771	NA	NA	NA	0.0607643	rs4883585	62	PXMP2:RP13-672B3.2	0:0	intronic	3.816	NA	4	5	1	1	1
rs11264120	1	35676595	G	A	0.08052	0.00811192	0.0249252	0.00941506	0.407676	rs1188633	3	Y_RNA	14931	intergenic	3.815	4	1	15	0	1	1
rs274752	1	36562551	A	G	0.01193	0.0134398	0.032395	0.0131053	0.0633693	rs1188633	3	COL8A2	0	UTR3	3.815	2b	4	5	1	1	1
rs17594516	2	204678417	G	A	0.0159	NA	NA	NA	0.214665	rs3181097	13	RNU6-474P	31550	intergenic	3.815	5	2	5	0	0	1
rs9811555	3	46087945	T	A	0.2366	NA	NA	NA	0.351582	rs9851306	17	XCR1	18710	intergenic	3.815	3a	5	15	0	1	1
rs9880994	3	100912105	T	C	0.1928	0.00575702	0.0199422	0.00722201	0.0649265	rs13321258	18	snoU13	8570	intergenic	3.815	7	5	15	0	1	1
rs4781059	16	11389458	A	G	0.3191	0.0174864	0.0172001	0.00723813	0.0671743	rs11864680	69	RMI2	0	intronic	3.815	5	5	15	1	1	1
rs79348940	1	36364122	C	T	0.01193	5.82557e-05	0.057995	0.0144275	0.0935407	rs1188633	3	AGO1	0	intronic	3.814	6	4	5	1	1	1
rs78953014	4	38787121	G	A	0.03082	0.000927575	0.057751	0.0174389	0.0795809	rs5743604	21	TLR10	2509	intergenic	3.814	5	2	15	1	1	1
rs57770029	12	133030152	CGGGG	C	0.1173	NA	NA	NA	0.0711852	rs4883585	62	RP11-503G7.1	3593	intergenic	3.814	NA	2	14	0	1	0
rs6117319	20	6507838	G	C	0.4225	2.67291e-07	-0.03069	0.00596483	0.965449	rs1407034	77	CASC20	0	ncRNA_intronic	3.814	6	5	15	0	1	1
rs139474	22	41619226	G	C	0.3618	NA	NA	NA	0.160869	rs9611573	80	L3MBTL2	0	intronic	3.814	1f	2	4	1	1	0
rs56117144	2	103074651	T	C	0.2505	NA	NA	NA	0.593346	rs13019081	11	IL18RAP	5625	intergenic	3.813	6	5	15	1	1	1
rs74284134	5	118657098	C	CCA	0.2575	NA	NA	NA	0.488027	rs1509142	29	TNFAIP8	0	intronic	3.813	NA	2	15	1	1	1
rs532569968	5	132057409	T	TA	0.1988	NA	NA	NA	0.669078	rs2299010	30	KIF3A	0	intronic	3.813	NA	4	5	1	0	1
rs4795358	17	37573065	A	C	0.162	2.2761e-10	0.0509465	0.00803389	0.372188	rs2271308	71	MED1	0	intronic	3.813	6	4	4	1	1	1
rs368938916	4	38697807	GAAA	G	0.3976	NA	NA	NA	0.18266	rs5743604	21	KLF3	0	intronic	3.812	NA	4	4	1	1	1
rs10052369	5	35893260	T	C	0.1332	NA	NA	NA	0.0725097	rs10472984	27	RP11-79C6.1	3029	intergenic	3.812	7	5	15	0	1	1
rs244931	5	110066313	C	T	0.1024	NA	NA	NA	0.3682	rs27123	28	TMEM232	0	intronic	3.812	NA	5	15	1	1	1
rs12764756	10	8983321	T	C	0.4384	NA	NA	NA	0.389563	rs827645	51	RP11-428L9.1	26761	intergenic	3.812	7	14	15	0	0	1
rs72925947	6	90826272	T	A	0.3956	1.54385e-11	0.0433898	0.00643411	0.669642	rs77844882	36	BACH2	0	intronic	3.811	5	4	15	1	1	1
rs6919741	6	135943195	G	A	0.3718	1.44977e-09	-0.0371088	0.00613383	0.605547	rs11154806	38	LINC00271	0	ncRNA_intronic	3.811	7	5	15	0	1	1
rs78900449	1	198624751	CT	C	0.4394	NA	NA	NA	0.0821047	rs76181804	8	PTPRC	0	intronic	3.81	NA	2	15	1	1	1
rs1873000	3	46029458	C	G	0.325	NA	NA	NA	0.0974618	rs9851306	17	FYCO1	0	intronic	3.81	2b	2	7	1	1	1
6:25739187:A:C	6	25739187	C	A	0.2932	NA	NA	NA	0.0891071	rs3752416	34	HIST1H2APS1	6131	intergenic	3.81	7	5	15	0	1	1
rs62408234	6	90978161	C	T	0.1829	2.51599e-05	0.0361	0.00856798	0.429827	rs77844882	36	BACH2	0	intronic	3.81	5	2	15	1	0	1
rs7848312	9	5237442	T	C	0.2903	5.29121e-05	-0.0260521	0.00644475	0.744711	rs7868130	47	INSL4	2137	intergenic	3.81	7	5	15	1	1	1
rs12897179	14	93838818	G	A	0.1958	NA	NA	NA	0.119345	rs12434251	66	UNC79	0	intronic	3.81	7	5	15	1	1	1
rs645692	17	40701073	C	T	0.2684	NA	NA	NA	0.0850083	rs9908318	72	RP11-400F19.8	0	ncRNA_intronic	3.81	5	1	7	1	1	1
rs10508358	10	8597988	A	G	0.08847	0.0327668	-0.0199258	0.00933324	0.0517922	rs34839516	51	KRT8P37	40918	intergenic	3.809	6	5	15	0	0	1
rs7082090	10	64999012	A	G	0.1521	0.0265392	-0.0177616	0.00800711	0.162105	rs7896518	52	JMJD1C	0	intronic	3.809	6	5	5	1	1	1
rs28514396	11	1220760	T	C	0.4076	NA	NA	NA	0.358721	rs11602802	54	MUC5AC	0	intergenic	3.809	5	4	15	1	1	1
14:68637906:A:T	14	68637906	T	A	0.1899	NA	NA	NA	0.0814106	rs7148416	65	RAD51B	0	intronic	3.809	NA	5	15	1	1	1
rs12076601	1	35728743	A	G	0.02187	0.0444946	0.0287444	0.014305	0.173308	rs1188633	3	RN7SL136P	1079	intergenic	3.808	5	5	15	1	1	1
rs337642	4	38613090	G	A	0.2416	0.0486243	-0.0146503	0.00742964	0.104949	rs5743604	21	RP11-617D20.1	1231	intergenic	3.808	4	1	15	0	1	0
rs7728612	5	110164674	C	T	0.1938	NA	NA	NA	0.396923	rs27123	28	SLC25A46	63816	intergenic	3.808	3a	9	15	0	1	1
rs10975519	9	6253571	C	T	0.3231	NA	NA	NA	0.100669	rs12376324	47	IL33	0	exonic	3.808	6	5	15	1	1	1
rs2616629	10	65213816	T	C	0.1521	0.00382066	0.0230223	0.00795902	0.162105	rs7896518	52	JMJD1C	0	intronic	3.808	NA	4	15	1	1	1
rs9903269	17	37742383	A	T	0.1938	4.03568e-19	0.0660383	0.00739015	0.474281	rs2271308	71	NEUROD2	17405	intergenic	3.808	7	5	14	0	1	1
rs2952151	17	37828496	T	C	0.3141	3.50738e-31	0.0737024	0.00634611	0.68137	rs2271308	71	PGAP3	0	UTR3	3.808	2b	2	7	1	1	1
rs3799344	6	25786993	C	T	0.4443	0.000717124	0.0199502	0.00589728	0.208434	rs3752416	34	SLC17A1	0	intronic	3.807	6	5	15	1	1	1
rs12812512	12	133134522	G	A	0.4881	1.14363e-05	0.0266382	0.0060706	0.223712	rs4883585	62	FBRSL1	0	intronic	3.807	5	5	5	1	1	0
rs183005773	1	1294411	C	T	0.01491	NA	NA	NA	0.103092	rs12036216	1	MXRA8	0	intronic	3.806	2b	2	7	1	1	1
rs1716156	12	123671310	T	C	0.2247	1.76957e-07	-0.0389676	0.00746213	0.847251	rs12824685	61	MPHOSPH9	0	intronic	3.806	NA	4	5	1	1	1
rs73231928	12	123724325	T	C	0.3439	0.0200245	-0.0188981	0.00812511	0.535069	rs12824685	61	MPHOSPH9:C12orf65	0:0	intronic	3.806	6	4	5	1	1	1
rs62075782	17	40536804	G	C	0.2078	0.0426926	-0.0154798	0.00763791	0.079985	rs9908318	72	STAT3	0	intronic	3.806	7	1	5	1	1	1
rs78851658	19	33867114	A	G	0.01292	0.00155436	0.0995424	0.0314576	0.0921712	rs117710327	75	CEBPG	0	intronic	3.806	5	1	7	1	0	1
rs10210658	2	103175749	G	T	0.328	NA	NA	NA	0.123097	rs13019081	11	SLC9A4	25317	intergenic	3.805	6	14	15	0	1	1
rs36057060	5	130961504	C	CA	0.4712	NA	NA	NA	0.0522814	rs7713065	30	RAPGEF6:CTC-432M15.3	0:0	intronic	3.805	NA	4	5	1	1	1
rs10761727	10	64995493	C	T	0.4891	1.26214e-06	-0.0282145	0.00582268	0.794585	rs7896518	52	JMJD1C	0	intronic	3.805	5	2	5	1	1	1
rs174530	11	61546592	A	G	0.3757	3.71569e-11	0.0408724	0.00617875	0.883381	rs102274	57	MYRF:TMEM258	0:0	intronic	3.805	5	4	5	1	1	1
rs11057284	12	123830692	G	C	0.336	1.57547e-05	-0.0274849	0.00636539	0.577801	rs12824685	61	SBNO1	0	intronic	3.805	7	4	4	1	1	1
rs56359270	2	228736826	T	C	0.1332	0.0323424	-0.0213003	0.0099527	0.0513009	rs2135481	14	DAW1	0	intronic	3.804	5	5	14	1	1	1
rs938095	2	111948809	C	A	0.5	0.00860199	-0.015848	0.00603164	0.126199	rs72837826	12	AC108463.1	4730	intergenic	3.803	5	5	15	0	1	1
rs246072	5	140320426	C	T	0.4801	0.0212115	-0.0133775	0.00580571	0.130534	rs35346561	31	PCDHA1:PCDHA2:PCDHA3:PCDHA4:PCDHA5:PCDHA6:PCDHA7:PCDHA8:PCDHA9:PCDHA10:PCDHA11:PCDHA12:PCDHA13:PCDHAC1	0:0:0:0:0:0:0:0:0:0:0:0:0:0	intronic	3.803	NA	9	15	1	1	1
rs10761750	10	65128619	G	A	0.4871	3.15049e-06	-0.0273627	0.00587087	0.807693	rs7896518	52	JMJD1C	0	intronic	3.802	7	4	15	1	1	1
rs61951145	12	133047586	A	G	0.07256	NA	NA	NA	0.125797	rs4883585	62	MUC8	1747	intergenic	3.801	4	5	14	1	1	0
rs6054308	20	6472918	A	G	0.3966	0.00013493	-0.02356	0.00617193	0.299283	rs1407034	77	CASC20	0	ncRNA_intronic	3.801	5	1	15	0	0	1
rs7148416	14	68747868	A	T	0.3439	2.17359e-16	-0.0544677	0.00663262	1	rs7148416	65	RAD51B	0	intronic	3.8	6	5	5	1	1	1
rs12053895	3	46044619	A	T	0.3698	NA	NA	NA	0.0557097	rs9851306	17	FYCO1	7302	intergenic	3.799	7	5	15	1	1	1
rs67365433	4	146007706	G	A	0.3976	0.00147054	-0.0192289	0.00604599	0.136514	rs1828590	25	ANAPC10	0	intronic	3.799	6	4	5	1	1	1
rs11742726	5	110520271	A	G	0.1083	0.0289736	0.0271129	0.0124152	0.129429	rs1438673	28	AC010468.1	7652	intergenic	3.799	6	14	15	0	1	1
rs9295677	6	25933712	T	C	0.4076	0.00778547	-0.0160841	0.00604385	0.214291	rs3752416	34	SLC17A2	2765	intergenic	3.799	7	5	15	1	1	1
rs274944	9	23585753	T	G	0.4871	4.85577e-12	0.0418697	0.00605953	0.94809	rs274947	48	SUMO2P2	46350	intergenic	3.799	NA	5	15	0	1	1
rs2025915	13	99779029	A	G	0.3419	0.000299848	-0.023284	0.00644017	0.332986	rs2096382	64	DOCK9-AS2	38149	intergenic	3.799	6	5	15	0	1	1
rs942066	14	94031914	A	G	0.3807	3.44708e-06	-0.0289466	0.00623553	0.729959	rs12434251	66	UNC79	0	intronic	3.799	NA	1	15	1	1	1
rs115230210	5	110211644	C	T	0.05567	NA	NA	NA	0.0517416	rs17623337	28	CTD-2026D23.1	32338	intergenic	3.798	7	5	15	0	0	1
rs59699063	6	138185881	C	T	0.08847	0.00501715	0.0294608	0.0104995	0.178621	rs569305282	39	RP11-356I2.4	0	ncRNA_intronic	3.798	3a	2	5	1	1	1
rs12675783	8	81323195	T	G	0.07952	3.7e-05	-0.0381032	0.00923611	0.0685501	rs4739738	44	RNU6-1213P	5350	intergenic	3.798	7	14	15	0	0	0
rs17132825	5	110485449	C	T	0.0328	NA	NA	NA	0.484802	rs17623337	28	AC010468.3	5492	intergenic	3.796	7	14	15	0	1	1
rs6928977	6	135626348	T	G	0.4076	6.74865e-10	0.0388743	0.00629862	0.625929	rs11154806	38	AHI1:RP3-388E23.2	0:0	ncRNA_intronic	3.796	1f	2	5	1	1	1
rs1716160	12	123700225	C	T	0.2286	1.359e-07	-0.0396271	0.00751837	0.870462	rs12824685	61	MPHOSPH9	0	intronic	3.796	7	4	5	1	1	1
rs6117282	20	6457261	C	T	0.4105	NA	NA	NA	0.584345	rs1407034	77	CASC20	0	ncRNA_intronic	3.796	6	7	15	0	0	1
rs986903	1	152410569	T	A	0.3459	NA	NA	NA	0.0680596	rs12123821	4	RP1-91G5.3	0	ncRNA_intronic	3.795	5	5	14	0	1	1
rs7673348	4	38845198	G	A	0.2654	2.06007e-08	0.0410327	0.00731828	0.684782	rs5743604	21	TLR1:TLR6	0:0	intronic	3.795	5	4	15	1	1	1
rs72773185	5	110058504	A	C	0.0835	0.00930318	-0.0276813	0.0106438	0.29606	rs27123	28	TMEM232	0	intronic	3.795	6	5	15	1	1	1
rs4795404	17	38085791	C	A	0.2535	NA	NA	NA	0.306523	rs8080734	71	RP11-387H17.4	0	ncRNA_intronic	3.795	4	1	15	1	1	1
rs61821092	1	203052054	T	G	0.1233	0.0238731	0.0223645	0.00989945	0.113041	rs3766568	9	MYOG	205	downstream	3.794	5	2	14	1	1	1
rs6543154	2	103114334	C	T	0.2366	NA	NA	NA	0.0524283	rs17027246	11	SLC9A4	0	intronic	3.794	7	5	15	1	1	1
rs62242837	3	46084244	G	A	0.1948	0.000309201	-0.0264811	0.00734063	0.296496	rs9851306	17	XCR1	15009	intergenic	3.794	6	9	15	0	1	1
rs17036225	4	106710092	A	G	0.06362	1.10331e-08	0.074697	0.0130726	1	rs147632916	23	INTS12:GSTCD:RP11-45L9.1	0:0:0	ncRNA_intronic	3.794	6	5	15	1	1	1
rs17413004	10	8949180	T	A	0.1173	1.00459e-07	-0.0498687	0.00936345	0.304639	rs12356492	51	RP11-428L9.1	0	ncRNA_intronic	3.794	7	14	15	0	0	1
rs72824948	10	64886103	A	G	0.1541	0.0138609	0.0200551	0.00814967	0.157675	rs7896518	52	RP11-144G16.1	805	upstream	3.794	7	5	15	1	1	1
rs960888	14	94160611	G	A	0.3449	5.37287e-05	-0.0244989	0.00606591	0.193986	rs12434251	66	UNC79	0	intronic	3.794	NA	4	15	1	1	1
rs4803866	19	46334955	C	T	0.1571	0.0220101	0.0187138	0.00817127	0.0819951	rs1132645	76	SYMPK	0	intronic	3.793	7	4	4	1	1	1
rs10511730	9	23563772	C	T	0.09742	NA	NA	NA	0.0578929	rs274947	48	SUMO2P2	68331	intergenic	3.792	4	5	15	0	0	1
rs10902100	11	1137937	A	G	0.1948	0.000133492	-0.0291465	0.00763012	0.536863	rs11602802	54	MUC5AC	13642	intergenic	3.792	3a	5	9	0	0	0
rs34629571	9	5928844	GT	G	0.2445	NA	NA	NA	0.0697088	rs12376324	47	KIAA2026	0	intronic	3.791	NA	4	5	1	0	1
rs4239225	17	38127112	G	A	0.4592	9.52845e-35	-0.071737	0.00583422	0.449687	rs8080734	71	GSDMA	0	intronic	3.791	NA	4	14	1	1	1
rs34985947	3	46260008	C	T	0.1024	NA	NA	NA	0.0645652	rs9851306	17	CCR3	0	intronic	3.79	5	5	15	1	1	1
rs2794719	6	26088890	T	G	0.3976	0.000111743	-0.023281	0.00602578	0.369488	rs3752416	34	HFE	0	intronic	3.79	NA	1	7	1	1	1
rs7928098	11	1104296	G	C	0.09145	NA	NA	NA	0.184652	rs11602802	54	MUC2	0	UTR3	3.79	5	5	15	1	1	1
rs9607800	22	41784562	A	G	0.2366	1.39461e-08	-0.0407928	0.00718936	1	rs9611573	80	TEF	0	intronic	3.79	7	4	4	1	1	1
rs77556733	1	35657369	A	ACT	0.04274	NA	NA	NA	0.131217	rs1188633	3	SFPQ	0	intronic	3.789	NA	1	1	1	1	1
rs2228098	9	6533010	G	C	0.3728	NA	NA	NA	0.157043	rs12376324	47	GLDC	0	UTR3	3.789	5	4	15	1	1	1
rs10488736	11	34489252	C	T	0.3062	NA	NA	NA	0.209313	rs7118388	56	CAT	0	intronic	3.789	5	4	5	1	1	1
rs61957170	13	73979901	A	C	0.173	0.0268381	-0.0177832	0.00803265	0.148592	rs981625	63	MARK2P12	2003	intergenic	3.789	6	5	15	0	0	1
rs58572090	17	38236678	A	C	0.3181	0.00104154	0.030877	0.00941642	0.4232	rs12450388	71	THRA	0	intronic	3.789	6	4	5	1	1	1
rs55922157	3	46133216	C	T	0.1133	NA	NA	NA	0.215412	rs9851306	17	FLT1P1	50633	intergenic	3.788	5	2	15	0	1	1
rs3176824	3	46248385	T	C	0.09344	NA	NA	NA	0.060903	rs9851306	17	CCR3:CCR1	0:0	intronic	3.788	NA	1	15	1	1	1
rs4957933	5	110544339	T	C	0.0835	NA	NA	NA	0.0552701	rs1438673	28	CAMK4	15011	intergenic	3.788	6	5	15	0	1	1
rs77011193	7	20485611	A	G	0.03579	0.0493725	0.032813	0.0166957	0.0979876	rs11978564	40	ITGB8	30233	intergenic	3.788	5	5	15	0	0	1
rs2900269	9	131569878	G	T	0.2495	2.79348e-05	-0.028763	0.0068652	0.169898	rs11539209	49	TBC1D13	0	intronic	3.788	5	4	4	1	1	1
rs2301807	16	27358098	C	A	0.05666	NA	NA	NA	0.0551548	rs2040789	70	IL4R	0	intronic	3.788	NA	2	4	1	1	1
rs11284452	1	152459366	T	TA	0.3171	NA	NA	NA	0.0844677	rs12123821	4	LCE5A	23953	intergenic	3.787	NA	5	15	0	1	1
rs72745461	15	67645243	T	C	0.1223	NA	NA	NA	0.101576	rs17293632	68	IQCH	0	intronic	3.787	6	5	15	1	1	1
rs1768551	1	35982889	T	C	0.04771	NA	NA	NA	0.377303	rs1188633	3	KIAA0319L	0	intronic	3.786	NA	5	15	1	1	1
rs1664847	5	35933410	T	A	0.2873	2.58592e-05	0.027851	0.00661989	0.573264	rs10472984	27	CAPSL	0	intronic	3.786	6	13	15	1	1	1
rs10836215	11	34426285	C	T	0.3459	0.000247772	0.023846	0.00650721	0.4488	rs7118388	56	RP1-53C18.3	0	ncRNA_exonic	3.785	5	1	15	0	1	1
rs56138604	22	42140798	A	G	0.1998	NA	NA	NA	0.695252	rs9611573	80	MEI1	0	intronic	3.785	7	5	15	1	1	1
rs1721348	2	228787446	G	A	0.1153	0.00193715	-0.0288933	0.00932131	0.403177	rs2135481	14	DAW1	0	intronic	3.784	NA	5	15	1	1	1
rs73043357	3	33136196	G	A	0.1541	0.0221213	-0.021538	0.00941232	0.250634	rs35570272	16	GLB1:TMPPE	0:0	intronic	3.783	4	4	5	1	1	1
rs3800387	6	35186501	G	A	0.01789	0.015152	-0.0355839	0.0146513	0.0676471	rs113670165	35	SCUBE3	0	intronic	3.783	NA	2	14	1	1	1
rs2073058	11	34478073	A	G	0.2614	NA	NA	NA	0.322696	rs7118388	56	CAT	0	intronic	3.783	NA	4	4	1	1	1
rs545848638	12	56358712	C	CT	0.2584	NA	NA	NA	0.707642	rs2069408	60	PMEL	0	intronic	3.783	NA	1	15	1	1	1
rs274131	1	36582925	C	T	0.1402	0.0222868	-0.0193121	0.00845004	0.109706	rs1188633	3	COL8A2	0	intronic	3.782	NA	5	15	1	1	1
rs7632798	3	101246823	C	G	0.4085	1.76576e-05	-0.0365564	0.0085161	0.142108	rs13321258	18	FAM172BP	4091	intergenic	3.782	5	5	15	0	1	1
rs5857648	4	38898247	G	GT	0.492	NA	NA	NA	0.161277	rs5743604	21	FAM114A1	0	intronic	3.782	NA	4	15	1	1	1
rs3068731	9	6069936	ACTGT	A	0.4901	NA	NA	NA	0.243018	rs380568	47	RP11-218I7.2	3221	intergenic	3.782	NA	5	15	0	1	1
rs150741796	10	8540288	GGTT	G	0.4602	NA	NA	NA	0.401723	rs10795632	51	KRT8P37	15361	intergenic	3.782	NA	9	15	0	0	1
rs9513569	13	99804569	G	A	0.34	0.000186164	-0.0236214	0.0063208	0.342343	rs2096382	64	RPS6P23	21277	intergenic	3.782	7	5	15	0	1	1
rs9898170	17	37510092	T	C	0.2485	3.83981e-10	-0.042488	0.00678678	0.583657	rs2271308	71	FBXL20	0	intronic	3.782	5	5	15	1	1	1
rs12150493	17	37586154	T	C	0.2515	2.23923e-09	0.0411421	0.00688061	0.574124	rs2271308	71	MED1	0	intronic	3.782	7	4	4	1	1	1
rs35318631	2	228733460	G	A	0.4831	0.00270824	-0.0179877	0.0059978	0.246992	rs2135481	14	TDGF1P2	1338	intergenic	3.781	5	5	15	1	1	1
rs71327041	3	46267582	C	T	0.07952	NA	NA	NA	0.0529706	rs9851306	17	CCR3	0	intronic	3.78	7	5	15	1	1	1
rs11771411	7	28149761	T	C	0.3728	0.000103977	0.0245354	0.00632173	0.559876	rs864745	42	JAZF1	0	intronic	3.78	7	5	15	1	1	1
rs9989141	14	94006257	C	T	0.3807	6.44123e-06	-0.0275238	0.00610099	0.729959	rs12434251	66	UNC79	0	intronic	3.78	6	5	15	1	1	1
rs7684187	4	123341159	G	A	0.2724	2.04835e-08	-0.0383776	0.00684353	0.160248	rs62324212	24	ADAD1	0	intronic	3.779	6	9	15	1	1	1
rs10975267	9	5737209	C	T	0.4533	0.000104892	-0.0235708	0.00607654	0.0552213	rs380568	47	KIAA1432	0	intronic	3.779	5	4	5	1	1	1
rs4747045	10	64926482	C	T	0.1521	0.00359414	0.02321	0.00797116	0.162105	rs7896518	52	JMJD1C	498	downstream	3.778	1f	4	5	1	1	1
rs200035629	5	131439636	A	C	0.1839	NA	NA	NA	0.0617203	rs2299010	30	snoZ6	23809	intergenic	3.777	2b	2	7	0	1	1
rs2071046	17	40689613	C	G	0.2445	NA	NA	NA	0.120526	rs9908318	72	NAGLU:RP11-400F19.8	0:0	ncRNA_intronic	3.777	1f	1	5	1	1	1
rs77399277	3	46096798	T	C	0.1223	NA	NA	NA	0.106615	rs9851306	17	XCR1	27563	intergenic	3.776	6	5	15	0	1	1
rs149758124	5	131391516	C	T	0.01193	NA	NA	NA	0.0609491	rs2299010	30	IL3	4705	intergenic	3.776	5	5	15	1	1	1
rs30508	5	132099238	A	G	0.1441	NA	NA	NA	0.516077	rs2299010	30	SEPT8	0	intronic	3.776	NA	4	4	1	1	1
rs35238963	11	76275142	A	G	0.4344	2.22742e-14	-0.0450019	0.00589279	0.577381	rs11236797	58	C11orf30	11072	intergenic	3.776	7	5	15	0	1	1
rs13181850	5	109642437	A	G	0.0666	0.0347077	-0.024298	0.0115061	0.209453	rs27123	28	TMEM232	0	intergenic	3.775	7	9	15	1	1	1
rs806050	9	4121399	G	A	0.4254	1.3744e-09	0.036826	0.00607845	0.317737	rs2380938	47	GLIS3	0	intronic	3.775	7	5	15	1	1	1
rs10905464	10	8816783	G	A	0.4125	6.74691e-06	0.0279332	0.00620528	0.532425	rs11255938	51	RP11-575N15.1	50531	intergenic	3.775	6	5	15	0	0	1
rs997049	2	102782433	T	A	0.3569	NA	NA	NA	0.104225	rs13019081	11	IL1R1	0	intronic	3.774	7	4	15	1	1	1
rs62193077	2	242736221	A	G	0.2356	1.15127e-09	0.0428054	0.0070324	0.356315	rs62192043	15	GAL3ST2	0	intronic	3.774	5	2	15	1	1	1
rs41270050	6	35086394	C	A	0.1501	0.00591256	-0.023558	0.00855848	0.311101	rs113670165	35	TCP11	0	intronic	3.774	7	12	15	1	1	1
rs56102390	8	81246414	AT	A	0.3946	NA	NA	NA	0.59497	rs4739738	44	RP11-941H19.3	0	ncRNA_intronic	3.774	NA	5	15	0	0	1
rs9517627	13	99823677	A	T	0.1183	4.60451e-13	0.0614573	0.00849269	0.205664	rs2096382	64	RPS6P23	2169	intergenic	3.774	6	13	15	0	1	1
rs5743828	4	38827520	C	T	0.2475	0.000608297	-0.0238377	0.00695405	0.125976	rs5743604	21	TLR1:TLR6	0:0	UTR3	3.773	NA	4	15	1	1	1
rs7737543	5	139646026	A	G	0.4443	0.00251491	0.0178634	0.00591201	0.0531835	rs35346561	31	CYSTM1:PFDN1	0:0	intronic	3.773	4	4	5	1	1	1
rs9944146	14	68766811	G	A	0.1093	0.00875023	-0.02726	0.010398	0.252914	rs7148416	65	RAD51B	0	intronic	3.773	7	5	15	1	1	1
rs566263821	1	155872152	C	CA	0.2306	NA	NA	NA	0.11569	rs914615	5	RIT1	0	intronic	3.772	NA	4	4	1	1	0
rs4675885	2	242678976	T	A	0.4692	0.0023611	0.0206971	0.00680691	0.0984668	rs62192043	15	D2HGDH	0	intronic	3.772	5	4	5	1	1	1
rs35403253	5	131080960	C	T	0.3439	1.69635e-06	0.03306	0.00690679	0.148611	rs7713065	30	CTC-432M15.3:FNIP1	0:0	intronic	3.771	6	2	5	1	1	1
rs6893708	5	140125922	T	C	0.4592	0.00838153	0.0173085	0.00656545	0.16288	rs35346561	31	RP11-515C16.7	13473	intergenic	3.771	6	9	15	0	1	1
rs2269928	11	61537529	T	G	0.2127	0.00204748	0.0232868	0.00755266	0.245355	rs102274	57	MYRF:TMEM258	0:0	intronic	3.771	NA	2	15	1	1	0
rs9904919	17	37556431	G	C	0.2525	7.09525e-09	-0.0394479	0.00681469	0.569812	rs2271308	71	FBXL20	0	intronic	3.771	5	1	2	1	1	1
rs6820276	4	38595068	C	G	0.2406	NA	NA	NA	0.0880577	rs5743604	21	RP11-617D20.1	19253	intergenic	3.77	7	5	15	0	1	1
rs143088482	4	75664362	C	CTATCT	0.2535	NA	NA	NA	1	rs62316273	22	BTC	5606	intergenic	3.77	NA	5	15	1	0	1
rs249643	5	141524746	C	G	0.3797	1.02196e-13	-0.0448395	0.00602841	0.995632	rs249681	31	NDFIP1	0	intronic	3.77	6	4	4	1	1	1
rs35980679	8	103275383	A	G	0.1471	0.00201412	0.0279	0.00903456	0.097308	rs10110916	45	UBR5	0	intronic	3.77	7	4	4	1	1	1
rs138775213	8	128790900	G	GA	0.4215	NA	NA	NA	0.304549	rs13277355	46	PVT1	15878	intergenic	3.769	NA	5	15	0	0	1
rs141855464	9	131570317	C	CCTT	0.1879	NA	NA	NA	0.112726	rs11539209	49	TBC1D13	0	UTR3	3.769	NA	4	4	1	1	1
rs41377945	11	1087129	A	G	0.09841	0.0229814	0.0234047	0.0102935	0.15495	rs11602802	54	MUC2	0	intronic	3.769	2a	5	15	1	1	0
rs62284199	3	101478531	T	G	0.336	6.1413e-11	-0.0405719	0.00620341	0.175076	rs13321258	18	CEP97	0	intronic	3.768	6	4	4	1	1	1
rs12656759	5	131367610	C	T	0.4612	0.00125871	0.0187982	0.00582848	0.0693184	rs7713065	30	AC034228.2	18717	intergenic	3.767	6	7	15	0	1	1
rs151784	5	110056257	G	A	0.2346	3.50435e-07	0.0354631	0.00696163	0.994182	rs27123	28	TMEM232	0	intronic	3.766	NA	5	15	1	1	1
rs9379843	6	26289435	A	G	0.4473	0.00730355	-0.0163078	0.00607893	0.0570293	rs3752416	34	HIST1H4H	3672	intergenic	3.766	6	5	15	1	1	1
rs13094753	3	101525082	A	G	0.331	1.48696e-12	-0.0439793	0.00621554	0.163509	rs13321258	18	NXPE3	0	intronic	3.765	7	4	5	1	1	1
rs10905486	10	8962213	G	A	0.4732	NA	NA	NA	0.513186	rs827645	51	RP11-428L9.1	5653	intergenic	3.765	6	14	15	0	0	1
rs917054	17	47340153	C	T	0.4761	1.02363e-10	0.0385417	0.00596305	0.463523	rs12940887	73	RP1-62O9.3	4128	intergenic	3.765	NA	5	14	0	1	0
rs11274870	21	36759735	A	AATAAAATGATTGT	0.4781	NA	NA	NA	0.108941	rs2205049	78	RUNX1	0	intronic	3.765	NA	5	15	1	0	1
rs556848661	5	118696928	G	GC	0.2078	NA	NA	NA	0.129329	rs1509142	29	TNFAIP8	0	intronic	3.764	NA	2	7	1	1	1
rs2614276	6	135681704	T	C	0.3867	2.24582e-10	0.0395912	0.00624121	0.741506	rs11154806	38	AHI1	0	intronic	3.764	1f	5	15	1	1	1
rs62566152	9	6479068	A	G	0.164	4.46232e-05	0.0360351	0.0088275	0.189814	rs380568	47	UHRF2	0	intronic	3.764	6	4	4	1	1	1
rs8025186	15	67641554	A	G	0.2614	NA	NA	NA	0.0713557	rs7178824	68	IQCH	0	intronic	3.764	6	5	15	1	1	1
rs3079637	17	37440173	A	ATCCCGGT	0.2525	NA	NA	NA	0.569812	rs2271308	71	FBXL20	0	intronic	3.764	NA	4	5	1	1	1
rs7578425	2	103152216	G	A	0.1998	NA	NA	NA	0.0792984	rs13019081	11	SLC9A4	1784	intergenic	3.763	7	5	15	1	1	1
rs7084475	10	8460825	A	G	0.4076	0.000233202	-0.0226194	0.00614652	0.0521495	rs10795632	51	RP11-543F8.2	0	ncRNA_intronic	3.763	5	5	15	0	1	0
rs10840462	11	10684290	G	A	0.2028	0.0231486	0.0162219	0.00714315	0.112923	rs4442541	55	MRVI1	0	intronic	3.763	5	4	15	1	1	1
rs140415827	20	6590623	C	CCTGCTT	0.3847	NA	NA	NA	0.592728	rs1407034	77	CASC20	81516	intergenic	3.763	NA	14	15	0	1	0
rs670876	1	155671678	T	G	0.2435	0.0173819	-0.0181571	0.00763375	0.195762	rs914615	5	MSTO1:MSTO2P:DAP3	0:0:0	ncRNA_intronic	3.762	5	5	5	1	1	1
rs11687013	2	103081721	G	A	0.4344	0.0470056	-0.011532	0.00580592	0.299146	rs13019081	11	SLC9A4	8040	intergenic	3.762	6	9	15	1	1	1
rs4851598	2	103109676	C	T	0.2376	NA	NA	NA	0.0507087	rs17027246	11	SLC9A4	0	intronic	3.762	7	5	15	1	1	1
rs55788993	5	140007315	C	CT	0.4871	NA	NA	NA	0.188665	rs35346561	31	CD14	3997	intergenic	3.762	NA	5	15	1	1	1
rs2049106	3	101098810	A	C	0.4115	2.8052e-06	-0.028059	0.00598964	0.143968	rs13321258	18	SENP7	0	intronic	3.761	4	1	15	1	1	1
rs112096284	4	38905726	G	A	0.02783	NA	NA	NA	0.0667216	rs5743604	21	FAM114A1	0	intronic	3.761	3a	2	15	1	1	1
rs7718047	5	35611200	T	C	0.02783	NA	NA	NA	0.0554438	rs10472984	27	SPEF2	6745	intergenic	3.761	6	9	15	1	0	1
rs7946158	11	34434340	T	G	0.3032	0.0133503	-0.0158892	0.00642173	0.182974	rs7118388	56	RP1-53C18.3	7843	intergenic	3.761	7	5	9	0	1	1
rs2338800	17	37498149	G	C	0.2515	4.62666e-09	-0.0407119	0.00694734	0.574124	rs2271308	71	FBXL20	0	intronic	3.761	5	4	5	1	1	1
rs34265962	4	145425936	A	G	0.3926	9.31123e-09	0.0347568	0.00605222	0.63591	rs1828590	25	RP11-361D14.2	1115	intergenic	3.76	7	5	15	0	1	1
rs34285731	6	26163345	A	AT	0.3449	NA	NA	NA	0.0624156	rs3752416	34	HIST1H2BD	0	intronic	3.76	NA	4	5	1	1	1
rs5896152	9	6462293	T	TA	0.4384	NA	NA	NA	0.0505878	rs380568	47	UHRF2	0	intronic	3.76	NA	4	5	1	0	1
rs56762713	14	69187569	C	T	0.1978	0.000917223	0.0254774	0.00768605	0.219729	rs79509103	65	RAD51B	0	intronic	3.76	7	5	15	1	0	1
rs113046939	17	45595083	C	T	0.1362	NA	NA	NA	0.0921251	rs62074058	73	NPEPPS	5224	intergenic	3.76	NA	5	15	1	1	1
rs4683921	3	101194096	A	T	0.4115	4.62249e-06	-0.0271171	0.00591917	0.143968	rs13321258	18	SENP7	0	intronic	3.759	6	4	15	1	1	1
rs272880	5	131670178	T	C	0.3231	NA	NA	NA	0.0878973	rs4705959	30	SLC22A4:AC034220.3	0:0	ncRNA_intronic	3.759	7	4	5	1	1	1
rs3799373	6	25929173	A	C	0.4026	0.0144688	-0.0148045	0.006054	0.204252	rs3752416	34	SLC17A2	0	intronic	3.759	5	1	15	1	1	1
rs11847650	14	93952835	T	A	0.1471	0.0457855	-0.0180526	0.00903821	0.219105	rs12434251	66	UNC79	0	intronic	3.759	6	5	15	1	1	1
rs7606208	2	103297704	G	A	0.4085	0.00384032	0.0178123	0.00616132	0.0687637	rs17027246	11	SLC9A2	0	intronic	3.758	6	4	15	1	1	1
rs4493469	3	46177992	T	C	0.1103	NA	NA	NA	0.0842124	rs9851306	17	FLT1P1	5857	intergenic	3.758	7	5	15	0	1	1
rs113465719	4	38808045	A	T	0.2177	NA	NA	NA	0.685969	rs5743604	21	TLR1	0	intronic	3.757	5	5	15	1	1	1
rs149349262	4	38816691	A	G	0.02286	NA	NA	NA	0.0704227	rs5743604	21	TLR1	0	intronic	3.757	5	5	15	1	1	1
rs12877371	13	100002941	A	C	0.2217	NA	NA	NA	0.149545	rs2096382	64	UBAC2	0	intronic	3.757	4	4	5	1	1	1
rs17802927	16	11037738	A	G	0.2137	3.60573e-14	0.0598292	0.00789879	0.532719	rs11864680	69	CLEC16A	606	upstream:downstream	3.757	4	1	7	1	1	1
rs4683846	3	101183184	T	C	0.4115	2.70024e-06	-0.0280926	0.00598684	0.143968	rs13321258	18	SENP7	0	intronic	3.756	5	4	5	1	1	1
rs7721035	5	35717220	T	A	0.1958	0.002293	-0.0236484	0.0077551	0.138326	rs10472984	27	SPEF2:CTD-2113L7.1	0:0	ncRNA_intronic	3.756	6	5	15	1	1	1
rs35751397	10	64914016	T	TA	0.4891	NA	NA	NA	0.781712	rs7896518	52	NRBF2	0	UTR3	3.756	NA	4	4	1	1	1
rs147793459	15	67441672	A	C	0.03976	0.00495114	0.0470685	0.0167492	0.114688	rs7178824	68	SMAD3	0	intronic	3.756	2b	2	7	1	1	1
rs562401182	16	27329768	G	GAA	0.492	NA	NA	NA	0.923104	rs2040789	70	IL4R	0	intronic	3.756	NA	2	7	1	1	1
rs34338823	3	45928769	G	A	0.1233	NA	NA	NA	0.105273	rs9851306	17	LZTFL1:CCR9	0:0	intronic	3.755	5	1	15	1	1	1
rs10541174	17	47244519	GAGA	G	0.174	NA	NA	NA	0.129133	rs12940887	73	B4GALNT2	0	intronic	3.755	NA	4	14	1	1	1
rs10055042	5	110158480	G	A	0.1938	NA	NA	NA	0.391609	rs27123	28	SLC25A46	57622	intergenic	3.754	6	9	15	0	1	1
rs10463893	5	131928039	T	C	0.1869	2.39862e-18	-0.064567	0.00739026	0.912105	rs2078387	30	RAD50	0	intronic	3.754	6	4	5	1	1	1
rs145099242	14	68589677	A	AAC	0.1769	NA	NA	NA	0.0813662	rs7148416	65	RAD51B	0	intronic	3.754	NA	5	15	1	1	1
rs7502971	17	38186501	C	A	0.3648	4.26834e-29	0.067895	0.00606425	0.242022	rs8080734	71	MED24	0	intronic	3.754	6	4	4	1	1	1
rs141695289	22	41569500	A	G	0.01292	NA	NA	NA	0.0573266	rs9611573	80	EP300:RP1-85F18.6	0:0	ncRNA_intronic	3.754	5	4	4	1	0	1
rs1644496	5	110601723	T	A	0.4672	0.00109594	0.0191918	0.00587865	0.244863	rs1438673	28	CAMK4:AC010468.2	0:0	ncRNA_exonic	3.753	7	5	15	1	1	1
rs1179011	9	136186383	G	A	0.3887	1.69561e-10	-0.0404202	0.00632886	0.296198	rs8176691	50	LCN1P2	1078	intergenic	3.753	7	5	15	0	1	0
rs8066464	17	40471101	T	A	0.1998	8.91928e-06	0.0321895	0.00724688	0.608515	rs9908318	72	STAT3	0	intronic	3.753	5	3	4	1	1	1
rs11172177	12	57748968	T	C	0.4284	NA	NA	NA	0.0896905	rs3001425	60	R3HDM2	0	intronic	3.752	7	4	5	1	1	1
rs572553753	5	35841925	G	GA	0.2773	NA	NA	NA	0.13377	rs10472984	27	IL7R	10871	intergenic	3.751	NA	5	15	0	1	1
rs35329635	9	5875016	G	GA	0.3598	NA	NA	NA	0.0767859	rs380568	47	KIAA2026	6579	intergenic	3.751	NA	4	15	1	1	1
rs10957968	8	81171297	A	G	0.3777	0.00109619	0.0198015	0.00606552	0.304572	rs4739738	44	RP11-941H19.1	6465	intergenic	3.749	7	5	15	0	1	1
rs4705927	5	131578608	G	C	0.4781	NA	NA	NA	0.272996	rs7713065	30	P4HA2	0	intronic	3.748	7	5	15	1	1	1
rs10701589	5	140036116	C	CTGAT	0.4314	NA	NA	NA	0.21039	rs35346561	31	IK	0	intronic	3.748	NA	4	4	1	1	1
rs7030351	9	4148351	T	C	0.3091	1.43989e-11	-0.043162	0.00639074	0.930933	rs2380938	47	GLIS3	0	intronic	3.748	4	1	15	1	1	1
rs61907683	11	128153807	T	C	0.1889	NA	NA	NA	0.699078	rs10893834	59	RP11-702B10.1	42472	intergenic	3.748	7	5	15	0	1	1
rs78392319	22	42043970	G	A	0.0338	NA	NA	NA	0.119541	rs9611573	80	XRCC6	0	intronic	3.748	5	4	4	1	1	1
rs4661175	1	155931368	G	A	0.3479	0.0282615	0.0141082	0.00643142	0.108686	rs914615	5	ARHGEF2	0	intronic	3.747	5	3	4	1	1	1
rs34332430	4	145337785	T	TA	0.3181	NA	NA	NA	0.41344	rs1828590	25	RP11-361D14.2	89266	intergenic	3.747	NA	14	15	0	0	1
rs13153276	5	109649501	A	G	0.0666	0.0467264	-0.0223612	0.0112437	0.209453	rs27123	28	TMEM232	0	intergenic	3.747	6	9	15	1	1	1
rs72782617	10	8960026	C	T	0.04076	NA	NA	NA	0.150709	rs12413578	51	RP11-428L9.1	3466	intergenic	3.747	7	9	15	0	0	1
rs55806963	16	11297273	A	G	0.2157	9.85021e-12	0.047789	0.00701884	0.325939	rs11864680	69	RP11-396B14.2	0	ncRNA_intronic	3.747	2b	5	15	0	1	1
rs72670002	4	106594516	G	A	0.06064	NA	NA	NA	0.915566	rs147632916	23	ARHGEF38	0	intronic	3.746	6	5	15	1	1	0
rs9295684	6	26069669	T	C	0.4235	0.000280644	-0.0216798	0.00596822	0.421791	rs3752416	34	HIST1H1C	12969	intergenic	3.746	7	5	15	0	1	1
rs1727309	12	123658258	A	G	0.2177	1.43472e-07	-0.0412733	0.00784552	0.896227	rs12824685	61	MPHOSPH9	0	intronic	3.746	5	4	4	1	1	1
rs1579298	5	109981322	C	T	0.08648	NA	NA	NA	0.293753	rs27123	28	TMEM232	0	intronic	3.745	NA	9	15	1	1	1
rs257978	5	118801864	G	A	0.4702	0.00222383	0.0183253	0.00599144	0.246617	rs1509142	29	HSD17B4	0	intronic	3.745	7	4	5	1	1	1
rs7908987	10	8941235	T	C	0.2545	NA	NA	NA	0.627249	rs827645	51	RP11-428L9.1	0	ncRNA_intronic	3.745	7	9	15	0	0	1
rs12589699	14	69212885	A	G	0.1481	NA	NA	NA	0.369921	rs79509103	65	RNU6-921P	10139	intergenic	3.745	7	5	15	0	1	1
rs148556852	1	161165584	TG	T	0.02087	NA	NA	NA	0.0544063	rs2070901	6	ADAMTS4	0	intronic	3.744	NA	1	5	1	1	1
rs7663084	4	38874637	A	G	0.2445	0.000683386	-0.0231612	0.00681982	0.126294	rs5743604	21	FAM114A1	0	intronic	3.744	4	2	5	1	1	1
rs3083852	15	67763860	T	TAA	0.2535	NA	NA	NA	0.369466	rs7178824	68	IQCH:IQCH-AS1	0:0	ncRNA_intronic	3.744	NA	5	15	1	1	1
rs625306	1	36454016	T	C	0.08847	6.3093e-05	0.036959	0.00923759	0.365103	rs1188633	3	AGO3	0	intronic	3.743	NA	4	5	1	1	1
rs35213375	5	139543068	A	G	0.2177	NA	NA	NA	0.105578	rs35346561	31	CTB-131B5.5	0	ncRNA_exonic	3.743	6	5	15	0	1	1
rs41370046	15	67663206	T	C	0.4791	0.0142333	-0.0147279	0.00600815	0.283584	rs7178824	68	IQCH	0	intronic	3.743	NA	2	15	1	1	1
rs11955657	5	35920564	C	A	0.4135	0.0428348	-0.0124781	0.00616106	0.197792	rs10472984	27	CAPSL	0	intronic	3.742	6	5	15	1	1	1
rs168681	5	131402450	G	A	0.3907	NA	NA	NA	0.0834092	rs7713065	30	IL3	3552	intergenic	3.742	7	5	15	1	1	1
rs272881	5	131669264	A	G	0.4155	NA	NA	NA	0.118376	rs4705959	30	SLC22A4:AC034220.3	0:0	ncRNA_intronic	3.742	7	4	5	1	1	1
rs17740989	10	65188403	C	T	0.2873	0.00360401	0.0198176	0.00680809	0.331367	rs7896518	52	JMJD1C	0	intronic	3.742	7	5	5	1	1	1
rs7149396	14	68814647	A	G	0.3091	5.9399e-09	0.0381417	0.00655531	0.23411	rs7148416	65	RAD51B	0	intronic	3.742	7	5	15	1	0	1
rs7696011	4	123369598	T	C	0.08052	0.00196131	-0.052767	0.0170434	0.085724	rs62324212	24	IL2	3026	intergenic	3.741	6	5	15	1	1	1
rs7718572	5	109889977	A	G	0.0328	NA	NA	NA	0.124371	rs27123	28	TMEM232	0	intronic	3.741	7	9	15	1	1	1
rs252872	5	110491379	A	G	0.3012	NA	NA	NA	0.200373	rs1438673	28	AC010468.3	0	ncRNA_intronic	3.741	NA	5	15	0	1	1
rs56663311	22	42140792	A	G	0.1988	NA	NA	NA	0.700581	rs9611573	80	MEI1	0	intronic	3.741	7	5	15	1	1	1
rs55779741	6	136092820	G	GAATGTTTATCAATTT	0.3042	NA	NA	NA	0.207101	rs11154806	38	RP11-394G3.2	35465	intergenic	3.74	NA	14	15	0	1	1
rs1329908	9	23640255	C	T	0.2237	0.0206195	0.0163743	0.0070735	0.0525114	rs274947	48	SUMO2P2	7896	intergenic	3.74	5	4	15	0	0	1
rs12150444	17	47400524	G	C	0.09443	0.00439793	-0.0308844	0.0108438	0.226031	rs12940887	73	ZNF652	0	intronic	3.74	5	5	5	1	1	1
rs11264371	1	155412037	C	T	0.2416	NA	NA	NA	0.205101	rs914615	5	ASH1L	0	intronic	3.739	5	4	5	1	1	1
rs1003728	7	28147491	C	T	0.3211	0.00256769	0.0192381	0.00638026	0.312814	rs864745	42	JAZF1	0	intronic	3.739	6	5	15	1	1	1
rs111473792	10	8115103	G	A	0.02485	0.0333263	-0.057376	0.0269608	0.0560953	rs10905284	51	GATA3	0	intronic	3.739	6	4	14	1	0	0
rs1830233	3	101193515	T	C	0.4125	3.89321e-06	-0.0273344	0.00592038	0.141529	rs13321258	18	SENP7	0	intronic	3.738	NA	4	15	1	1	1
rs10581773	2	204660748	A	ATAT	0.06958	NA	NA	NA	0.206408	rs3181097	13	RNU6-474P	13881	intergenic	3.737	NA	5	15	0	0	1
rs884132	9	5114522	G	A	0.2883	1.31535e-06	-0.0311941	0.0064485	0.879563	rs7868130	47	JAK2:IGHEP2	0:0	ncRNA_exonic	3.737	5	4	4	1	1	1
rs340896	9	6102891	C	T	0.1869	NA	NA	NA	0.884321	rs380568	47	RP11-218I7.2	36176	intergenic	3.737	NA	5	15	0	1	1
rs76141549	10	8940954	G	A	0.1173	1.07148e-07	-0.0498154	0.00937408	0.304639	rs12356492	51	RP11-428L9.1	0	ncRNA_intronic	3.737	5	7	15	0	0	1
rs1978330	2	102768855	C	T	0.4503	1.71627e-05	-0.0256576	0.00596837	0.107727	rs17027246	11	IL1R1	0	intronic	3.736	NA	4	15	1	1	1
rs60083830	17	37436675	A	G	0.2525	6.1761e-06	0.0447809	0.00990669	0.569812	rs2271308	71	FBXL20	0	intronic	3.736	5	4	5	1	1	1
rs17756214	1	198845149	G	A	0.07256	NA	NA	NA	0.0949067	rs76181804	8	MIR181A1HG	0	ncRNA_intronic	3.735	7	4	15	0	0	1
rs597635	5	110039639	G	C	0.1223	NA	NA	NA	0.459809	rs27123	28	TMEM232	0	intronic	3.735	5	5	15	1	1	1
rs10066380	5	118653933	G	A	0.4026	0.007643	-0.0160474	0.00601602	0.104721	rs1509142	29	TNFAIP8	0	intronic	3.735	2b	2	15	1	1	1
rs3152	17	37827670	G	A	0.08549	2.22835e-11	0.0734	0.0109712	1	rs3152	71	PGAP3	0	UTR3	3.735	5	5	14	1	1	1
rs79894237	19	9207826	AT	A	0.3509	NA	NA	NA	0.0597897	rs7258329	74	OR1M1	2936	intergenic	3.735	NA	9	15	1	0	1
rs112011543	1	1159661	GTTTTA	G	0.08847	NA	NA	NA	0.784612	rs12036216	1	SDF4	0	intronic	3.734	NA	4	4	1	1	1
rs7536152	1	154423909	A	G	0.4513	0.00279639	-0.0176317	0.00589832	0.438704	rs4453032	5	IL6R	0	intronic	3.734	7	4	4	1	1	1
rs974380	3	46074779	A	G	0.2346	NA	NA	NA	0.360612	rs9851306	17	XCR1	5544	intergenic	3.734	NA	5	15	1	1	1
rs12481480	20	6626075	C	T	0.4533	0.0129491	-0.0154168	0.00620353	0.345299	rs1407034	77	RP5-859D4.3	85829	intergenic	3.734	4	7	15	0	0	1
rs73174683	22	41477190	A	G	0.02187	NA	NA	NA	0.0792619	rs9611573	80	RP11-12M9.4	5946	intergenic	3.734	5	7	15	0	1	0
rs73163354	22	42200916	A	G	0.1958	9.54853e-08	-0.0410115	0.00768709	0.697026	rs9611573	80	CCDC134	0	intronic	3.734	6	5	5	1	1	1
rs513727	1	35852003	C	T	0.02386	NA	NA	NA	0.206445	rs1188633	3	ZMYM4	0	intronic	3.733	NA	4	4	1	1	1
rs75034409	4	123128901	T	A	0.0825	0.000504033	-0.041117	0.01182	0.0805119	rs62324212	24	KIAA1109	0	intronic	3.733	5	4	5	1	1	1
rs10508354	10	8533237	T	C	0.4145	NA	NA	NA	0.304066	rs10795632	51	RP11-543F8.3	18321	intergenic	3.733	7	9	15	0	0	1
rs4822010	22	41539424	C	T	0.3638	NA	NA	NA	0.155043	rs9611573	80	EP300	0	intronic	3.733	6	4	4	1	1	1
rs34991888	4	145272119	C	T	0.3191	9.42957e-09	0.037027	0.00644993	0.400146	rs1828590	25	RP11-361D14.2	154932	intergenic	3.732	4	5	15	0	0	1
rs76388890	9	5994609	T	C	0.2087	0.00167622	-0.0229339	0.00729843	0.0801085	rs380568	47	KIAA2026	0	intronic	3.732	4	5	5	1	1	1
rs3781094	10	8101427	A	C	0.3648	2.56211e-08	0.034433	0.00618297	0.576252	rs10905284	51	GATA3	0	intronic	3.732	NA	2	13	1	0	0
rs71437997	13	99858103	G	A	0.06759	0.0299695	0.0283935	0.0130816	0.125001	rs2096382	64	UBAC2:RN7SKP9	0:0	ncRNA_exonic	3.732	5	1	5	1	1	1
rs67971355	17	37430892	C	T	0.08648	NA	NA	NA	0.153292	rs2271308	71	FBXL20	0	intronic	3.732	6	4	4	1	1	1
rs7289286	22	41606264	A	G	0.3628	NA	NA	NA	0.161595	rs9611573	80	L3MBTL2:RP4-756G23.5	0:0	ncRNA_intronic	3.732	6	4	4	1	1	0
rs10056179	5	110442137	A	G	0.1441	2.19581e-09	0.0499275	0.00834543	0.20616	rs1438673	28	WDR36	0	intronic	3.731	7	4	4	1	1	1
rs1886453	13	73990846	G	A	0.2495	0.000870938	0.0220674	0.00662843	0.0975102	rs981625	63	LINC00393	0	ncRNA_intronic	3.731	6	5	15	0	1	1
rs12937013	17	37665571	G	A	0.162	2.62225e-10	0.0518358	0.00820238	0.372188	rs2271308	71	CDK12	0	intronic	3.731	7	4	4	1	1	0
rs13082236	3	101359623	A	G	0.3708	5.6296e-07	-0.0399418	0.00798276	0.206672	rs13321258	18	Y_RNA	6641	intergenic	3.73	4	3	15	1	1	1
rs564573384	7	20502986	C	T	0.2266	7.89347e-06	0.0471606	0.0105551	0.893793	rs11978564	40	ITGB8	47608	intergenic	3.73	NA	14	15	0	1	1
rs13226131	7	20676090	T	G	0.2525	0.000421905	0.0241036	0.00683598	0.0963398	rs11978564	40	ABCB5	0	intronic	3.73	6	14	15	1	0	1
rs117694039	10	8962129	G	A	0.1173	1.12649e-07	-0.0496545	0.00935987	0.304639	rs12356492	51	RP11-428L9.1	5569	intergenic	3.73	7	14	15	0	0	1
rs2671658	17	47474259	G	A	0.1083	NA	NA	NA	0.054094	rs12940887	73	RP11-81K2.1	0	intronic	3.73	7	5	5	1	1	1
rs1156511	20	6428622	T	C	0.4215	0.0021254	-0.0185512	0.00603856	0.470559	rs1407034	77	CASC20	0	ncRNA_intronic	3.73	NA	14	15	0	0	1
rs76300256	3	187636678	C	A	0.1849	NA	NA	NA	0.415336	rs491087	19	RP11-44H4.1	13873	intergenic	3.729	5	2	15	0	1	1
rs11097257	4	75666043	T	G	0.3231	NA	NA	NA	0.190765	rs62316273	22	BTC	3925	intergenic	3.729	6	5	15	1	1	1
rs28376121	12	123908290	T	C	0.2207	1.97981e-07	0.0453955	0.00872785	0.784893	rs12824685	61	RILPL2	0	intronic	3.729	6	4	5	1	1	1
rs11808002	1	198943626	A	C	0.03479	NA	NA	NA	0.179704	rs76181804	8	RP11-16L9.2	8823	intergenic	3.728	6	5	15	0	0	1
rs6751977	2	102967430	T	C	0.4036	NA	NA	NA	0.30231	rs13019081	11	IL1RL1:IL18R1	0:0	intronic	3.728	7	5	15	1	1	1
rs72901034	3	46085321	A	G	0.1441	NA	NA	NA	0.131404	rs9851306	17	XCR1	16086	intergenic	3.728	6	9	15	0	1	1
rs2338819	5	141540017	C	T	0.2803	7.30304e-09	0.0372281	0.00643661	0.627131	rs249681	31	NDFIP1	6011	intergenic	3.728	NA	5	15	1	1	1
rs115522661	5	176686116	T	G	0.04274	0.0200504	-0.031758	0.013657	0.05691	rs12187932	32	NSD1	0	intronic	3.728	7	4	4	1	1	1
rs7025900	9	4162255	C	G	0.4404	NA	NA	NA	0.117357	rs2380938	47	GLIS3	0	intronic	3.728	7	5	15	1	0	1
rs193764	16	11310836	A	C	0.4394	NA	NA	NA	0.074935	rs11864680	69	RP11-396B14.2	0	ncRNA_intronic	3.728	NA	5	9	0	1	1
rs11096963	4	38847979	G	A	0.2475	0.0298699	-0.0161632	0.00744227	0.12845	rs5743604	21	TLR1:TLR6	0:0	intronic	3.727	7	2	15	1	1	1
rs4357365	9	136113834	G	C	0.1421	0.00185404	0.0249686	0.0080216	0.0971233	rs8176691	50	LCN1P1	9840	intergenic	3.727	4	1	7	0	1	1
rs11188142	10	96781541	T	C	0.3926	0.0335112	-0.0126249	0.0059386	0.0686122	rs11187838	53	RP11-208C17.4	9855	intergenic	3.727	6	5	15	0	1	1
14:69253984:G:T	14	69253984	G	T	0.3907	NA	NA	NA	0.118033	rs79509103	65	ZFP36L1	392	downstream	3.727	2b	2	6	1	1	1
rs12128071	1	151805015	G	A	0.06859	1.5186e-05	-0.058261	0.0134677	0.334904	rs12123821	4	RORC	666	upstream	3.726	4	2	7	1	1	1
rs147113690	4	107233350	TA	T	0.06859	NA	NA	NA	0.078212	rs147632916	23	TBCK	0	intronic	3.726	NA	2	5	1	1	1
rs76612333	5	110636655	T	A	0.2306	NA	NA	NA	0.0714434	rs1438673	28	CAMK4:CTC-499J9.1	0:0	ncRNA_intronic	3.726	6	5	15	1	1	1
rs11255993	10	9000841	T	G	0.4095	NA	NA	NA	0.297034	rs827645	51	RP11-428L9.2	11246	intergenic	3.726	6	9	15	0	0	1
rs2508762	11	76222108	G	C	0.3787	0.0108679	0.015709	0.00616785	0.210341	rs11236797	58	C11orf30	0	intronic	3.726	7	2	5	1	1	1
rs145428259	14	93792090	C	CTATTA	0.2992	NA	NA	NA	0.479397	rs12434251	66	BTBD7	0	intronic	3.726	NA	4	5	1	1	1
rs156029	5	131532634	A	G	0.3579	0.00111432	0.0194971	0.00598079	0.0782036	rs7713065	30	P4HA2	0	intronic	3.725	NA	4	15	1	1	1
rs74921353	9	136168396	C	T	0.0994	0.000345255	-0.038954	0.0108848	0.11157	rs630014	50	Y_RNA	9556	intergenic	3.725	7	9	14	0	1	0
rs4845779	1	152479176	C	T	0.3171	NA	NA	NA	0.0723151	rs12123821	4	LCE5A	4143	intergenic	3.724	6	5	14	1	1	1
rs7549561	1	203106390	A	G	0.3748	9.19927e-08	0.0323912	0.00606364	0.786346	rs3766568	9	ADORA1	0	intronic	3.724	5	4	14	1	1	1
rs272892	5	131664349	T	C	0.3231	NA	NA	NA	0.0878973	rs4705959	30	SLC22A4:AC034220.3	0:0	ncRNA_intronic	3.724	6	4	5	1	1	1
rs803054	5	132085977	A	G	0.1083	NA	NA	NA	0.34658	rs2299010	30	CCNI2	0	intronic	3.724	NA	4	5	1	1	1
rs17835641	14	69274566	G	C	0.4712	0.0409796	0.0120641	0.00590296	0.0814272	rs79509103	65	ZFP36L1	11375	intergenic	3.724	5	2	7	0	1	1
rs9295685	6	26071725	G	C	0.3996	0.000174849	-0.022383	0.0059643	0.370207	rs3752416	34	HIST1H1C	15025	intergenic	3.723	2b	1	15	0	1	1
rs9885316	5	141419720	A	G	0.3628	0.000676899	-0.0221259	0.00650998	0.249312	rs249681	31	AC005740.4	3029	intergenic	3.722	6	5	15	0	1	0
rs1590804	9	5177573	T	C	0.2932	1.2036e-06	-0.030957	0.00637626	0.842366	rs7868130	47	INSL6	0	intronic	3.722	7	9	15	1	1	1
rs35623760	10	65387154	A	G	0.2545	0.0231479	0.0168562	0.00742242	0.205989	rs7896518	52	REEP3	2270	intergenic	3.721	7	5	5	1	1	1
rs7327558	13	74007487	A	G	0.2078	NA	NA	NA	0.165414	rs981625	63	LINC00393	0	ncRNA_intronic	3.721	7	5	15	0	1	1
rs2894645	2	228804641	G	A	0.3509	0.0258459	-0.0137129	0.00615337	0.091964	rs2135481	14	DAW1	15580	intergenic	3.72	4	1	15	0	1	1
rs10975460	9	6142674	G	A	0.2535	0.00792095	-0.020245	0.00762403	0.052323	rs380568	47	RP11-575C20.1	53259	intergenic	3.72	7	2	15	0	1	1
rs6602334	10	8794379	A	G	0.1521	NA	NA	NA	0.173028	rs11255938	51	RP11-575N15.1	28127	intergenic	3.72	3a	7	15	0	0	0
rs114602888	5	139614403	C	T	0.01292	NA	NA	NA	0.0584058	rs35346561	31	CYSTM1	0	intronic	3.719	4	5	15	1	1	1
rs71583474	5	131661810	C	T	0.08847	NA	NA	NA	0.0522783	rs7713065	30	SLC22A4:AC034220.3	0:0	ncRNA_intronic	3.718	6	4	5	1	1	1
rs4722174	7	22795342	G	T	0.2664	0.000229576	-0.0259355	0.00703998	0.185346	rs1800797	41	AC073072.6	6918	intergenic	3.718	7	7	15	0	1	1
rs75806674	10	8957355	T	C	0.1163	8.56512e-08	-0.0501792	0.00937088	0.307526	rs12356492	51	RP11-428L9.1	795	downstream	3.718	7	5	15	0	0	1
rs35818434	12	123832912	T	C	0.336	5.40206e-06	-0.0294327	0.00647081	0.577801	rs12824685	61	SBNO1	0	intronic	3.718	6	4	4	1	1	1
rs370143945	5	109633896	AGTGTGTGTGTGT	A	0.1203	NA	NA	NA	0.396289	rs27123	28	TMEM232	0	intergenic	3.717	NA	14	15	1	1	1
rs687621	9	136137065	A	G	0.3708	NA	NA	NA	0.503732	rs630014	50	ABO	0	ncRNA_intronic	3.717	NA	4	14	0	1	1
rs55673000	17	38364764	C	T	0.166	0.000241039	-0.0319089	0.00869074	0.0836277	rs12450388	71	WIPF2	10791	intergenic	3.717	7	5	15	0	1	1
rs73178638	22	41942904	T	C	0.2147	NA	NA	NA	0.830404	rs9611573	80	POLR3H	2293	intergenic	3.717	6	5	15	1	1	1
rs17118781	5	139642929	C	T	0.2187	NA	NA	NA	0.11832	rs35346561	31	CYSTM1:PFDN1	0:0	intronic	3.716	7	4	5	1	1	1
rs555925	3	193544359	G	T	0.4175	5.46032e-08	-0.0324206	0.00596446	0.991654	rs1146045	20	RP11-528A4.2	15989	intergenic	3.715	NA	2	7	0	0	1
rs57492406	5	141552184	T	C	0.4115	0.00369966	0.017539	0.00604231	0.227759	rs249681	31	NDFIP1	18178	intergenic	3.715	7	5	15	0	1	1
rs10822160	10	65112796	T	G	0.4861	8.2225e-06	-0.0275185	0.00617103	0.803902	rs7896518	52	JMJD1C	0	intronic	3.715	7	5	15	1	1	1
rs2420386	11	34514271	C	G	0.4105	NA	NA	NA	0.341697	rs7118388	56	ELF5	0	UTR3	3.715	2b	1	15	1	1	1
rs6881706	5	35879156	G	T	0.2724	NA	NA	NA	0.810049	rs10472984	27	IL7R	0	UTR3	3.714	6	4	15	1	1	1
rs270614	5	131640813	A	G	0.3231	NA	NA	NA	0.0878973	rs4705959	30	SLC22A4	0	intronic	3.714	NA	4	5	1	1	1
rs10258293	7	105662690	T	C	0.2018	NA	NA	NA	0.873655	rs6967330	43	CDHR3	0	exonic	3.714	3a	1	15	1	1	1
rs174572	11	61598288	C	T	0.2475	3.44513e-06	0.0325545	0.00701254	0.593217	rs102274	57	FADS2	0	intronic	3.714	2b	1	7	1	1	1
rs2118907	2	111823757	A	G	0.1093	0.00121304	-0.0323775	0.010006	0.181673	rs72837826	12	ACOXL	0	intronic	3.713	5	5	15	1	1	1
rs1817479	15	61043135	G	C	0.1421	2.09554e-17	0.068216	0.00803641	0.898121	rs10519067	67	RORA	0	intronic	3.713	7	5	15	1	1	1
rs10044727	5	109909422	T	A	0.0825	0.0377992	-0.021881	0.0105348	0.293625	rs27123	28	TMEM232	0	intronic	3.712	5	5	15	1	1	1
rs201003092	5	109987049	AT	A	0.02783	NA	NA	NA	0.106746	rs27123	28	TMEM232	0	intronic	3.712	NA	7	15	1	0	1
rs137948018	8	103472368	C	T	0.1461	0.0311084	0.0179909	0.0083458	0.105284	rs10110916	45	HSPE1P14	7656	intergenic	3.711	7	5	15	0	1	1
rs6117258	20	6419378	A	G	0.4722	0.000973715	-0.0197518	0.005989	0.344573	rs1407034	77	CASC20	7991	intergenic	3.711	6	14	15	0	0	1
rs12470560	2	102868840	T	C	0.4463	NA	NA	NA	0.169575	rs13019081	11	AC007248.6	2124	intergenic	3.71	6	5	14	0	1	1
rs4525925	4	145286492	A	G	0.2724	0.000310826	0.024319	0.00674384	0.225376	rs1828590	25	RP11-361D14.2	140559	intergenic	3.71	6	5	15	0	1	1
rs17142890	7	20507217	A	C	0.2336	1.09487e-08	0.0378464	0.00662191	0.919079	rs11978564	40	ITGB8	51839	intergenic	3.71	6	7	15	0	1	1
rs1812941	5	141504621	A	G	0.3658	NA	NA	NA	0.35055	rs249681	31	NDFIP1	0	intronic	3.709	NA	5	5	1	1	1
rs67301706	11	34430460	CTGTT	C	0.3678	NA	NA	NA	0.494804	rs7118388	56	RP1-53C18.3	3963	intergenic	3.709	NA	2	15	0	1	1
rs16925512	11	34449089	A	G	0.2763	NA	NA	NA	0.358336	rs7118388	56	CIR1P3	3337	intergenic	3.709	4	2	15	0	1	1
rs36127773	3	46216245	A	G	0.09443	NA	NA	NA	0.0664592	rs9851306	17	CCR3	0	intronic	3.708	7	5	15	1	1	1
rs3804333	6	106727215	C	T	0.1909	6.39055e-08	-0.0410919	0.00759904	0.976488	rs77791277	37	ATG5	0	intronic	3.708	2b	4	5	1	1	1
rs4739730	8	81159529	A	C	0.2962	0.0296148	0.0138937	0.00638731	0.17257	rs4739738	44	MIR5708	5820	intergenic	3.708	4	2	15	0	1	1
rs340918	9	6091048	C	A	0.1849	NA	NA	NA	0.896636	rs380568	47	RP11-218I7.2	24333	intergenic	3.708	NA	5	15	0	1	1
rs35070043	2	242686529	A	T	0.4553	NA	NA	NA	0.339797	rs62192043	15	D2HGDH	0	intronic	3.707	6	4	5	1	1	1
rs17554123	5	110456508	C	T	0.09742	0.0487175	0.020069	0.0101819	0.134511	rs1438673	28	WDR36	0	intronic	3.707	7	4	4	1	1	1
rs12770587	10	8961036	C	G	0.2545	NA	NA	NA	0.627249	rs827645	51	RP11-428L9.1	4476	intergenic	3.707	7	14	15	0	0	1
rs12809318	12	133140840	T	C	0.4592	7.24472e-07	-0.029623	0.00597878	0.353971	rs4883585	62	FBRSL1	0	intronic	3.707	5	4	5	1	1	0
rs12147462	14	69201958	T	C	0.327	4.72707e-06	0.0295292	0.00645228	0.128647	rs79509103	65	RNU6-921P	680	downstream	3.707	7	5	5	1	0	1
rs3102937	2	8447876	T	C	0.4573	0.000151207	-0.0224004	0.00591183	0.356908	rs10174949	10	LINC00299	0	ncRNA_intronic	3.706	NA	5	15	0	1	1
rs10273787	7	20552718	G	C	0.2485	1.66573e-08	0.0376687	0.00667464	0.749815	rs11978564	40	EEF1A1P27	68976	intergenic	3.706	5	5	15	0	1	1
17:47494597:C:CAAATAAAT	17	47494597	C	CAAATAAAT	0.01491	NA	NA	NA	0.0643441	rs12940887	73	RP11-81K2.1	0	NA	3.706	NA	5	15	1	0	1
rs149387833	12	123077951	C	T	0.03082	0.0092134	0.049881	0.0191553	0.113991	rs12824685	61	KNTC1	0	intronic	3.704	7	4	5	1	1	1
rs10761747	10	65108156	G	C	0.2266	0.00544589	-0.0187497	0.00674596	0.222984	rs7896518	52	JMJD1C	0	intronic	3.703	4	5	15	1	1	1
rs10507812	13	73988772	T	C	0.17	0.00859341	-0.0203054	0.00772709	0.156392	rs981625	63	LINC00393	0	ncRNA_intronic	3.703	7	5	15	0	1	1
rs563779	9	6447591	A	C	0.4682	NA	NA	NA	0.0548089	rs380568	47	UHRF2:RP11-307L3.4	0:0	ncRNA_intronic	3.702	5	4	5	1	1	1
rs4516331	19	46333632	G	A	0.1581	0.0228907	0.0185935	0.00817205	0.0840149	rs1132645	76	SYMPK:AC092301.3	0:0	ncRNA_exonic	3.702	5	4	4	1	1	1
rs2049811	21	36808260	T	C	0.2992	0.00131373	0.0203775	0.00634227	0.371733	rs2205049	78	RUNX1	0	intronic	3.702	NA	5	15	1	0	1
rs10901245	9	136079654	T	C	0.4284	NA	NA	NA	0.189735	rs630014	50	OBP2B	1009	intergenic	3.701	5	5	14	1	1	1
rs1009984	10	64916469	T	G	0.166	0.00380817	-0.0221666	0.00766048	0.176138	rs7896518	52	NRBF2	1685	intergenic	3.701	NA	4	5	1	1	1
rs6583937	10	96083452	A	G	0.3052	0.000893548	-0.0217282	0.00654058	0.518225	rs11187838	53	PLCE1:NOC3L	0:0	intronic	3.701	6	4	4	1	1	1
rs61953492	12	123932198	T	C	0.3429	NA	NA	NA	0.141667	rs12824685	61	RP11-972P1.8	5798	intergenic	3.701	6	5	15	1	1	1
rs10631057	5	131486313	A	AAAGAG	0.2117	NA	NA	NA	0.0519214	rs2299010	30	AC063976.1	1060	intergenic	3.699	NA	13	15	0	1	1
rs7824993	8	81262896	A	G	0.3519	1.21789e-15	0.0492662	0.00615625	0.845339	rs4739738	44	RP11-775E10.1	470	upstream	3.699	6	5	15	0	1	1
rs60667221	17	38110390	A	T	0.3698	NA	NA	NA	0.718443	rs8080734	71	GSDMA	8835	intergenic	3.699	7	1	5	1	1	1
rs19573	22	41865809	C	A	0.2217	5.30505e-07	0.0372298	0.00742378	0.863967	rs9611573	80	ACO2	0	intronic	3.699	NA	1	2	1	1	1
rs13160037	5	176535274	T	G	0.08847	NA	NA	NA	0.131307	rs12187932	32	FGFR4	10128	intergenic	3.698	7	5	15	0	1	1
rs371165	9	6092856	G	T	0.1869	NA	NA	NA	0.884321	rs380568	47	RP11-218I7.2	26141	intergenic	3.698	NA	5	15	0	1	1
rs12360799	11	10655021	C	G	0.3777	1.59697e-07	-0.034089	0.00650428	0.389933	rs4442541	55	MRVI1	0	intronic	3.698	4	4	15	1	1	1
rs115636853	2	112020816	C	G	0.1362	4.52572e-11	-0.0705524	0.0107129	0.680099	rs72837826	12	MIR4435-1HG	0	ncRNA_intronic	3.697	5	5	15	0	1	0
rs7814542	8	81320595	A	G	0.168	6.81033e-07	-0.0351181	0.00707071	0.154529	rs4739738	44	RNU6-1213P	2750	intergenic	3.697	5	5	15	0	1	0
rs7359893	19	33722682	A	G	0.4254	4.26877e-08	0.0338943	0.00618582	0.110901	rs117710327	75	SLC7A10	5925	intergenic	3.697	1f	2	14	1	1	1
rs72854781	3	33072953	T	C	0.07853	0.00033948	0.0384262	0.0107242	0.062122	rs35570272	16	GLB1	0	intronic	3.696	6	4	5	1	1	1
rs11425044	12	56488735	C	CA	0.4712	NA	NA	NA	0.119762	rs2069408	60	ERBB3	0	intronic	3.696	NA	4	4	1	1	1
rs187218448	12	57613351	C	G	0.0159	NA	NA	NA	0.0546509	rs3001425	60	NXPH4	0	intronic	3.696	4	5	13	1	0	1
rs9323512	14	68949557	T	A	0.3549	0.0375764	0.0126392	0.00607816	0.0684928	rs7148416	65	RAD51B	0	intronic	3.696	2b	5	15	1	0	1
rs201945747	1	203165167	C	CAAA	0.1571	NA	NA	NA	0.146349	rs3766568	9	CHI3L1	9289	intergenic	3.695	NA	5	15	1	1	1
rs6750851	2	103138761	G	A	0.2008	NA	NA	NA	0.0812134	rs13019081	11	SLC9A4	0	intronic	3.695	6	4	15	1	1	1
rs113152970	2	228699485	T	A	0.2157	0.00423026	-0.0247311	0.00864585	0.0868695	rs2135481	14	CCL20	17212	intergenic	3.695	5	5	15	0	1	1
rs13074199	3	33035136	C	T	0.2873	NA	NA	NA	0.131526	rs35570272	16	GLB1	2963	intergenic	3.695	5	5	15	1	1	1
rs592514	9	136309841	A	T	0.1282	NA	NA	NA	0.0894163	rs630014	50	ADAMTS13	0	intronic	3.695	5	4	15	1	1	1
rs10905386	10	8531676	G	A	0.3917	NA	NA	NA	0.343454	rs10795632	51	RP11-543F8.3	16760	intergenic	3.695	7	7	15	0	0	1
rs4072639	17	38189049	G	A	0.3648	3.85917e-29	0.06795	0.00606433	0.242022	rs8080734	71	MED24	0	intronic	3.695	NA	2	4	1	1	1
rs4845620	1	154406656	A	G	0.3678	8.75305e-08	-0.0325496	0.00608304	1	rs4453032	5	IL6R	0	intronic	3.694	7	1	5	1	1	1
rs113135335	2	111887754	T	G	0.1173	1.91894e-15	-0.0790901	0.00995285	0.962038	rs72837826	12	BCL2L11	0	exonic	3.694	6	4	5	1	1	1
rs60382153	3	33014135	C	T	0.4274	0.000603837	-0.0222431	0.00648509	0.179549	rs35570272	16	CCR4	16293	intergenic	3.694	3a	2	15	0	1	1
rs1962648	5	140030306	C	T	0.4036	0.00388321	0.0169231	0.00586082	0.252384	rs35346561	31	IK	0	intronic	3.694	NA	4	4	1	1	1
rs112352333	6	25941438	CATCT	C	0.2992	NA	NA	NA	0.73201	rs3752416	34	SLC17A2	10491	intergenic	3.694	NA	5	15	0	1	1
rs11780154	8	128800086	A	G	0.4463	NA	NA	NA	0.338661	rs13277355	46	PVT1	6692	intergenic	3.694	7	5	15	0	0	1
rs10815344	9	6038695	T	C	0.2843	0.000354676	-0.0240148	0.00672364	0.104049	rs380568	47	RP11-218I7.2	8664	intergenic	3.694	7	14	15	0	1	1
rs67516067	22	42335970	G	A	0.1193	0.00976403	-0.0251302	0.00972502	0.201111	rs9611573	80	CENPM	0	intronic	3.694	4	1	5	1	1	1
rs72774833	5	110168346	T	C	0.1461	NA	NA	NA	0.230788	rs27123	28	SLC25A46	67488	intergenic	3.693	6	7	15	0	1	1
rs4976680	5	176702746	T	C	0.1988	0.0010448	0.0224854	0.00685912	0.287016	rs12187932	32	NSD1	0	intronic	3.693	6	4	4	1	1	1
rs11255972	10	8948533	T	C	0.4423	NA	NA	NA	0.395643	rs827645	51	RP11-428L9.1	0	ncRNA_intronic	3.693	5	14	15	0	0	1
rs75900172	11	1119714	A	G	0.1392	0.000664994	0.0312968	0.00919515	0.265596	rs11602802	54	MUC2	15294	intergenic	3.693	5	5	15	0	1	1
rs12651029	4	145770167	G	A	0.2704	0.00405743	-0.0190367	0.00662454	0.0825204	rs1828590	25	HSPD1P5	1670	intergenic	3.692	7	15	15	0	1	1
rs72909036	6	35146962	G	A	0.01392	0.0480272	-0.0471642	0.0238549	0.052184	rs113670165	35	TCP11	30574	intergenic	3.692	4	5	15	0	1	1
rs118094162	9	136342852	C	T	0.02485	0.0256855	-0.049367	0.0221284	0.0574163	rs8176691	50	SLC2A6	0	intronic	3.692	5	1	5	1	1	1
rs76886907	16	11421427	C	T	0.1511	0.000508609	0.031974	0.00919803	0.129522	rs11864680	69	RMI2	0	intronic	3.692	2b	2	15	1	1	0
rs1362348	2	102984624	C	G	0.4026	NA	NA	NA	0.300844	rs13019081	11	IL18R1	0	intronic	3.691	5	1	15	1	1	1
rs56249513	2	103117509	C	T	0.2366	NA	NA	NA	0.0524283	rs17027246	11	SLC9A4	0	intronic	3.691	6	5	15	1	1	1
rs72776737	5	110245590	C	T	0.07753	NA	NA	NA	0.103879	rs27123	28	CTD-2026D23.1	1177	intergenic	3.691	6	5	15	0	1	1
rs10975507	9	6236977	A	T	0.2306	NA	NA	NA	0.512504	rs12376324	47	IL33	0	intronic	3.691	4	5	15	1	0	1
rs149435	16	11311386	G	C	0.4125	9.49583e-06	0.0285389	0.0064446	0.0664258	rs11864680	69	RP11-396B14.2	0	ncRNA_intronic	3.691	6	5	9	0	1	1
rs146670006	5	130852162	G	A	0.02187	0.0487668	-0.061791	0.031356	0.0543175	rs7713065	30	RAPGEF6:CTC-432M15.3	0:0	intronic	3.69	5	4	5	1	1	1
rs246044	5	140330656	C	T	0.4801	0.0287397	-0.0127246	0.00581819	0.130534	rs35346561	31	PCDHA1:PCDHA2:PCDHA3:PCDHA4:PCDHA5:PCDHA6:PCDHA7:PCDHA8:PCDHA9:PCDHA10:PCDHA11:PCDHA12:PCDHA13:PCDHAC1	0:0:0:0:0:0:0:0:0:0:0:0:0:0	intronic	3.69	NA	9	15	1	1	1
rs7022113	9	5975574	T	C	0.2207	0.0422341	-0.0147095	0.00724176	0.077313	rs380568	47	KIAA2026	0	intronic	3.69	6	4	5	1	1	1
rs4683175	3	46122972	C	T	0.4245	NA	NA	NA	0.485074	rs9851306	17	XCR1	53737	intergenic	3.689	3a	5	15	0	1	1
rs1330383	9	6251507	G	T	0.3241	NA	NA	NA	0.102	rs12376324	47	IL33	0	intronic	3.689	NA	4	15	1	1	1
rs3818003	22	41609690	C	T	0.3091	2.72857e-05	-0.0268217	0.00639371	0.412251	rs9611573	80	L3MBTL2:RP4-756G23.5	0:0	ncRNA_exonic	3.689	6	4	4	1	1	0
rs4683899	3	101129210	C	T	0.3857	9.71478e-09	-0.034949	0.00609331	0.407833	rs13321258	18	SENP7	0	intronic	3.688	7	4	15	1	1	1
rs2553456	4	106751028	T	C	0.175	0.0115338	-0.0217537	0.00861159	0.321199	rs147632916	23	INTS12:GSTCD	0:0	intronic	3.688	7	5	15	1	1	1
rs72651415	13	100091063	G	A	0.08151	1.17442e-06	0.0458844	0.00944142	0.131631	rs2096382	64	AL583784.1	14586	intergenic	3.688	7	5	14	0	1	1
rs2373090	3	46042073	G	T	0.3698	NA	NA	NA	0.0557097	rs9851306	17	FYCO1	4756	intergenic	3.687	7	5	15	1	1	1
rs1036591	5	110474946	T	C	0.1133	0.000163456	0.035838	0.0095069	0.168131	rs1438673	28	WDR36	8745	intergenic	3.687	NA	5	15	1	1	1
rs6915649	6	35070870	A	G	0.1501	0.00547209	-0.0237695	0.00855682	0.311101	rs113670165	35	ANKS1A	11690	intergenic	3.687	7	14	15	0	1	1
rs11408598	11	128157793	C	CT	0.3052	NA	NA	NA	0.135355	rs10893834	59	RP11-702B10.1	46458	intergenic	3.687	NA	5	15	0	0	1
rs439537	17	37734482	T	C	0.162	2.19226e-10	0.0521277	0.00821267	0.372188	rs2271308	71	CDK12	13321	intergenic	3.687	6	5	14	0	1	1
rs2742361	3	45870645	A	G	0.1928	NA	NA	NA	0.147531	rs9851306	17	LZTFL1	0	intronic	3.686	6	4	5	1	1	1
rs28760527	4	38784226	T	C	0.06561	NA	NA	NA	0.13425	rs5743604	21	TLR10	0	intronic	3.686	3a	1	15	1	1	1
rs10941265	5	35816651	C	T	0.1064	0.0150528	-0.0234456	0.009644	0.0728974	rs10472984	27	CTD-2113L7.1	0	ncRNA_intronic	3.686	7	2	15	1	1	1
rs17457011	7	20573530	G	T	0.2485	7.95418e-06	0.0313084	0.00700974	0.738967	rs11978564	40	EEF1A1P27	48164	intergenic	3.686	6	14	15	0	0	1
rs28971577	11	1149295	T	C	0.2356	NA	NA	NA	0.29098	rs11602802	54	MUC5AC	2284	intergenic	3.686	5	5	15	1	1	1
rs2409620	21	36691189	T	C	0.4732	6.44076e-07	-0.0304001	0.00610749	0.595142	rs2205049	78	RUNX1	0	intronic	3.686	7	5	15	1	0	1
rs12135643	1	203100298	C	A	0.2078	0.0237177	-0.0181932	0.00804414	0.126009	rs3766568	9	ADORA1	0	intronic	3.685	1f	2	14	1	1	1
rs6597615	9	136122706	T	C	0.2247	1.30426e-10	0.0458512	0.00713451	0.158754	rs8176691	50	ABO:RP11-430N14.4	3081:3081	intergenic	3.685	5	5	14	0	1	1
rs587650466	9	136214235	ATGGCAGGCGCCT	A	0.05964	NA	NA	NA	0.0598338	rs630014	50	MED22	0	UTR5	3.685	NA	1	1	1	1	1
rs10902104	11	1138624	C	T	0.1958	0.000119955	-0.0290972	0.00756514	0.538661	rs11602802	54	MUC5AC	12955	intergenic	3.685	6	5	15	0	1	0
rs8072968	17	37494147	A	G	0.2515	1.24919e-06	-0.04235	0.00873615	0.574124	rs2271308	71	FBXL20	0	intronic	3.685	7	5	5	1	1	1
rs4657654	1	167279750	T	C	0.4871	0.00261854	-0.0182406	0.00606143	0.0779553	rs2995091	7	POU2F1	0	intronic	3.684	6	5	15	1	1	1
rs372967334	5	141431864	TAA	T	0.174	NA	NA	NA	0.245953	rs249681	31	AC005740.4	15173	intergenic	3.684	NA	5	15	0	1	1
rs8176672	9	136142185	C	T	0.08449	NA	NA	NA	0.104556	rs630014	50	ABO	0	ncRNA_intronic	3.684	NA	5	14	0	1	1
rs13050284	21	36694192	G	A	0.4732	7.11266e-07	-0.0296211	0.00597409	0.601261	rs2205049	78	RUNX1	0	intronic	3.684	3a	5	15	1	0	1
rs9611565	22	41767486	T	C	0.2584	NA	NA	NA	0.898168	rs9611573	80	TEF	0	intronic	3.684	1f	3	15	1	1	1
rs4845619	1	154405058	T	G	0.4533	0.000296738	-0.0214711	0.00593431	0.506795	rs4453032	5	IL6R	0	intronic	3.683	3a	4	7	1	1	1
rs66471440	8	81187811	CTT	C	0.3926	NA	NA	NA	0.317056	rs4739738	44	RP11-941H19.3	0	ncRNA_intronic	3.683	NA	5	15	0	0	1
rs10761688	10	64827980	G	A	0.4056	0.0120298	-0.0151808	0.00604507	0.350946	rs7896518	52	RNU6-543P	41918	intergenic	3.683	6	5	15	0	1	1
rs7221875	17	37543328	G	A	0.2584	6.81493e-09	-0.0394296	0.00680358	0.563589	rs2271308	71	FBXL20	0	intronic	3.683	4	4	5	1	1	1
rs1833776	19	8976075	G	A	0.3748	0.00268288	0.0183276	0.0061053	0.265587	rs73005873	74	MUC16	0	intronic	3.683	NA	4	15	1	1	1
rs6038491	20	6410854	C	T	0.3082	NA	NA	NA	0.198787	rs1407034	77	CASC20	16515	intergenic	3.683	5	9	15	0	0	1
rs3735569	7	28215361	G	C	0.1173	0.00472274	-0.0262234	0.00928143	0.133824	rs864745	42	JAZF1	0	intronic	3.682	5	5	5	1	1	1
rs4621773	8	103450455	A	G	0.3976	0.000279418	0.0216514	0.00595855	0.384394	rs10110916	45	HSPE1P14	13535	intergenic	3.682	7	5	15	0	1	1
rs6656395	1	154500016	T	C	0.1759	0.0149359	-0.0193032	0.00793088	0.109422	rs4453032	5	TDRD10	0	intronic	3.681	6	5	15	1	1	1
rs12439210	15	67822172	C	A	0.2217	0.0249378	0.0157179	0.00700952	0.407147	rs7178824	68	C15orf61	2543	intergenic	3.681	5	4	5	1	1	1
rs9607842	22	42192722	G	A	0.1958	6.01785e-08	-0.041499	0.00765909	0.697026	rs9611573	80	MEI1	0	intronic	3.681	6	4	15	1	1	1
rs6425948	1	36037222	A	G	0.1352	1.82792e-06	0.040973	0.00858689	0.726684	rs1188633	3	RP4-728D4.2	0	ncRNA_intronic	3.68	5	5	13	1	1	1
rs201889159	10	96835515	A	T	0.2217	NA	NA	NA	0.09096	rs11187838	53	CYP2C8	6260	intergenic	3.68	NA	15	15	1	0	0
rs11245935	11	1083946	C	T	0.07753	0.0289342	0.0247147	0.0113143	0.0985123	rs11602802	54	MUC2	0	intronic	3.68	5	5	15	1	1	0
rs72902988	1	36435117	G	A	0.01292	1.63172e-05	0.059327	0.0137646	0.0840364	rs1188633	3	AGO3	0	intronic	3.679	7	4	5	1	1	1
rs369174924	3	101254250	T	TTTTA	0.1471	NA	NA	NA	0.105759	rs13321258	18	FAM172BP	11518	intergenic	3.679	NA	5	15	0	1	1
rs146802185	5	140123183	AT	A	0.2445	NA	NA	NA	0.493396	rs35346561	31	RP11-515C16.7	10734	intergenic	3.679	NA	9	15	0	1	1
rs246050	5	140326860	T	G	0.4801	0.0258654	-0.0130637	0.00586283	0.130534	rs35346561	31	PCDHA1:PCDHA2:PCDHA3:PCDHA4:PCDHA5:PCDHA6:PCDHA7:PCDHA8:PCDHA9:PCDHA10:PCDHA11:PCDHA12:PCDHA13:PCDHAC1	0:0:0:0:0:0:0:0:0:0:0:0:0:0	intronic	3.679	NA	14	15	1	1	1
rs56741530	16	11295397	C	T	0.2107	6.83937e-12	0.048623	0.0070869	0.306922	rs11864680	69	RP11-396B14.2	0	ncRNA_intronic	3.679	2b	2	7	0	1	1
rs62065255	17	38409081	T	C	0.2545	NA	NA	NA	0.0675748	rs8080734	71	WIPF2	0	intronic	3.679	7	4	5	1	1	1
rs34406035	3	46278919	C	T	0.07654	NA	NA	NA	0.0587728	rs9851306	17	CCR3	0	intronic	3.678	7	5	15	1	1	1
rs17132582	5	110319359	G	A	0.08052	NA	NA	NA	0.0925989	rs27123	28	CTC-551A13.1:CTD-2089O24.2	0:0	ncRNA_exonic	3.678	7	9	15	0	1	1
rs2856646	6	26135498	A	G	0.2803	0.0106164	0.0170319	0.0066659	0.185344	rs3752416	34	HIST1H2AC	0	intronic	3.678	NA	3	5	1	1	1
rs756879	7	22634005	T	C	0.333	0.0455872	0.0127814	0.00639327	0.0909571	rs1800797	41	STEAP1B:AC002480.5	0:0	ncRNA_intronic	3.678	4	4	15	1	1	1
rs4656994	1	161179877	G	A	0.2078	4.23885e-06	0.0325782	0.00708327	0.0967816	rs2070901	6	NDUFS2	0	intronic	3.677	4	4	4	1	1	1
rs2317703	3	101181890	T	C	0.4115	3.74926e-06	-0.0274641	0.00593842	0.143968	rs13321258	18	SENP7	0	intronic	3.677	6	4	5	1	1	1
rs377579284	3	101229687	C	CAAAAAAAA	0.4026	NA	NA	NA	0.136168	rs13321258	18	SENP7	0	intronic	3.677	NA	2	5	1	1	1
rs10052548	5	110489493	T	G	0.0169	0.000130852	0.086813	0.0226971	0.42355	rs17623337	28	AC010468.3	1448	intergenic	3.677	5	7	15	0	1	1
rs7874624	9	5179865	A	G	0.2942	1.77083e-06	-0.0304319	0.00636923	0.847061	rs7868130	47	INSL6	0	intronic	3.677	6	5	15	1	1	1
rs10905371	10	8480044	A	G	0.3201	0.00533934	0.017988	0.006457	0.147954	rs10795632	51	RP11-543F8.2	0	ncRNA_intronic	3.677	5	5	15	0	1	1
rs74262520	10	64859913	TAA	T	0.2445	NA	NA	NA	0.0658652	rs7896518	52	RNU6-543P	9985	intergenic	3.677	NA	5	15	0	1	1
rs11398537	14	93998649	CA	C	0.4294	NA	NA	NA	0.106579	rs12434251	66	UNC79	0	intronic	3.677	NA	5	15	1	1	0
rs3764554	19	8976471	G	A	0.3748	0.0076086	0.0161665	0.00605722	0.265587	rs73005873	74	MUC16	0	intronic	3.677	NA	4	15	1	1	1
rs6117317	20	6506015	T	C	0.4185	7.84725e-08	-0.032184	0.00599262	0.972743	rs1407034	77	CASC20	0	ncRNA_intronic	3.677	5	5	15	0	1	1
rs6734135	2	8441032	T	A	0.3837	2.9045e-06	0.0282026	0.00602947	0.716841	rs10174949	10	LINC00299	0	ncRNA_intronic	3.676	6	2	15	0	1	1
rs1378315	4	146021201	T	C	0.3857	0.00656586	0.0171413	0.00630636	0.0664214	rs1828590	25	ABCE1	0	intronic	3.676	1f	1	5	1	1	1
rs76728630	12	57429255	A	C	0.02982	0.00979596	-0.0463448	0.0179426	0.0813069	rs3001425	60	MYO1A	0	intronic	3.676	5	4	15	1	1	1
rs55689056	13	99995149	G	A	0.3996	1.16165e-05	-0.0267818	0.00610807	0.395578	rs2096382	64	UBAC2	0	intronic	3.676	5	4	4	1	1	1
rs1690499	16	11381956	T	C	0.3052	1.38428e-05	-0.0291004	0.00669538	0.0579027	rs11864680	69	RMI2	0	intronic	3.676	6	5	15	1	1	1
rs12602514	17	38159745	A	G	0.3688	5.90218e-26	0.072496	0.00688086	0.295311	rs8080734	71	PSMD3	5531	intergenic	3.676	6	5	15	1	1	1
rs2182419	1	198660143	G	A	0.1024	9.46424e-09	0.052193	0.00909276	0.868291	rs76181804	8	PTPRC	0	intronic	3.675	7	3	15	1	0	1
rs6741571	2	228749755	G	A	0.4732	0.0013307	-0.0192666	0.00600341	0.307345	rs2135481	14	DAW1	0	intronic	3.675	7	5	15	1	1	1
rs2719338	4	145312011	A	G	0.1968	0.0040513	-0.0214482	0.00746248	0.131724	rs1828590	25	RP11-361D14.2	115040	intergenic	3.673	6	9	15	0	0	1
rs4376087	4	145321355	C	T	0.2843	0.000617172	0.0223707	0.00653359	0.246179	rs1828590	25	RP11-361D14.2	105696	intergenic	3.673	4	7	15	0	1	1
rs13091821	3	45980115	A	T	0.4076	NA	NA	NA	0.37843	rs9851306	17	FYCO1	0	intronic	3.672	7	4	5	1	1	1
rs55920693	3	45983476	T	A	0.1223	NA	NA	NA	0.108647	rs9851306	17	FYCO1:CXCR6	0:0	intronic	3.671	5	4	5	1	1	1
rs198840	6	26112164	T	G	0.4722	5.24973e-05	0.0239061	0.00591117	0.350433	rs3752416	34	HIST1H2BC	2936	intergenic	3.67	5	5	15	1	1	1
rs76637437	10	65079361	T	C	0.09841	0.0261578	-0.0215052	0.00967021	0.144051	rs7896518	52	JMJD1C	0	intronic	3.67	7	5	15	1	1	1
rs7306376	12	133146070	C	T	0.3221	0.00879081	-0.0175522	0.0066991	0.304939	rs4883585	62	FBRSL1	0	intronic	3.669	5	3	5	1	1	0
rs11869286	17	37813856	G	C	0.326	2.88805e-27	0.067136	0.00620704	0.79982	rs2271308	71	STARD3	0	intronic	3.669	5	4	5	1	1	1
rs12453782	17	38144228	T	C	0.08748	0.00262474	-0.0317723	0.0105606	0.0839335	rs8080734	71	PSMD3	0	intronic	3.669	6	4	4	1	1	1
rs17886348	4	123533820	C	T	0.08052	0.00187312	-0.036609	0.0117727	0.0771137	rs62324212	24	IL21	0	UTR3	3.668	NA	1	15	1	1	1
rs2390343	7	20566428	T	C	0.4235	NA	NA	NA	0.31853	rs11978564	40	EEF1A1P27	55266	intergenic	3.668	6	5	15	0	1	1
rs1011561	7	20704444	T	G	0.1431	1.89177e-05	0.036779	0.00859866	0.158987	rs11978564	40	ABCB5	0	intronic	3.668	7	4	15	1	0	1
8:81172890:G:T	8	81172890	G	T	0.3767	NA	NA	NA	0.302637	rs4739738	44	RP11-941H19.1	4872	intergenic	3.667	NA	5	15	0	1	1
rs11069350	13	99780461	A	G	0.1779	0.000411894	0.0249456	0.00706205	0.333143	rs2096382	64	DOCK9-AS2	39581	intergenic	3.667	5	5	15	0	1	1
rs7165503	15	67499411	C	T	0.4791	0.0295251	-0.0135414	0.00622192	0.280957	rs7178824	68	AAGAB	0	intronic	3.667	6	4	5	1	1	1
rs16862725	3	187648899	A	G	0.2147	0.00408398	-0.0209634	0.00730025	0.495401	rs491087	19	RP11-44H4.1	1652	intergenic	3.666	7	5	15	0	0	1
rs7711482	5	141414305	A	G	0.2117	4.87693e-05	0.0299352	0.00737057	0.0925416	rs249681	31	AC005740.4	1966	intergenic	3.666	7	5	15	0	1	0
rs150332802	5	132118308	T	C	0.01491	NA	NA	NA	0.0595019	rs2299010	30	SEPT8	0	intronic	3.665	2b	2	14	1	0	1
rs12824957	12	123750228	T	C	0.2227	2.93542e-08	0.0423429	0.00763589	0.975498	rs12824685	61	CDK2AP1	0	intronic	3.665	5	3	4	1	1	1
rs9869609	3	46144451	G	A	0.336	NA	NA	NA	0.123875	rs9851306	17	FLT1P1	39398	intergenic	3.664	3a	5	15	0	1	1
rs10936594	3	101098265	G	A	0.4115	3.60195e-06	-0.0275447	0.00594517	0.143968	rs13321258	18	SENP7	0	intronic	3.664	6	5	5	1	1	1
rs2991809	10	8821674	T	C	0.4115	2.74968e-06	-0.0287526	0.00613233	0.528452	rs11255938	51	RP11-575N15.1	55422	intergenic	3.664	7	9	15	0	0	1
rs11556089	15	67486078	G	A	0.09245	NA	NA	NA	0.0846804	rs17293632	68	SMAD3	0	UTR3	3.664	5	3	4	1	1	1
rs244425	5	110128180	T	A	0.1581	0.0191386	0.019795	0.00844922	0.357304	rs27123	28	SLC25A46	27322	intergenic	3.663	6	5	15	0	1	1
rs328661	5	118951870	C	T	0.4423	0.00494653	-0.0163973	0.00583432	0.0570987	rs1509142	29	HSD17B4	0	intergenic	3.663	NA	14	15	1	1	1
rs35694871	13	100036955	C	T	0.2207	0.000275901	-0.0321326	0.00883509	0.154549	rs2096382	64	UBAC2	0	intronic	3.663	3a	2	5	1	1	1
rs79546	22	41602887	T	A	0.328	0.00665282	-0.0169295	0.00623844	0.0514201	rs9611573	80	L3MBTL2	0	intronic	3.663	5	1	5	1	1	0
rs6729638	2	102996022	T	C	0.2197	NA	NA	NA	0.177425	rs13019081	11	IL18R1	0	intronic	3.662	5	4	15	1	1	1
rs2285700	5	132039132	C	A	0.2823	5.36498e-05	0.0267424	0.00662083	0.504817	rs2299010	30	AC004237.1:KIF3A	0:0	ncRNA_intronic	3.662	NA	4	5	1	1	1
rs11593160	10	96813172	T	G	0.3131	0.00804367	-0.0169819	0.0064077	0.0775995	rs11187838	53	CYP2C8	0	intronic	3.662	6	4	15	1	1	0
rs4749778	10	8568906	C	G	0.2694	NA	NA	NA	0.944599	rs34839516	51	KRT8P37	11836	intergenic	3.661	5	9	15	0	0	1
rs5758404	22	42075300	A	G	0.2187	NA	NA	NA	0.673805	rs9611573	80	NHP2L1	0	intronic	3.661	6	4	4	1	1	1
rs6556316	5	176821375	C	T	0.332	0.00312301	-0.0185684	0.00628297	0.149907	rs12187932	32	SLC34A1	0	intronic	3.66	5	5	14	1	1	1
rs7828306	8	81298643	G	T	0.3161	2.81475e-10	0.044438	0.00704398	0.766914	rs4739738	44	RNU6-1213P	19107	intergenic	3.66	7	13	15	0	1	1
rs113953396	2	228708091	G	A	0.3012	0.00244003	-0.0218283	0.00720244	0.135065	rs2135481	14	CCL20	25818	intergenic	3.659	7	5	15	0	1	1
rs4683911	3	101174790	G	A	0.4115	4.20908e-06	-0.0272337	0.00591936	0.143968	rs13321258	18	SENP7	0	intronic	3.659	7	4	5	1	1	1
rs10074490	5	131340032	C	T	0.3837	0.000346312	0.022991	0.00642576	0.153638	rs7713065	30	ACSL6:AC034228.3	0:0	ncRNA_intronic	3.659	7	2	14	1	1	1
rs17690122	5	131867835	A	G	0.17	9.20679e-05	-0.0294102	0.00752064	0.3505	rs2078387	30	IL5	9300	intergenic	3.659	7	7	15	1	1	1
rs9348698	6	25929689	T	A	0.4026	0.0132811	-0.0148411	0.00599364	0.204252	rs3752416	34	SLC17A2	0	intronic	3.659	4	1	15	1	1	1
rs17352313	11	34437394	G	T	0.3688	3.96373e-05	0.02574	0.00626341	0.488644	rs7118388	56	RP1-53C18.3	10897	intergenic	3.659	6	5	15	0	1	1
rs2563286	5	140125199	T	A	0.4573	0.0289448	0.0126909	0.00581022	0.16771	rs35346561	31	RP11-515C16.7	12750	intergenic	3.658	6	9	15	0	1	1
rs10424514	19	46325438	A	G	0.1581	0.0218076	0.0190076	0.00828687	0.0840149	rs1132645	76	SYMPK	0	intronic	3.658	7	4	4	1	1	1
rs377377753	22	41314787	G	T	0.06958	NA	NA	NA	0.0582355	rs9611573	80	XPNPEP3	0	NA	3.658	6	4	5	1	1	1
rs1428435	5	118957783	C	T	0.2813	0.00229293	-0.0199081	0.00652851	0.0544921	rs1509142	29	HSD17B4	0	intergenic	3.657	7	9	15	1	1	1
rs17320090	6	25720215	C	G	0.2942	0.0365761	-0.0133815	0.00640121	0.0815485	rs3752416	34	HIST1H2AA	6075	intergenic	3.657	6	5	15	1	1	1
rs4711411	6	35215904	A	G	0.1849	2.80821e-09	0.043524	0.00732427	0.801887	rs113670165	35	SCUBE3	0	intronic	3.657	1d	2	5	1	1	1
rs2027390	9	4076149	T	G	0.3638	0.0125152	0.0154539	0.00618831	0.0558018	rs2380938	47	GLIS3	0	intronic	3.657	NA	5	15	1	0	1
rs10905526	10	9206055	A	G	0.07157	4.53675e-10	0.0751773	0.0120586	0.313868	rs12413578	51	LINC00709	111740	intergenic	3.657	5	5	15	0	0	1
rs10908482	1	155713873	T	C	0.3539	0.00223401	-0.018783	0.00614382	0.183505	rs914615	5	MSTO1:MSTO2P	0:0	ncRNA_intronic	3.656	7	5	5	1	1	1
rs13182228	5	140285674	A	G	0.338	0.0479277	-0.01209	0.00611221	0.0793703	rs35346561	31	PCDHA1:PCDHA2:PCDHA3:PCDHA4:PCDHA5:PCDHA6:PCDHA7:PCDHA8:PCDHA9:PCDHA10:PCDHA11:PCDHA12:PCDHA13	0:0:0:0:0:0:0:0:0:0:0:0:0	intronic	3.656	7	5	15	1	1	1
rs6922603	6	26050296	T	C	0.339	3.19554e-09	-0.038437	0.00649139	0.877532	rs3752416	34	HIST1H3C	4198	intergenic	3.656	7	5	15	1	1	1
rs12435718	14	69279879	A	G	0.3181	0.0163314	-0.0156936	0.00653512	0.0688075	rs79509103	65	ZFP36L1	16688	intergenic	3.656	7	2	5	0	1	1
rs537482133	17	40572095	T	TCTC	0.2266	NA	NA	NA	0.139994	rs9908318	72	PTRF	0	intronic	3.656	NA	1	14	1	1	1
rs12940887	17	47402807	C	T	0.3628	1.86235e-18	-0.055067	0.00628237	1	rs12940887	73	ZNF652	0	intronic	3.656	7	5	5	1	1	1
rs73234986	4	38749432	G	T	0.2028	6.98688e-05	0.0320293	0.00805418	0.337577	rs5743604	21	RNA5SP158	10979	intergenic	3.655	5	5	15	0	1	1
rs76552657	4	106583042	T	C	0.04274	5.30723e-10	-0.094327	0.0151902	0.975148	rs112819759	23	ARHGEF38	0	intronic	3.655	5	5	15	1	0	0
rs9517650	13	99865279	G	C	0.3628	7.9743e-13	-0.0431078	0.0060193	0.890963	rs2096382	64	UBAC2	0	intronic	3.655	7	4	5	1	1	1
rs12890109	14	68781593	C	A	0.4235	1.81984e-14	0.0468762	0.00611741	0.637552	rs7148416	65	RAD51B	0	intronic	3.655	5	2	15	1	1	1
rs737226	15	67840773	T	C	0.496	0.0235171	-0.0137198	0.0060575	0.175174	rs7178824	68	MAP2K5	0	intronic	3.655	NA	2	5	1	1	1
rs8135524	22	41436442	T	C	0.4235	4.8963e-07	-0.030104	0.00598449	0.30095	rs9611573	80	Y_RNA	5058	intergenic	3.655	6	5	15	0	1	1
rs4383561	3	46320462	T	C	0.166	NA	NA	NA	0.0711689	rs9851306	17	CCR3	12264	intergenic	3.654	5	2	9	0	1	1
rs4234490	3	101221069	T	C	0.4115	4.66631e-06	-0.0271203	0.00592242	0.143968	rs13321258	18	SENP7:snoU13	0:0	ncRNA_exonic	3.654	7	2	5	1	1	1
rs55886158	5	110572771	C	G	0.2694	1.91289e-05	-0.0304476	0.00712254	0.252607	rs1438673	28	CAMK4	0	intronic	3.654	4	2	15	1	1	1
rs1327500	9	4961260	G	A	0.2386	NA	NA	NA	0.12562	rs7868130	47	AL158147.1	6836	intergenic	3.654	NA	5	15	0	1	1
rs36045143	16	11224966	A	G	0.2505	NA	NA	NA	0.949705	rs11864680	69	CLEC16A	0	intronic	3.654	5	4	5	1	1	1
rs139472	22	41617318	G	C	0.329	0.00358546	-0.0183628	0.00630483	0.050348	rs9611573	80	L3MBTL2	0	exonic	3.654	6	4	4	1	1	0
rs12071156	1	35843870	T	G	0.02386	0.0206873	0.03218	0.0139088	0.206445	rs1188633	3	ZMYM4	0	intronic	3.653	6	4	5	1	1	1
rs10933223	2	228738922	C	T	0.4592	0.00769636	-0.015808	0.00593147	0.216838	rs2135481	14	DAW1	0	intronic	3.653	5	5	15	1	1	1
rs6441976	3	46438012	C	T	0.06262	NA	NA	NA	0.0536769	rs9851306	17	RP11-24F11.2	0	ncRNA_intronic	3.653	2b	2	15	0	1	1
rs5867289	5	35857308	TC	T	0.2028	NA	NA	NA	0.0698748	rs10472984	27	IL7R	0	intronic	3.653	NA	1	15	1	1	1
rs62556405	9	5938045	T	C	0.05865	8.63978e-06	0.0623459	0.0140145	0.195782	rs380568	47	KIAA2026	0	intronic	3.653	6	5	5	1	1	1
rs9888873	16	11082874	T	G	0.2117	3.60183e-15	-0.0564608	0.00717595	0.545313	rs11864680	69	CLEC16A	0	intronic	3.653	3a	4	5	1	1	1
rs3102960	2	8452497	C	T	0.2087	0.0129658	0.0190807	0.00767926	0.0780388	rs10174949	10	LINC00299	0	ncRNA_intronic	3.652	NA	2	15	0	0	1
rs11455486	4	38676055	C	CT	0.3847	NA	NA	NA	0.102349	rs5743604	21	KLF3	0	intronic	3.652	NA	1	7	1	0	1
4:145087546:C:T	4	145087546	C	T	0.02684	NA	NA	NA	0.0719068	rs1828590	25	GYPA	25641	NA	3.652	NA	9	15	0	0	1
rs7705042	5	141492419	C	A	0.3797	1.35411e-08	-0.0397194	0.00699397	0.995632	rs249681	31	NDFIP1	0	intronic	3.652	6	1	5	1	1	1
rs59271985	1	198718950	A	G	0.1173	0.000730356	0.0280572	0.00830605	0.376983	rs76181804	8	PTPRC	0	intronic	3.651	6	4	15	1	0	1
rs7682017	4	38886665	G	A	0.2475	0.00107803	-0.0220012	0.00672958	0.12845	rs5743604	21	FAM114A1	0	intronic	3.651	7	4	5	1	1	1
rs2327653	6	136047106	A	G	0.2932	0.00190393	-0.0195723	0.00630384	0.242179	rs11154806	38	LINC00271	9912	intergenic	3.651	6	5	15	0	1	1
rs62077691	17	47451117	C	T	0.2396	3.43179e-08	0.0380061	0.00688785	0.17851	rs12940887	73	RP11-81K2.1	0	intronic	3.651	7	5	15	1	1	1
rs12401322	1	161194521	G	A	0.2555	4.51062e-09	-0.0388153	0.00661893	0.346216	rs2070901	6	APOA2	1099	intergenic	3.65	5	2	5	1	1	1
rs72771433	5	109919131	T	C	0.09344	NA	NA	NA	0.321307	rs27123	28	TMEM232	0	intronic	3.65	7	5	15	1	1	1
rs72776709	5	110192234	A	T	0.1113	0.000197085	-0.0472246	0.0126855	0.1816	rs27123	28	CTD-2026D23.1	51748	intergenic	3.65	7	5	15	0	1	1
rs11631254	15	67417800	T	C	0.3231	NA	NA	NA	0.0912685	rs17293632	68	SMAD3	0	intronic	3.65	3a	2	7	1	1	1
1:199108094:C:CTG	1	199108094	C	CTG	0.166	NA	NA	NA	0.0577126	rs76181804	8	RP11-382E9.1	9631	intergenic	3.649	NA	5	15	0	0	1
rs149939204	3	101393556	AAAAT	A	0.4036	NA	NA	NA	0.542677	rs13321258	18	ZBTB11	0	intronic	3.649	NA	1	5	1	1	1
rs35389566	4	123125525	A	AT	0.3459	NA	NA	NA	0.186239	rs62324212	24	KIAA1109	0	intronic	3.649	NA	4	5	1	1	1
rs62408233	6	90976609	G	A	0.3628	6.22506e-19	0.0581854	0.00654655	0.995987	rs77844882	36	BACH2	0	intronic	3.649	5	1	15	1	1	1
rs6970076	7	105698143	T	C	0.2624	NA	NA	NA	0.0716339	rs6967330	43	CDHR3	21265	intergenic	3.649	4	2	7	0	1	1
rs397851336	13	100028224	AT	A	0.4294	NA	NA	NA	0.0621691	rs2096382	64	UBAC2	0	intronic	3.649	NA	2	5	1	0	1
rs7517302	1	25254317	T	C	0.4185	NA	NA	NA	0.0630688	rs74060469	2	RUNX3	0	intronic	3.648	4	1	13	1	1	1
rs6677137	1	203123258	T	C	0.4006	0.011149	0.0154764	0.00609789	0.204475	rs3766568	9	ADORA1	0	intronic	3.648	2b	2	7	1	1	1
rs7728344	5	131379656	C	T	0.4612	0.000974756	0.0192364	0.00583325	0.0693184	rs7713065	30	IL3	16565	intergenic	3.648	6	7	15	0	1	1
rs36041222	5	131592062	A	AC	0.3887	NA	NA	NA	0.0937441	rs2299010	30	P4HA2	0	intronic	3.647	NA	5	5	1	1	1
rs2243228	5	132004363	A	C	0.07356	3.79345e-06	-0.0501267	0.0108443	0.183884	rs2078387	30	AC004041.2	4398	intergenic	3.647	5	5	15	1	1	1
rs2961292	7	22683137	C	T	0.3698	0.0198539	0.0144429	0.00620107	0.0675851	rs1800797	41	AC002480.5	0	ncRNA_intronic	3.647	7	5	15	0	1	1
rs10905499	10	9029721	C	T	0.3718	0.000142541	-0.0236601	0.00622027	0.513904	rs11256002	51	RP11-428L9.2	14289	intergenic	3.647	5	5	15	0	1	1
rs78281921	11	76323006	A	G	0.1392	0.0001128	0.0294389	0.00762417	0.127875	rs11236797	58	RP11-672A2.6	13499	intergenic	3.647	6	5	15	0	0	1
rs563275876	9	131551595	C	CAAA	0.4195	NA	NA	NA	0.0584913	rs11539209	49	TBC1D13	0	intronic	3.646	NA	4	5	1	1	1
rs8082188	17	40398825	C	T	0.2803	3.69172e-08	0.0349101	0.00634153	0.995113	rs9908318	72	STAT5B	0	intronic	3.646	4	2	5	1	1	1
rs112863722	1	35855055	A	G	0.02386	0.0286613	0.032879	0.0150262	0.206445	rs1188633	3	ZMYM4	0	intronic	3.645	6	4	5	1	1	1
rs2265241	1	160939677	G	A	0.4563	0.0118463	-0.0152368	0.0060543	0.0681191	rs2070901	6	ITLN2	15087	intergenic	3.645	NA	5	15	0	1	0
rs6749633	2	111988016	G	A	0.2952	NA	NA	NA	0.27848	rs72837826	12	MIR4435-1HG	0	ncRNA_intronic	3.645	7	5	15	0	0	0
rs10761696	10	64837244	A	T	0.4066	0.0121713	-0.0149815	0.00597554	0.350642	rs7896518	52	RNU6-543P	32654	intergenic	3.645	7	5	15	0	1	1
rs11635391	15	67607900	A	G	0.165	NA	NA	NA	0.0866523	rs17293632	68	IQCH	0	intronic	3.645	7	5	15	1	1	1
rs2058656	2	103137026	G	T	0.4205	NA	NA	NA	0.111859	rs17027246	11	SLC9A4	0	intronic	3.644	NA	5	15	1	1	1
rs7168905	15	61034496	T	G	0.4125	3.99028e-05	-0.0258116	0.00628319	0.0879076	rs10519067	67	RORA	0	intronic	3.644	7	5	15	1	0	0
rs7520923	1	25257915	G	C	0.04374	7.64934e-05	0.0550631	0.0139219	0.630338	rs74060469	2	RUNX3	0	intronic	3.642	4	2	13	1	1	1
rs1566419	3	46135259	C	A	0.2117	NA	NA	NA	0.439322	rs9851306	17	FLT1P1	48590	intergenic	3.642	5	2	15	0	1	1
rs13360071	5	110472604	C	T	0.1441	NA	NA	NA	0.191402	rs1438673	28	WDR36	6403	intergenic	3.642	6	5	15	1	1	1
rs58880368	6	136015482	G	GC	0.2883	NA	NA	NA	0.402444	rs11154806	38	LINC00271	0	ncRNA_intronic	3.642	NA	7	15	0	1	1
rs13283227	9	136403562	G	T	0.163	0.0125802	-0.023207	0.00929977	0.0702206	rs8176691	50	ADAMTSL2	0	intronic	3.642	5	5	14	1	1	1
rs142884229	1	36419258	C	CAGAGAATACAGGTGT	0.08847	NA	NA	NA	0.365103	rs1188633	3	AGO3	0	intronic	3.64	NA	4	5	1	1	1
rs61403567	1	154504927	T	C	0.2286	0.0160501	0.0173091	0.00718884	0.137367	rs4453032	5	TDRD10	0	intronic	3.64	5	5	15	1	1	1
rs1160871	7	28168745	GTCTT	G	0.2356	NA	NA	NA	0.232367	rs864745	42	JAZF1	0	intronic	3.64	NA	5	15	1	1	1
rs66707141	7	20507428	A	G	0.2326	1.07927e-08	0.0378217	0.00661476	0.924733	rs11978564	40	ITGB8	52050	intergenic	3.639	6	7	15	0	1	1
rs10523210	11	1078764	T	G	0.2058	NA	NA	NA	0.0765057	rs11602802	54	MUC2	0	intronic	3.639	5	1	15	1	0	1
rs10148274	14	94087775	C	A	0.3072	9.51087e-05	-0.0245205	0.00628289	0.325858	rs12434251	66	UNC79	0	intronic	3.639	6	4	15	1	1	1
rs6668101	1	36099200	A	G	0.02684	0.00027148	0.047559	0.0130617	0.226539	rs1188633	3	PSMB2	0	intronic	3.638	5	4	4	1	1	1
rs12403075	1	198721192	T	C	0.1173	0.000722554	0.0282312	0.00835026	0.376983	rs76181804	8	PTPRC	0	intronic	3.638	6	4	15	1	0	1
rs2173796	3	193488071	A	G	0.2783	0.00452087	-0.0195692	0.0068922	0.137008	rs1146045	20	RP11-528A4.3	4278	intergenic	3.638	5	5	15	0	0	1
rs2476177	10	9088420	G	T	0.3738	NA	NA	NA	0.11261	rs1149915	51	RP11-428L9.2	72988	intergenic	3.638	7	9	15	0	1	1
rs12991737	2	103018128	T	A	0.1839	1.86901e-38	0.098986	0.00763336	1	rs17027246	11	IL18R1	2909	intergenic	3.637	5	5	15	1	1	1
rs67837551	4	38810444	C	T	0.2167	NA	NA	NA	0.682746	rs5743604	21	TLR1	0	intronic	3.637	7	5	15	1	1	1
rs539076689	5	140039877	C	CTTTTTTTTTT	0.2893	NA	NA	NA	0.0959879	rs35346561	31	IK	0	intronic	3.637	NA	4	4	1	1	1
rs35029157	5	140125289	CT	C	0.4592	NA	NA	NA	0.127626	rs35346561	31	RP11-515C16.7	12840	intergenic	3.637	NA	9	15	0	1	1
rs1243391	10	8982397	A	G	0.3499	1.72093e-09	0.0367405	0.00610087	1	rs827645	51	RP11-428L9.1	25837	intergenic	3.637	6	9	15	0	0	1
rs2695479	12	123689386	T	C	0.2207	1.92805e-07	-0.0400144	0.007686	0.926229	rs12824685	61	MPHOSPH9	0	intronic	3.637	NA	4	5	1	1	1
rs2302624	2	102817833	A	G	0.327	5.90883e-06	-0.0289579	0.006393	0.0784453	rs13019081	11	IL1RL2	0	intronic	3.636	NA	4	15	1	1	1
rs9844218	3	101584983	T	C	0.3231	6.8379e-06	-0.0294352	0.00654309	0.0977073	rs13321258	18	NFKBIZ	5116	intergenic	3.636	3a	2	15	1	1	1
rs73745201	6	35336302	G	A	0.02883	NA	NA	NA	0.15163	rs113670165	35	PPARD	0	intronic	3.636	4	2	7	1	1	0
rs2483934	10	8851856	C	A	0.16	0.00707966	0.0207513	0.00770542	0.11076	rs11255938	51	RP11-575N15.1	85604	intergenic	3.636	NA	5	15	0	0	1
rs74538397	2	102579017	G	T	0.06759	1.05464e-07	0.0704043	0.0132412	0.0991697	rs17027246	11	IL1R2	29288	intergenic	3.635	2b	1	15	0	1	1
rs56152770	2	204601601	A	G	0.01392	0.0124803	0.0561978	0.0224947	0.421396	rs3181097	13	CD28	0	UTR3	3.635	5	3	15	1	0	1
rs15974	15	67493586	G	C	0.2604	0.00214885	-0.0218855	0.0071315	0.0728541	rs7178824	68	AAGAB	0	UTR3	3.635	4	4	5	1	1	1
rs4639752	1	154508974	T	A	0.2286	0.0187659	0.0168456	0.00716789	0.137367	rs4453032	5	TDRD10	0	intronic	3.634	7	5	15	1	1	1
rs12186193	4	123004491	G	A	0.2714	0.000936008	0.0235735	0.00712387	0.171255	rs62324212	24	RN7SL335P	4169	intergenic	3.634	7	5	15	0	1	1
rs9358878	6	25740273	C	T	0.2922	0.0201136	-0.0149596	0.00643638	0.0880547	rs3752416	34	HIST1H2APS1	7217	intergenic	3.634	7	5	15	0	1	1
rs2395625	6	35405461	G	C	0.3509	0.00546026	0.0174757	0.00628951	0.149194	rs113670165	35	MKRNP2	5359	intergenic	3.634	7	5	15	1	1	1
rs11059583	12	123206933	T	A	0.336	0.0380092	0.0133421	0.00643069	0.0593171	rs12824685	61	HCAR1	0	intronic	3.634	5	2	15	1	1	1
rs59937226	14	69286937	A	C	0.1531	4.2745e-07	0.042817	0.00846804	0.636898	rs79509103	65	ZFP36L1	23746	intergenic	3.634	4	2	7	0	1	1
rs3024620	16	27364918	C	G	0.05865	NA	NA	NA	0.0597057	rs2040789	70	IL4R	0	intronic	3.634	7	4	4	1	1	1
rs35402075	1	154392674	T	TA	0.09742	NA	NA	NA	0.0557479	rs4453032	5	IL6R	0	intronic	3.633	NA	2	7	1	1	1
rs17078398	3	45923036	C	T	0.08648	5.43439e-06	-0.0457	0.01005	0.0807175	rs9851306	17	LZTFL1	0	intronic	3.633	4	2	15	1	1	1
rs150589023	9	6574158	C	CA	0.2843	NA	NA	NA	0.0640312	rs12376324	47	GLDC	0	intronic	3.633	NA	4	15	1	1	1
rs6002474	22	42168181	A	G	0.1958	6.73095e-08	0.0415177	0.00769101	0.697026	rs9611573	80	MEI1	0	intronic	3.633	7	5	15	1	1	1
rs35654872	1	1323143	C	CCT	0.1849	NA	NA	NA	0.160035	rs12036216	1	CCNL2	0	intronic	3.632	NA	3	4	1	1	1
rs11803305	1	152418152	G	A	0.334	NA	NA	NA	0.0734374	rs12123821	4	RP1-91G5.3	219	downstream	3.632	6	5	14	0	1	1
rs13311155	7	22789789	A	C	0.3907	4.52677e-07	-0.0322764	0.00639725	0.871451	rs1800797	41	AC073072.6	1365	intergenic	3.632	5	9	15	0	1	1
rs17156432	7	28162405	T	C	0.1173	0.00517898	-0.0259498	0.00928209	0.125288	rs864745	42	JAZF1	0	intronic	3.632	7	5	15	1	1	1
rs8176681	9	136139754	T	C	0.4085	NA	NA	NA	0.878041	rs8176691	50	ABO	0	ncRNA_intronic	3.632	NA	5	14	0	1	1
rs10905497	10	9027803	A	T	0.3797	0.000349726	-0.021951	0.00613949	0.503885	rs11256002	51	RP11-428L9.2	12371	intergenic	3.632	3a	5	15	0	1	1
rs1558627	2	102984684	A	G	0.2197	NA	NA	NA	0.177425	rs13019081	11	IL18R1	0	intronic	3.631	NA	1	15	1	1	1
rs572215387	5	140013374	CT	C	0.4761	NA	NA	NA	0.165161	rs35346561	31	CD14	87	upstream	3.631	NA	1	5	1	1	1
rs35027148	1	1303331	C	T	0.1064	NA	NA	NA	0.177069	rs12036216	1	AURKAIP1	5778	intergenic	3.63	NA	5	15	1	1	1
rs4488681	2	102970813	T	C	0.4046	NA	NA	NA	0.301641	rs13019081	11	IL18R1	0	intronic	3.63	7	5	14	1	1	1
rs150081160	4	106754897	T	TTATAGTAAGTATAGA	0.07157	NA	NA	NA	0.883947	rs147632916	23	INTS12:GSTCD	0:0	intronic	3.63	NA	5	5	1	1	1
rs11956527	5	14566490	C	T	0.2992	0.0350523	-0.0144858	0.00687262	0.104192	rs16903574	26	FAM105A	15393	intergenic	3.63	7	4	15	0	0	1
rs10941271	5	35994012	A	C	0.4245	NA	NA	NA	0.0612595	rs10472984	27	UGT3A1	0	intronic	3.63	6	5	15	1	0	1
rs12806750	11	128170323	A	C	0.4066	4.21362e-06	-0.0313484	0.00681404	0.20597	rs10893834	59	RP11-702B10.1	58988	intergenic	3.63	5	2	15	0	1	1
rs28676499	12	123906307	C	T	0.2058	1.99337e-08	0.044702	0.00796461	0.862809	rs12824685	61	RILPL2	0	intronic	3.63	7	4	4	1	1	1
rs10454686	14	68839917	A	G	0.1988	0.000580475	0.0281547	0.00818313	0.143297	rs7148416	65	RAD51B	0	intronic	3.63	7	5	5	1	0	1
rs2008311	21	36813251	A	T	0.1998	NA	NA	NA	0.119298	rs2205049	78	RUNX1	0	intronic	3.63	6	5	15	1	0	1
rs1465325	2	102734551	A	G	0.1769	NA	NA	NA	0.289409	rs17027246	11	IL1R1	0	intronic	3.629	NA	5	15	1	1	1
rs146750055	2	102922833	T	TGTGTGA	0.4205	NA	NA	NA	0.463418	rs13019081	11	IL1RL1	5128	intergenic	3.629	NA	5	15	1	1	1
rs9817043	3	101281852	A	G	0.2903	5.23581e-08	-0.0345233	0.00634257	0.131002	rs13321258	18	TRMT10C	0	intronic	3.629	6	1	2	1	1	1
rs10057732	5	35971605	T	C	0.2058	0.014202	0.0175586	0.0071606	0.0676216	rs10472984	27	UGT3A1	0	intronic	3.629	5	5	15	1	1	1
rs3846732	5	131816087	T	C	0.3429	1.85568e-06	-0.0291849	0.0061203	0.179389	rs4705959	30	IRF1	1213	intergenic	3.629	4	4	5	1	1	1
rs10974338	9	4121467	A	G	0.2594	NA	NA	NA	0.767119	rs2380938	47	GLIS3	0	intronic	3.629	6	5	15	1	1	1
rs1035089	16	11048350	A	G	0.4662	5.56822e-06	0.0272161	0.00599189	0.273391	rs11864680	69	CLEC16A	0	intronic	3.629	NA	2	5	1	1	1
rs995515	2	102839382	T	C	0.327	NA	NA	NA	0.0784453	rs13019081	11	IL1RL2	0	intronic	3.628	NA	4	15	1	1	1
rs1444786	10	8959455	A	T	0.2545	NA	NA	NA	0.627249	rs827645	51	RP11-428L9.1	2895	intergenic	3.628	7	9	15	0	0	1
rs7318093	13	99769973	C	T	0.3231	0.00543465	-0.0182264	0.00655608	0.225248	rs2096382	64	DOCK9-AS2	29093	intergenic	3.628	7	5	15	0	1	1
rs767019	16	11256936	G	T	0.4095	6.32562e-08	0.0326256	0.00603134	0.479524	rs11864680	69	CLEC16A	0	intronic	3.628	NA	2	5	1	1	1
rs12445023	16	27267051	G	A	0.331	3.04111e-06	-0.0292121	0.00625792	0.365777	rs2040789	70	NSMCE1	0	intronic	3.628	6	4	4	1	1	1
rs7214085	17	38169095	T	C	0.3787	6.17625e-23	-0.061711	0.00625843	0.265434	rs8080734	71	RP11-387H17.6	0	ncRNA_intronic	3.628	5	5	15	1	1	1
rs12453249	17	38144241	A	C	0.4642	2.16744e-18	0.051721	0.00591217	0.259666	rs12450388	71	PSMD3	0	intronic	3.627	7	4	4	1	1	1
rs12497385	3	193571840	G	T	0.4553	0.0180859	0.0139901	0.00591834	0.376883	rs1146045	20	RP11-528A4.2	10026	intergenic	3.626	3a	2	15	0	0	1
rs3913477	5	14562096	C	T	0.2982	0.0228722	-0.0154277	0.00677973	0.104868	rs16903574	26	FAM105A	19787	intergenic	3.626	4	4	15	0	0	1
rs67316642	6	135891670	T	A	0.3579	3.00529e-07	-0.0357409	0.0069764	0.990713	rs11154806	38	LINC00271	0	ncRNA_intronic	3.626	6	5	15	0	1	1
rs2961289	7	22677755	C	T	0.3708	0.0195342	0.0145074	0.00621255	0.0688663	rs1800797	41	AC002480.5	0	ncRNA_intronic	3.626	7	5	15	1	1	1
rs7098376	10	96824738	A	T	0.2803	NA	NA	NA	0.157984	rs11187838	53	CYP2C8	0	intronic	3.626	6	3	15	1	1	0
rs111323249	19	9173153	G	A	0.06759	0.00738553	-0.030397	0.0113466	0.163019	rs7258329	74	OR1M4P	20634	intergenic	3.625	6	5	15	0	1	1
rs10807007	6	26048931	A	C	0.4245	0.000339958	-0.0213679	0.00596406	0.426513	rs3752416	34	HIST1H3C	2833	intergenic	3.624	5	5	15	1	1	1
rs4821973	22	41163753	A	G	0.3539	0.00267699	0.0184782	0.0061541	0.0841369	rs9611573	80	SLC25A17	1880	intergenic	3.624	5	4	5	1	1	1
rs202636	22	41852479	T	C	0.2207	9.27258e-08	0.0403317	0.00755214	0.868931	rs9611573	80	PHF5A	3241	intergenic	3.624	6	4	5	1	1	1
rs274561	5	131719228	C	A	0.4105	NA	NA	NA	0.116656	rs4705959	30	SLC22A5	0	intronic	3.623	1f	4	5	1	1	1
rs12190426	6	135712438	G	A	0.2217	0.000170752	-0.0292107	0.00777134	0.410371	rs11154806	38	AHI1	0	intronic	3.623	7	4	15	1	1	1
rs4740135	8	81101996	A	G	0.2724	0.0164067	-0.016176	0.00674073	0.0774663	rs4739738	44	TPD52	0	intergenic	3.623	6	14	15	1	1	1
rs4560849	9	5203866	C	G	0.2903	NA	NA	NA	0.735287	rs7868130	47	RP11-140C18.2	10307	intergenic	3.623	7	9	15	0	1	1
rs1268635	10	65414991	A	G	0.4175	0.0268887	-0.0187981	0.0084939	0.0590846	rs7896518	52	RP11-111N20.4	2842	intergenic	3.623	6	9	15	0	1	1
rs71431136	2	111809837	T	C	0.1083	0.000455833	-0.0350343	0.00999423	0.167969	rs72837826	12	ACOXL	0	intronic	3.622	7	5	15	1	1	1
rs62316277	4	75673533	T	C	0.2555	2.27571e-08	0.0407464	0.00728966	0.989923	rs62316273	22	BTC	0	intronic	3.622	6	5	15	1	1	1
rs1115481	5	118955527	T	C	0.4423	0.0471078	-0.0116354	0.00586069	0.128032	rs1509142	29	HSD17B4	0	intergenic	3.622	6	9	15	1	1	1
8:81309335:C:CA	8	81309335	C	CA	0.06262	NA	NA	NA	0.766933	rs4739738	44	RNU6-1213P	8415	NA	3.622	NA	5	15	0	0	1
rs35681171	13	99823749	GT	G	0.2833	NA	NA	NA	0.190883	rs2096382	64	RPS6P23	2097	intergenic	3.622	NA	13	15	0	1	1
rs35288652	3	46209427	T	C	0.09245	NA	NA	NA	0.0620461	rs9851306	17	CCR3	0	intronic	3.621	7	5	15	1	1	1
rs10020220	4	38765867	A	G	0.3936	0.000161078	0.0235919	0.00625225	0.492433	rs5743604	21	RNA5SP158	5353	intergenic	3.621	6	5	15	1	1	1
rs2089126	6	90970212	A	G	0.3638	7.16618e-19	0.0577973	0.00651437	0.991991	rs77844882	36	BACH2	0	intronic	3.621	NA	4	15	1	1	1
rs2961272	7	22624736	C	G	0.3827	0.00300609	0.0188228	0.00634381	0.112664	rs1800797	41	STEAP1B:AC002480.5	0:0	ncRNA_intronic	3.621	3a	5	5	1	1	1
rs1927725	13	99992487	T	C	0.3479	4.16887e-05	-0.0257006	0.00627163	0.312366	rs2096382	64	UBAC2	0	intronic	3.621	6	2	5	1	1	1
rs265316	5	140290843	T	C	0.4811	0.0131567	-0.0144543	0.00582952	0.12514	rs35346561	31	PCDHA1:PCDHA2:PCDHA3:PCDHA4:PCDHA5:PCDHA6:PCDHA7:PCDHA8:PCDHA9:PCDHA10:PCDHA11:PCDHA12:PCDHA13	0:0:0:0:0:0:0:0:0:0:0:0:0	intronic	3.62	NA	9	15	1	1	1
rs2041752	2	102837691	C	T	0.327	8.88847e-07	-0.0305656	0.00621913	0.0784453	rs13019081	11	IL1RL2	0	intronic	3.619	NA	4	15	1	1	1
rs9813167	3	187793071	G	A	0.0835	0.0144679	-0.0236983	0.00969085	0.0679734	rs491087	19	RP11-430L16.1	31812	intergenic	3.619	7	5	15	0	0	1
rs3857440	5	131794069	G	A	0.2744	6.22443e-19	-0.0574895	0.00646825	1	rs7713065	30	C5orf56	0	intronic	3.619	1b	2	7	1	1	1
rs7515488	1	1163804	C	T	0.1461	NA	NA	NA	0.599349	rs12036216	1	SDF4	0	intronic	3.618	5	3	4	1	1	1
rs2508749	11	76273434	T	G	0.4334	1.19381e-13	-0.0437768	0.00590185	0.575081	rs11236797	58	C11orf30	9364	intergenic	3.618	7	5	15	1	1	1
rs328707	5	118966310	C	T	0.4414	0.0441176	-0.011983	0.00595289	0.123531	rs1509142	29	HSD17B4:FAM170A	0:0	intronic	3.617	5	1	15	1	1	1
rs199727	6	25953274	T	A	0.3121	9.14346e-05	-0.0341749	0.00873532	0.72618	rs3752416	34	TRIM38	9755	intergenic	3.617	5	5	15	1	1	1
rs872901	8	103512870	T	C	0.3032	NA	NA	NA	0.124442	rs10110916	45	RPS12P15	3110	intergenic	3.617	6	5	15	0	1	1
rs7897792	10	8108290	G	C	0.4056	8.75156e-07	0.0300857	0.00611769	0.757895	rs10905284	51	GATA3	0	intronic	3.617	3a	3	14	1	0	0
rs9331750	1	1514259	A	T	0.06262	NA	NA	NA	0.0655986	rs12036216	1	AL645728.3	876	upstream	3.616	7	5	14	1	1	1
rs12564147	1	36044591	A	G	0.0497	0.000246403	0.044057	0.0120178	0.392211	rs1188633	3	TFAP2E	0	intronic	3.616	7	5	5	1	1	1
rs3771159	2	103004958	C	T	0.4702	NA	NA	NA	0.185488	rs17027246	11	IL18R1	0	intronic	3.616	NA	4	15	1	1	1
rs9825713	3	100936248	C	A	0.1928	0.00590887	0.0198227	0.00720093	0.0649265	rs13321258	18	IMPG2	5141	intergenic	3.616	6	7	15	1	1	1
rs34527783	17	40568094	A	G	0.2266	0.000303126	0.0248711	0.00688452	0.139994	rs9908318	72	PTRF	0	intronic	3.616	6	4	5	1	1	1
rs2584662	17	47470487	A	C	0.4274	NA	NA	NA	0.306973	rs12940887	73	RP11-81K2.1	0	intronic	3.616	NA	5	5	1	1	1
rs57312142	3	101195296	A	T	0.4115	1.02019e-05	-0.0262728	0.0059537	0.143968	rs13321258	18	SENP7	0	intronic	3.615	7	4	5	1	1	1
rs547215637	8	81317737	T	TA	0.05666	NA	NA	NA	0.0589294	rs4739738	44	RNU6-1213P	13	upstream	3.615	NA	5	15	0	0	1
rs953934	2	102932293	C	T	0.497	5.94606e-05	-0.0232805	0.00579847	0.533277	rs13019081	11	IL1RL1:IL18R1	0:0	intronic	3.614	NA	5	15	1	1	1
rs62322757	4	123489031	G	A	0.08052	0.000973157	-0.040666	0.0123299	0.085724	rs62324212	24	IL21	44751	intergenic	3.614	7	13	15	0	1	1
rs2589566	10	9066130	T	C	0.3588	NA	NA	NA	0.100144	rs12260678	51	RP11-428L9.2	50698	intergenic	3.614	5	5	15	0	1	1
rs9303277	17	37976469	T	C	0.4841	NA	NA	NA	0.412483	rs8080734	71	IKZF3	0	intronic	3.614	1f	5	15	1	1	1
rs114256679	4	106636598	A	G	0.06362	7.72316e-09	0.076747	0.0132909	1	rs147632916	23	INTS12:GSTCD	0:0	intronic	3.613	7	1	5	1	1	1
rs11083781	19	46255139	C	T	0.4682	0.00200299	-0.0182834	0.00591736	0.0950931	rs1132645	76	AC074212.3	0	intronic	3.613	7	5	15	1	1	1
rs13107091	4	38768287	C	T	0.1819	0.00501955	-0.0250675	0.00893425	0.0856431	rs5743604	21	TLR10	5572	intergenic	3.612	5	5	15	1	1	1
rs2890683	4	38884514	A	G	0.2435	0.00144858	-0.0221496	0.0069548	0.127834	rs5743604	21	FAM114A1	0	intronic	3.612	NA	4	5	1	1	1
rs10761736	10	65047769	A	T	0.2048	0.00350788	-0.0205838	0.00705086	0.214767	rs7896518	52	JMJD1C	0	intronic	3.612	7	5	15	1	1	1
rs11057254	12	123794581	A	C	0.336	2.46367e-05	-0.0268333	0.00636146	0.577801	rs12824685	61	SBNO1	0	intronic	3.612	5	4	4	1	1	1
rs12875982	13	99850615	C	T	0.161	NA	NA	NA	0.311014	rs2096382	64	UBAC2-AS1	0	ncRNA_intronic	3.612	7	1	15	1	1	1
rs72661613	1	36364781	A	G	0.07455	0.0377621	0.0258788	0.0124571	0.258287	rs1188633	3	AGO1	0	intronic	3.611	7	4	5	1	1	1
rs73142691	4	38794046	A	G	0.02485	5.74185e-05	0.071187	0.0176942	0.0678096	rs5743604	21	TLR1	0	intergenic	3.611	6	2	15	1	1	1
rs35535623	5	176629296	A	G	0.1193	0.00967817	-0.0209566	0.00810036	0.177084	rs12187932	32	NSD1	0	intronic	3.611	NA	4	4	1	1	1
17:38125796:C:G	17	38125796	C	G	0.4702	NA	NA	NA	0.459303	rs8080734	71	GSDMA	0	intronic	3.611	NA	5	14	1	1	1
rs11465702	2	103057892	A	G	0.1541	NA	NA	NA	0.807469	rs17027246	11	IL18RAP	0	intronic	3.61	5	4	15	1	1	1
rs71327047	3	46310840	T	C	0.07555	NA	NA	NA	0.0565224	rs9851306	17	CCR3	2642	intergenic	3.61	4	5	15	1	1	1
rs771578	3	101613434	C	T	0.3201	0.00145257	-0.0202168	0.0063495	0.0813823	rs13321258	18	NFKBIZ	33567	intergenic	3.61	NA	5	15	0	1	1
rs1971111	5	141467740	T	G	0.08052	0.0192347	-0.0295121	0.0126069	0.0999704	rs249681	31	NDFIP1	20329	intergenic	3.61	NA	2	15	0	1	1
rs4794038	17	47377876	A	T	0.2376	9.20399e-06	0.0305072	0.00687862	0.198011	rs12940887	73	ZNF652	0	intronic	3.61	1f	4	5	1	1	1
rs11669641	19	9123234	T	C	0.2714	4.03905e-11	0.048996	0.00742067	0.387164	rs7258329	74	CTD-2596O15.1	6785	intergenic	3.61	7	5	15	0	1	1
rs13010	11	1222277	A	C	0.2048	0.00159445	0.025309	0.00801699	0.0738321	rs11602802	54	MUC5AC	0	intergenic	3.609	5	5	15	1	0	1
rs10870546	12	133054609	A	G	0.3171	5.62516e-07	0.0326164	0.00651851	0.67248	rs4883585	62	MUC8	3882	intergenic	3.609	5	5	14	1	1	0
rs79115532	15	68100326	AGCTGG	A	0.2356	NA	NA	NA	0.173911	rs7178824	68	MAP2K5	864	downstream	3.609	NA	4	5	1	1	1
rs9909659	17	40473835	G	A	0.1998	1.15922e-05	0.0317629	0.00724334	0.608515	rs9908318	72	STAT3	0	intronic	3.609	5	3	4	1	1	1
rs984294	1	198810008	A	C	0.3608	0.00339129	0.0188173	0.00642262	0.0649587	rs76181804	8	MIR181A1HG	0	ncRNA_intronic	3.608	7	4	15	0	0	1
rs57274313	11	34434831	T	C	0.3022	0.0156186	-0.0155639	0.00643746	0.182901	rs7118388	56	RP1-53C18.3	8334	intergenic	3.608	4	5	9	0	1	1
rs139434	22	41604785	A	G	0.3638	NA	NA	NA	0.159954	rs9611573	80	L3MBTL2	0	intronic	3.608	7	4	5	1	1	0
rs3960630	16	11270904	C	A	0.2266	NA	NA	NA	0.0998759	rs11864680	69	CLEC16A	0	intronic	3.607	5	4	5	1	1	1
rs33973924	3	46044823	C	CAA	0.2734	NA	NA	NA	0.2001	rs9851306	17	FYCO1	7506	intergenic	3.606	NA	5	15	1	1	1
rs6821892	4	38847086	A	G	0.2475	0.000218466	-0.0246561	0.00666986	0.12845	rs5743604	21	TLR1:TLR6	0:0	intronic	3.605	5	4	15	1	1	1
rs2530232	5	140082878	A	G	0.4235	0.00685216	0.0159643	0.00590408	0.215392	rs35346561	31	ZMAT2	0	intronic	3.605	NA	4	4	1	1	1
rs111909591	5	140133978	C	T	0.2376	0.000257049	0.02533	0.00692998	0.519097	rs35346561	31	AC005609.2	9716	intergenic	3.605	7	8	9	0	1	1
rs56297233	6	91014029	A	T	0.4712	1.17785e-08	0.0354537	0.00621678	0.62944	rs77844882	36	BACH2	7401	intergenic	3.605	5	5	15	1	1	1
rs1807782	2	103033147	T	C	0.2227	NA	NA	NA	0.171417	rs13019081	11	IL18RAP	2001	intergenic	3.604	NA	5	15	1	1	1
rs57823152	5	140127377	C	CT	0.4175	NA	NA	NA	0.167919	rs35346561	31	RP11-515C16.7	14928	intergenic	3.604	NA	9	15	0	1	1
rs5023077	12	133141973	T	C	0.4702	2.17245e-06	-0.0285353	0.00602432	0.330567	rs4883585	62	FBRSL1	0	intronic	3.604	NA	4	5	1	1	0
rs77550145	1	1177019	T	C	0.09443	NA	NA	NA	0.365955	rs12036216	1	FAM132A	806	downstream	3.603	5	3	14	1	1	1
rs17195475	2	228731758	T	G	0.4682	0.00404052	-0.0170667	0.00593627	0.238216	rs2135481	14	TDGF1P2	3040	intergenic	3.602	7	5	15	1	1	1
rs10015581	4	38593646	G	A	0.4592	NA	NA	NA	0.141037	rs5743604	21	RP11-617D20.1	20675	intergenic	3.602	5	5	15	0	1	1
rs6823906	4	38753379	C	T	0.4374	NA	NA	NA	0.248252	rs5743604	21	RNA5SP158	7032	intergenic	3.602	4	2	15	0	1	1
rs138766446	11	61602458	CCCA	C	0.1024	NA	NA	NA	0.218127	rs102274	57	FADS2	0	intronic	3.602	NA	1	7	1	1	1
rs6596050	5	131354359	A	T	0.4622	0.00671361	0.0160109	0.0059065	0.068211	rs7713065	30	AC034228.2	5466	intergenic	3.601	6	5	14	1	1	1
rs34604423	5	131653511	T	C	0.08847	NA	NA	NA	0.0522783	rs7713065	30	SLC22A4:AC034220.3	0:0	ncRNA_intronic	3.601	6	4	5	1	1	1
rs58812262	6	26286440	G	GT	0.3449	NA	NA	NA	0.055191	rs3752416	34	HIST1H4H	677	upstream	3.601	NA	1	1	1	1	1
rs4133250	10	65092405	G	A	0.1521	0.00774294	-0.0210826	0.00791663	0.162105	rs7896518	52	JMJD1C	0	intronic	3.601	NA	5	15	1	1	1
rs174463	11	61657838	G	A	0.2704	0.001261	-0.0214279	0.0066449	0.199804	rs102274	57	FADS3	0	intronic	3.601	NA	1	2	1	1	1
13:74003332:A:T	13	74003332	T	A	0.09443	NA	NA	NA	0.398511	rs981625	63	LINC00393	0	NA	3.601	6	5	15	0	0	1
rs673604	1	35687815	T	C	0.09841	0.0079687	0.0235	0.00885658	0.445939	rs1188633	3	Y_RNA	26151	intergenic	3.6	5	2	15	0	1	0
rs62282218	3	101375758	A	T	0.328	8.92613e-11	-0.04023	0.0062044	0.172425	rs13321258	18	ZBTB11	0	intronic	3.6	6	4	4	1	1	1
rs2022321	11	34413218	C	T	0.3837	NA	NA	NA	0.247694	rs7118388	56	RP1-53C18.3	12991	intergenic	3.6	7	5	15	0	1	1
rs12363012	11	76330070	T	G	0.1153	0.0248718	0.0211008	0.00940578	0.0618594	rs11236797	58	RP11-672A2.6	6435	intergenic	3.6	6	5	15	0	1	1
rs132761	22	42004371	C	T	0.1968	3.63312e-07	0.0396125	0.00778664	0.711374	rs9611573	80	DESI1	0	intronic	3.599	7	4	5	1	1	1
rs2562008	2	8447640	A	G	0.4553	0.000187047	-0.0221534	0.00592987	0.356214	rs10174949	10	LINC00299	0	ncRNA_intronic	3.598	NA	5	15	0	0	1
rs11735249	4	145363781	A	C	0.2416	0.00420266	-0.0203477	0.00710828	0.17527	rs1828590	25	RP11-361D14.2	63270	intergenic	3.598	5	7	15	0	1	1
rs2069832	7	22767433	A	G	0.4105	6.34443e-08	-0.034352	0.00635112	0.958037	rs1800797	41	IL6	0	intronic	3.598	1d	1	15	1	1	1
rs17294280	15	67468285	A	G	0.2505	3.97744e-22	-0.0706896	0.00730892	0.693633	rs17293632	68	SMAD3	0	intronic	3.598	4	2	6	1	1	1
rs113272753	1	1164749	G	GC	0.1481	NA	NA	NA	0.589988	rs12036216	1	SDF4	0	intronic	3.597	NA	3	5	1	1	1
rs35558240	8	103240239	C	T	0.169	0.00848263	0.0225935	0.00858341	0.109782	rs10110916	45	RRM2B	0	intronic	3.597	7	4	4	1	1	1
rs6581118	12	57281931	T	C	0.2853	0.0035766	-0.0196991	0.00676184	0.166689	rs3001425	60	RP11-74M13.4	13878	intergenic	3.597	6	5	15	0	1	1
rs12451585	17	37633831	T	A	0.1839	0.000924376	0.0353687	0.0106771	0.407268	rs2271308	71	CDK12	0	intronic	3.597	6	4	5	1	1	1
rs6604979	1	25099438	G	T	0.2982	0.000805279	-0.0212306	0.00633565	0.075922	rs74060469	2	CLIC4	0	intronic	3.596	6	4	5	1	1	1
rs7558339	2	102970243	T	G	0.4046	NA	NA	NA	0.301641	rs13019081	11	IL18R1	0	intronic	3.596	6	5	15	1	1	1
rs1915311	3	101116206	G	A	0.4115	4.47578e-06	-0.0272512	0.00593971	0.143968	rs13321258	18	SENP7	0	intronic	3.596	7	4	15	1	1	1
rs274552	5	131727346	G	C	0.1481	0.006346	0.0218618	0.0080099	0.0878719	rs7713065	30	SLC22A5	0	intronic	3.596	5	4	5	1	1	1
rs10484577	6	106722166	A	C	0.1899	7.65087e-08	-0.0408707	0.0076036	0.982132	rs77791277	37	ATG5	0	intronic	3.596	6	5	5	1	1	1
rs3784681	15	67472185	G	C	0.2823	3.36498e-11	0.0434325	0.00655126	0.757441	rs7178824	68	SMAD3	0	intronic	3.596	4	4	5	1	1	1
rs11636197	15	67587368	T	C	0.2614	0.000276044	0.0238765	0.00656525	0.0713557	rs7178824	68	IQCH	0	intronic	3.596	6	5	15	1	1	1
rs2092274	22	42123737	A	G	0.2078	8.42081e-07	0.0374338	0.00760023	0.684749	rs9611573	80	MEI1	0	intronic	3.596	7	13	15	1	1	1
rs75928798	3	45962603	A	G	0.1183	NA	NA	NA	0.106159	rs9851306	17	FYCO1	0	UTR3	3.595	4	4	4	1	1	1
rs635006	9	4122496	A	T	0.335	1.10181e-08	0.035189	0.0061581	0.841966	rs2380938	47	GLIS3	0	intronic	3.595	7	5	15	1	1	1
rs2058657	2	103137015	C	T	0.2008	NA	NA	NA	0.0812134	rs13019081	11	SLC9A4	0	intronic	3.594	NA	5	15	1	1	1
rs17036125	4	106623674	A	T	0.06362	5.99038e-09	0.076172	0.0130947	1	rs147632916	23	ARHGEF38:INTS12	0:0	intronic	3.594	6	4	5	1	1	1
rs198815	6	26127271	A	G	0.3728	3.80796e-08	0.034218	0.00622198	0.700449	rs3752416	34	HIST1H2AC	0	intronic	3.594	4	1	2	1	1	0
rs745336	11	10690649	G	A	0.4145	0.000172323	0.0226707	0.0060351	0.247326	rs4442541	55	MRVI1	0	intronic	3.594	4	2	7	1	1	1
rs61970290	13	99943868	A	G	0.02783	NA	NA	NA	0.0607264	rs2096382	64	UBAC2	0	intronic	3.594	2a	5	5	1	1	1
rs61985135	14	68769195	C	T	0.4205	2.29035e-10	0.045058	0.00710639	0.61097	rs7148416	65	RAD51B	0	intronic	3.594	6	5	15	1	1	1
rs12476968	2	102924662	C	T	0.494	0.0004925	-0.0202849	0.00582097	0.540272	rs13019081	11	IL1RL1	3299	intergenic	3.593	7	5	15	1	1	1
rs35948329	5	131686452	T	A	0.08847	NA	NA	NA	0.0522783	rs7713065	30	AC034220.3	0	ncRNA_intronic	3.593	3a	4	5	1	1	1
rs35509162	6	35068905	C	T	0.1511	0.00619666	-0.0234332	0.00856104	0.307595	rs113670165	35	ANKS1A	9725	intergenic	3.593	7	9	15	1	1	1
rs34279135	8	103275328	A	T	0.1491	0.00571264	0.028619	0.0103548	0.0971957	rs10110916	45	UBR5	0	intronic	3.593	6	4	4	1	1	1
rs4401299	22	42156517	G	A	0.2167	NA	NA	NA	0.664195	rs9611573	80	MEI1	0	intronic	3.593	6	5	15	1	1	1
rs3111422	2	8477175	C	T	0.4573	0.00164345	0.018795	0.0059703	0.227231	rs10174949	10	LINC00299	0	ncRNA_intronic	3.592	6	5	15	0	1	1
rs61710164	6	26053183	C	CT	0.3658	NA	NA	NA	0.847405	rs3752416	34	HIST1H1C	2784	intergenic	3.592	NA	2	15	1	1	1
rs62574656	9	136180912	G	A	0.1143	0.0103877	-0.0256634	0.0100144	0.155506	rs630014	50	Y_RNA	2865	intergenic	3.592	7	5	15	0	1	0
rs1716170	12	123716513	C	T	0.2326	2.06267e-08	-0.041887	0.00747093	0.920365	rs12824685	61	MPHOSPH9	0	intronic	3.592	NA	1	2	1	1	1
rs10472981	5	35723098	G	A	0.2177	0.00476674	-0.0191636	0.00678985	0.104117	rs10472984	27	SPEF2:CTD-2113L7.1	0:0	ncRNA_intronic	3.591	7	5	15	1	1	1
rs71547123	6	135867673	T	C	0.04573	NA	NA	NA	0.0639952	rs11154806	38	LINC00271	0	ncRNA_intronic	3.591	6	7	15	0	1	1
rs594794	17	37453485	T	C	0.162	2.18647e-10	-0.0508252	0.00800695	0.372188	rs2271308	71	FBXL20	0	intronic	3.591	NA	4	4	1	1	1
rs148776501	22	41662256	TAGCCCTGAAGCAACCAC	T	0.2227	NA	NA	NA	0.0792972	rs9611573	80	RANGAP1	0	intronic	3.591	NA	4	4	1	1	0
rs4645101	3	33120478	T	C	0.3549	0.00089299	-0.0199599	0.00600797	0.0561163	rs35570272	16	GLB1	0	intronic	3.59	7	5	5	1	1	1
rs6785091	3	45985347	C	G	0.1252	NA	NA	NA	0.0968613	rs9851306	17	FYCO1:CXCR6	0:0	intronic	3.59	6	1	5	1	1	1
rs16890999	6	25755583	A	G	0.2823	0.0327523	0.014034	0.00657297	0.20895	rs3752416	34	SLC17A4	0	intronic	3.59	5	1	15	1	1	1
rs4910166	11	10696643	C	T	0.4145	0.000411848	0.0212182	0.00600678	0.247326	rs4442541	55	MRVI1	0	intronic	3.59	5	2	7	1	1	1
rs6085578	20	6474766	A	C	0.2604	2.13175e-05	0.028995	0.00682135	0.131807	rs1407034	77	CASC20	0	ncRNA_intronic	3.59	6	5	15	0	0	1
rs328698	5	118968423	T	G	0.4453	0.0361409	-0.0124622	0.00594756	0.126798	rs1509142	29	HSD17B4:FAM170A	0:0	intronic	3.589	7	5	15	1	1	1
rs272875	5	131674888	C	T	0.4155	NA	NA	NA	0.118376	rs4705959	30	SLC22A4:AC034220.3	0:0	ncRNA_intronic	3.589	7	4	5	1	1	1
rs13176276	5	141528178	T	C	0.0835	0.000967604	-0.030834	0.00934426	0.0630016	rs249681	31	NDFIP1	0	intronic	3.589	6	4	5	1	1	1
rs9379818	6	26023206	G	T	0.4235	0.000215993	-0.0220811	0.00596861	0.426964	rs3752416	34	HIST1H4A	927	downstream	3.589	4	1	5	1	1	1
7:22757677:G:GA	7	22757677	G	GA	0.2217	NA	NA	NA	0.188312	rs1800797	41	AC073072.5	7336	NA	3.589	NA	2	15	1	0	1
rs55951103	8	128812858	C	T	0.2187	0.0446299	0.0136567	0.00680072	0.0998202	rs13277355	46	PVT1	0	ncRNA_intronic	3.589	5	2	7	0	0	1
rs8013078	14	68784899	G	A	0.3042	2.47305e-10	0.0407057	0.00643197	0.243864	rs7148416	65	RAD51B	0	intronic	3.589	4	5	15	1	0	1
rs5758459	22	42157081	T	C	0.1958	1.11342e-07	0.0411823	0.00775975	0.697026	rs9611573	80	MEI1	0	intronic	3.589	6	5	15	1	1	1
rs55942909	5	131785807	C	T	0.04573	0.000100437	-0.0505218	0.0129892	0.106083	rs7713065	30	C5orf56	0	intronic	3.588	7	4	5	1	1	1
rs34351006	8	103279698	C	T	0.1481	0.000469155	0.031915	0.00912437	0.0982599	rs10110916	45	UBR5	0	intronic	3.588	6	4	4	1	1	1
rs9905305	17	38140385	A	G	0.172	0.00830018	-0.0208124	0.00788465	0.0545462	rs12450388	71	PSMD3	0	intronic	3.588	6	4	5	1	1	1
rs78523677	5	176551103	C	A	0.1441	0.00478335	-0.0220082	0.00780081	0.211425	rs12187932	32	NSD1	8922	intergenic	3.587	4	2	15	1	1	1
rs11422918	6	106587429	GT	G	0.3946	NA	NA	NA	0.105124	rs77791277	37	PRDM1	29614	intergenic	3.587	NA	5	15	0	0	1
rs1822793	10	8968757	A	C	0.4851	NA	NA	NA	0.554235	rs827645	51	RP11-428L9.1	12197	intergenic	3.587	NA	9	15	0	0	1
rs7190472	16	27341553	T	C	0.2932	NA	NA	NA	0.322664	rs2040789	70	IL4R	0	intronic	3.587	6	4	5	1	1	1
rs76145578	2	102821276	A	G	0.328	8.47655e-07	-0.0303548	0.00616458	0.0811463	rs13019081	11	IL1RL2	0	intronic	3.586	7	5	15	1	1	1
rs28677778	3	46322171	A	G	0.08052	NA	NA	NA	0.0590529	rs9851306	17	CCR3	13973	intergenic	3.586	7	2	15	0	1	1
rs141090495	5	131552837	C	T	0.01193	NA	NA	NA	0.0609491	rs2299010	30	P4HA2	0	intronic	3.586	5	4	4	1	1	1
rs12947874	17	38259103	A	G	0.2515	3.5209e-06	-0.032647	0.00703929	0.0698017	rs12450388	71	NR1D1	2124	intergenic	3.586	6	2	7	1	1	1
rs599444	6	25883714	A	G	0.2773	0.000901886	-0.0223044	0.00671927	0.386234	rs3752416	34	HIST1H2APS2	1090	intergenic	3.584	7	5	15	1	1	1
rs12363520	11	10692172	T	A	0.2266	0.000450672	-0.0276462	0.00787982	0.586341	rs4442541	55	MRVI1	0	intronic	3.584	6	5	5	1	1	1
rs149191773	11	34522515	TTATCATGC	T	0.1133	NA	NA	NA	0.113617	rs7118388	56	ELF5	0	intronic	3.584	NA	5	15	1	1	1
rs35668586	12	57325992	CA	C	0.338	NA	NA	NA	0.273071	rs3001425	60	SDR9C7	0	intronic	3.584	NA	2	7	1	1	1
rs111392957	1	25146486	C	T	0.2982	0.000183387	0.0330979	0.00884766	0.075922	rs74060469	2	CLIC4	0	intronic	3.583	6	4	5	1	1	1
rs7595838	2	103289542	G	A	0.4066	0.00336454	0.0177724	0.00606089	0.0676936	rs17027246	11	SLC9A2	0	intronic	3.583	7	5	15	1	1	1
rs9854346	3	193491850	T	A	0.3728	NA	NA	NA	0.0953528	rs1146045	20	RP11-528A4.3	8057	intergenic	3.583	3a	2	15	0	0	1
rs8078692	17	38215117	A	G	0.4791	1.4229e-28	0.065408	0.0058986	0.40067	rs8080734	71	MED24:THRA	0:0	intronic	3.583	7	2	5	1	1	1
rs1823058	19	9199226	G	A	0.3052	4.18525e-05	-0.0260464	0.00635742	0.102532	rs7258329	74	OR1M1	4628	intergenic	3.583	NA	9	15	1	1	1
rs9607798	22	41759987	A	G	0.2445	NA	NA	NA	0.843745	rs9611573	80	TEF	3349	intergenic	3.583	5	5	5	1	1	1
rs150748861	1	35815274	C	CA	0.01789	NA	NA	NA	0.11266	rs1188633	3	ZMYM4	0	intronic	3.582	NA	5	5	1	1	1
rs13388182	2	102722402	C	T	0.3509	NA	NA	NA	0.0842524	rs17027246	11	IL1R1	0	intronic	3.582	5	1	15	1	1	1
rs17553936	5	110454681	A	G	0.3131	NA	NA	NA	0.481902	rs1438673	28	WDR36	0	intronic	3.582	NA	4	4	1	1	1
rs537673	6	25886526	G	A	0.4543	NA	NA	NA	0.0645672	rs3752416	34	HIST1H2APS2	3902	intergenic	3.582	5	5	15	1	1	1
rs10822120	10	64829314	T	C	0.4036	0.00406558	-0.0172368	0.00599952	0.346057	rs7896518	52	RNU6-543P	40584	intergenic	3.582	4	5	15	0	1	1
rs12940405	17	38143768	C	T	0.4642	2.35244e-20	0.053946	0.00583515	0.259666	rs12450388	71	PSMD3	0	intronic	3.582	6	4	4	1	1	1
rs4081333	1	1121715	C	T	0.08946	NA	NA	NA	0.512071	rs12036216	1	TTLL10	0	intronic	3.581	NA	5	15	1	1	1
rs417670	5	110473528	T	A	0.4006	NA	NA	NA	0.676894	rs1438673	28	WDR36	7327	intergenic	3.581	6	5	15	1	1	1
rs11367982	17	37711146	CA	C	0.2913	NA	NA	NA	0.0603578	rs2271308	71	CDK12	0	intergenic	3.581	NA	4	5	1	0	1
rs582845	1	36314199	G	A	0.1461	2.02213e-05	-0.034492	0.00809209	0.277028	rs1188633	3	AGO4	0	intronic	3.58	7	4	5	1	1	1
rs35180332	5	131772277	T	C	0.04771	2.98157e-05	-0.0523031	0.0125281	0.0944654	rs7713065	30	C5orf56	0	intronic	3.58	5	5	7	1	1	1
rs10995505	10	65091159	A	G	0.2256	0.00754016	-0.0180246	0.00674574	0.228145	rs7896518	52	JMJD1C	0	intronic	3.58	6	5	15	1	1	1
rs9999602	3	101195844	T	C	0.4125	5.67869e-05	-0.0265782	0.006602	0.144912	rs13321258	18	SENP7	0	intronic	3.579	6	4	5	1	1	1
rs12547152	8	81313558	G	A	0.3121	2.57726e-09	-0.0380829	0.00639352	0.637035	rs4739738	44	RNU6-1213P	4192	intergenic	3.579	6	5	15	0	1	1
rs34289477	10	9109252	C	T	0.175	NA	NA	NA	0.12234	rs12413578	51	RP11-428L9.2	93820	intergenic	3.579	4	5	15	0	0	1
rs11146993	12	133028013	G	A	0.3658	0.00875314	-0.01648	0.00628636	0.096472	rs4883585	62	RP11-503G7.1	5732	intergenic	3.579	2b	2	13	0	1	1
rs59812872	3	101222117	A	T	0.4115	3.51215e-06	-0.0277875	0.00599083	0.143968	rs13321258	18	SENP7	0	intronic	3.578	7	5	5	1	1	1
rs149801711	3	101483589	T	C	0.0159	0.00248956	0.089165	0.0294799	0.0656401	rs13321258	18	CEP97	0	intronic	3.578	7	4	5	1	0	1
rs9461235	6	26134723	T	C	0.09245	NA	NA	NA	0.0507727	rs3752416	34	HIST1H2AC	0	intronic	3.578	5	4	5	1	1	1
rs11848254	14	94145036	G	T	0.334	0.00014686	-0.0266379	0.00701677	0.21872	rs12434251	66	UNC79	0	intronic	3.578	6	5	15	1	1	1
rs6587671	1	152401277	A	T	0.33	NA	NA	NA	0.074855	rs12123821	4	RP1-91G5.3	0	ncRNA_intronic	3.577	6	9	15	0	1	1
rs2228141	5	35871273	C	T	0.1441	NA	NA	NA	0.0894108	rs10472984	27	IL7R	0	exonic	3.577	NA	4	15	1	1	1
rs2706373	5	131804256	C	T	0.2097	0.0453505	0.0138083	0.00689936	0.206305	rs2078387	30	C5orf56	0	intronic	3.577	7	5	5	1	1	1
rs35488328	7	20503383	C	T	0.165	6.11086e-06	0.0346275	0.00765669	0.592139	rs11978564	40	ITGB8	48005	intergenic	3.577	6	9	15	0	1	1
rs4399246	10	8977531	G	A	0.06759	NA	NA	NA	0.131806	rs827645	51	RP11-428L9.1	20971	intergenic	3.577	7	15	15	0	0	1
rs2033049	11	10666405	T	C	0.4901	0.000960767	0.0195	0.00590592	0.370047	rs4442541	55	MRVI1	0	intronic	3.577	7	4	15	1	1	1
rs56675400	1	198977977	TAATA	T	0.341	NA	NA	NA	0.0512522	rs76181804	8	RP11-16L9.3	0	ncRNA_intronic	3.576	NA	1	15	0	0	1
rs35514591	4	38654180	G	GT	0.331	NA	NA	NA	0.0951413	rs5743604	21	RP11-617D20.1:AC021860.1	0:0	ncRNA_intronic	3.576	NA	5	15	1	0	1
rs3775801	4	146084427	A	C	0.3867	0.00699502	0.016846	0.00624601	0.0663418	rs1828590	25	OTUD4	0	intronic	3.576	7	4	5	1	1	1
rs8073248	17	37693929	T	C	0.161	3.39002e-10	0.0514974	0.00820048	0.36985	rs2271308	71	CDK12	0	intronic	3.576	7	5	5	1	1	1
rs55654952	5	35911179	A	G	0.2684	0.0329694	-0.0145436	0.00682012	0.204395	rs10472984	27	CAPSL	0	intronic	3.575	5	5	15	1	1	1
rs250304	5	118676921	A	G	0.3767	0.000239444	0.0228589	0.006223	0.741512	rs1509142	29	TNFAIP8	0	intronic	3.575	4	1	5	1	1	1
rs3893660	16	11193930	A	G	0.4225	1.76597e-11	0.039445	0.00586615	0.401059	rs11864680	69	CLEC16A	0	intronic	3.575	NA	2	7	1	1	1
rs58348886	1	154446198	T	C	0.2276	0.0207444	0.0167304	0.00723444	0.147245	rs4453032	5	SHE	0	intronic	3.574	6	5	5	1	1	1
rs13061548	3	46226646	T	C	0.1024	NA	NA	NA	0.0726521	rs9851306	17	CCR3	0	intronic	3.574	6	5	15	1	1	1
rs1851581	17	47249770	T	G	0.497	0.0293079	0.0148219	0.00680116	0.111422	rs12940887	73	RP11-708H21.4	0	ncRNA_exonic	3.574	NA	5	14	1	1	1
rs7558268	2	102821851	C	T	0.327	6.48105e-07	-0.0306689	0.00616299	0.0784453	rs13019081	11	IL1RL2	0	intronic	3.573	5	4	15	1	1	1
rs765285	6	25828242	G	C	0.4602	0.00215088	-0.0194229	0.00632963	0.257892	rs3752416	34	SLC17A1	0	intronic	3.573	7	5	15	1	1	1
rs7900007	10	96282601	A	G	0.3419	0.0162314	-0.0147179	0.00612308	0.278017	rs11187838	53	TBC1D12	0	intronic	3.573	7	4	5	1	1	1
rs35551384	13	99832842	GCTAA	G	0.2227	NA	NA	NA	0.168992	rs2096382	64	RPS6P23	6097	intergenic	3.573	NA	2	15	0	1	1
rs8018280	14	94135104	T	C	0.2803	0.000492944	-0.0227215	0.00652062	0.148804	rs12434251	66	UNC79	0	intronic	3.573	7	4	15	1	1	1
rs4794039	17	47378729	A	G	0.2376	0.000799671	0.0255432	0.00761822	0.198011	rs12940887	73	ZNF652	0	intronic	3.573	7	4	5	1	1	1
rs10775627	20	6432447	T	C	0.4891	NA	NA	NA	0.348643	rs1407034	77	CASC20	0	ncRNA_intronic	3.573	7	14	15	0	0	1
rs928202	20	6470265	A	G	0.3907	NA	NA	NA	0.831765	rs1407034	77	CASC20	0	ncRNA_intronic	3.573	NA	5	15	0	1	1
rs201962734	22	41774153	AAGCTTCCTT	A	0.2316	NA	NA	NA	0.913799	rs9611573	80	TEF	0	intronic	3.573	NA	5	5	1	1	1
rs7028112	9	5048814	G	A	0.4642	0.00406154	-0.01706	0.00593734	0.278403	rs7868130	47	JAK2	0	intronic	3.572	7	4	5	1	1	1
rs6597618	9	136123740	T	C	0.2256	1.08282e-10	0.0459124	0.00711279	0.157731	rs8176691	50	ABO:RP11-430N14.4	2047:2047	intergenic	3.572	6	5	14	0	1	1
rs33917214	14	94032985	AT	A	0.4602	NA	NA	NA	0.426268	rs12434251	66	UNC79	0	intronic	3.572	NA	5	15	1	1	1
rs632202	17	37453294	C	A	0.2584	6.47238e-08	-0.0375629	0.00694936	0.563589	rs2271308	71	FBXL20	0	intronic	3.572	NA	4	5	1	1	1
rs2948071	1	155750365	T	C	0.3529	0.0029359	0.0183404	0.00616614	0.187018	rs914615	5	GON4L	0	intronic	3.571	NA	4	5	1	1	1
rs6708784	2	111927379	A	G	0.4781	0.00799157	-0.0158723	0.00598407	0.142746	rs72837826	12	BCL2L11	1354	intergenic	3.571	6	5	5	1	1	1
rs73236664	4	38891434	G	A	0.2425	0.00119342	-0.0226602	0.00699292	0.129385	rs5743604	21	FAM114A1	0	intronic	3.571	6	2	15	1	1	1
rs11728716	4	106755996	G	A	0.06561	1.32313e-08	0.07474	0.0131514	0.967681	rs147632916	23	INTS12:GSTCD	0:0	intronic	3.571	1f	4	5	1	1	1
rs10073049	5	139606119	A	C	0.2177	NA	NA	NA	0.117767	rs35346561	31	CYSTM1	0	intronic	3.571	6	5	15	1	1	1
rs1165187	6	25851369	T	C	0.2465	0.0226111	-0.0158091	0.00693399	0.102254	rs3752416	34	SLC17A3	0	intronic	3.571	NA	5	15	1	1	1
rs12447132	16	11086416	A	G	0.4334	0.000601237	-0.025695	0.00748895	0.237225	rs11864680	69	CLEC16A	0	intronic	3.571	6	2	5	1	1	1
rs1392295	3	46101104	A	T	0.3618	NA	NA	NA	0.0913317	rs9851306	17	XCR1	31869	intergenic	3.57	4	2	15	0	1	1
rs2905307	7	22638963	C	T	0.3231	0.0242875	0.0143443	0.00636803	0.0834564	rs1800797	41	STEAP1B:AC002480.5	0:0	ncRNA_intronic	3.57	7	5	15	1	1	1
rs619047	9	4114494	A	G	0.2366	3.25026e-05	0.030276	0.00728632	0.0929851	rs2380938	47	GLIS3	0	intronic	3.57	NA	5	15	1	0	1
rs34374730	5	176565445	C	T	0.1183	0.00294222	-0.0247504	0.00832307	0.17215	rs12187932	32	NSD1	0	intronic	3.569	NA	4	5	1	1	1
rs1475282	13	74013809	A	C	0.2068	1.29704e-10	-0.044035	0.00685101	0.166472	rs981625	63	LINC00393	0	ncRNA_intronic	3.569	7	8	9	0	1	1
rs2146509	14	93976623	A	G	0.2893	0.000457939	0.0218884	0.00624629	0.439139	rs12434251	66	UNC79	0	intronic	3.569	NA	5	15	1	1	0
rs6441993	3	46487332	G	A	0.2346	NA	NA	NA	0.0527441	rs9851306	17	LTF	0	intronic	3.568	5	4	15	1	1	1
rs73782450	5	109732141	T	C	0.02286	0.0328567	0.041694	0.0195395	0.0976536	rs27123	28	TMEM232	0	intergenic	3.568	7	9	15	1	1	1
rs9379802	6	25933898	T	A	0.4135	0.021642	-0.0137138	0.00597137	0.198021	rs3752416	34	SLC17A2	2951	intergenic	3.568	6	5	15	1	1	1
rs12285709	11	10736660	G	A	0.2107	NA	NA	NA	0.103283	rs4442541	55	Y_RNA	10789	intergenic	3.568	5	5	15	0	1	1
rs7449456	5	131953427	C	T	0.1918	7.54006e-21	-0.0681815	0.00727975	0.929064	rs2078387	30	RAD50	0	intronic	3.567	7	4	5	1	1	1
rs34647309	6	25743917	T	TA	0.2922	NA	NA	NA	0.0880547	rs3752416	34	HIST1H2APS1	10861	intergenic	3.567	NA	7	15	0	1	1
rs2071920	6	35216296	C	T	0.1859	3.99622e-09	0.04304	0.00731432	0.796867	rs113670165	35	SCUBE3	0	intronic	3.567	2b	2	5	1	1	1
rs10115335	9	5140963	A	T	0.2942	3.30539e-06	-0.0291839	0.00627493	0.847061	rs7868130	47	INSL6	0	intergenic	3.567	7	5	15	1	1	1
rs17204367	15	61040486	A	G	0.4513	NA	NA	NA	0.0912051	rs10519067	67	RORA	0	intronic	3.567	6	5	15	1	1	1
rs140132507	5	110513445	G	T	0.0835	NA	NA	NA	0.0552701	rs1438673	28	AC010468.1	14478	intergenic	3.565	7	13	15	0	1	1
rs12584267	13	100071867	C	A	0.3241	0.00352579	-0.0189432	0.00649242	0.152148	rs2096382	64	CCR12P	10550	intergenic	3.565	5	2	14	0	1	1
rs7582956	2	103210423	G	A	0.3956	5.42239e-09	-0.0343109	0.00588154	0.100902	rs17027246	11	SLC9A2	25742	intergenic	3.564	3a	5	15	0	1	1
rs10453118	8	81133994	T	G	0.3608	NA	NA	NA	0.129626	rs4739738	44	TPD52	0	intergenic	3.564	6	5	15	1	1	1
rs62541511	9	4977563	G	T	0.2028	4.50293e-05	-0.0301815	0.00739737	0.201827	rs7868130	47	JAK2	7469	intergenic	3.564	7	5	15	1	1	1
rs149336165	10	65065272	C	CCTCT	0.4861	NA	NA	NA	0.773547	rs7896518	52	JMJD1C	0	intronic	3.564	NA	5	15	1	1	1
rs13063527	3	46135690	G	A	0.1223	NA	NA	NA	0.106615	rs9851306	17	FLT1P1	48159	intergenic	3.563	5	5	15	0	1	1
rs56060734	4	38851691	G	A	0.2624	NA	NA	NA	0.689187	rs5743604	21	TLR1:TLR6	0:0	intronic	3.563	7	5	15	1	1	1
rs246019	5	140334936	A	G	0.4811	0.0357098	-0.012211	0.00581416	0.128418	rs35346561	31	PCDHA1:PCDHA2:PCDHA3:PCDHA4:PCDHA5:PCDHA6:PCDHA7:PCDHA8:PCDHA9:PCDHA10:PCDHA11:PCDHA12:PCDHA13:PCDHAC1	0:0:0:0:0:0:0:0:0:0:0:0:0:0	intronic	3.563	NA	9	15	1	1	1
rs6912933	6	135627534	G	A	0.4493	7.42793e-10	0.0374002	0.00607472	0.508932	rs11154806	38	AHI1:RP3-388E23.2	0:0	ncRNA_intronic	3.563	7	2	5	1	1	1
rs2103710	11	34417174	C	T	0.3797	0.000969662	-0.0204193	0.0061892	0.315419	rs7118388	56	RP1-53C18.3	9035	intergenic	3.563	NA	5	15	0	1	1
rs3827780	6	135709760	G	A	0.4205	1.05717e-11	0.0409795	0.00602773	0.632095	rs11154806	38	AHI1	0	intronic	3.562	NA	4	15	1	1	1
rs13040832	20	6506562	C	T	0.2286	7.8905e-06	0.032001	0.00716205	0.193405	rs1407034	77	CASC20	0	ncRNA_intronic	3.562	4	5	15	0	0	1
rs2297957	1	36367377	A	G	0.01193	7.62414e-05	0.056989	0.014406	0.0935407	rs1188633	3	AGO1	0	intronic	3.561	NA	4	4	1	1	1
rs56389316	3	101198667	T	A	0.4115	6.9282e-05	-0.0288167	0.00724267	0.143968	rs13321258	18	SENP7	0	intronic	3.561	7	5	5	1	1	1
rs2201410	5	35798604	A	G	0.327	0.00412737	-0.0180868	0.00630585	0.069747	rs10472984	27	SPEF2:CTD-2113L7.1	0:0	ncRNA_intronic	3.561	NA	5	15	1	1	1
rs200794508	7	20523209	GA	G	0.1909	NA	NA	NA	0.0876388	rs11978564	40	ITGB8	67831	intergenic	3.561	NA	5	15	0	0	1
rs55960850	13	100067482	TCA	T	0.4583	NA	NA	NA	0.10437	rs2096382	64	CCR12P	6165	NA	3.561	NA	1	14	0	0	1
rs56340842	3	33050906	C	T	0.2684	4.76874e-05	0.0284732	0.00700158	0.229149	rs35570272	16	GLB1	0	intronic	3.56	7	4	5	1	1	1
rs2611133	11	34398171	G	T	0.2127	NA	NA	NA	0.176973	rs7118388	56	ABTB2	18615	intergenic	3.56	5	8	9	0	1	1
rs10178436	2	102926511	T	C	0.498	0.000172987	-0.0218885	0.00582837	0.531202	rs13019081	11	IL1RL1	1450	intergenic	3.559	7	5	15	1	1	1
rs12526215	6	26262916	T	C	0.4473	0.00684044	-0.0165086	0.00610409	0.0570293	rs3752416	34	HIST1H3G	8229	intergenic	3.559	5	5	15	1	1	1
rs57648364	6	35354838	C	G	0.05666	NA	NA	NA	0.104797	rs113670165	35	PPARD	0	intronic	3.559	4	5	5	1	1	0
rs10905459	10	8787136	T	C	0.1571	NA	NA	NA	0.162138	rs11255938	51	RP11-575N15.1	20884	intergenic	3.559	7	9	15	0	0	0
rs60219262	17	40372516	A	C	0.03181	NA	NA	NA	0.0800613	rs9908318	72	STAT5B	0	intronic	3.559	5	4	5	1	1	1
rs112213443	17	45824292	G	T	0.1948	0.0321491	0.0162143	0.00756775	0.31251	rs62074058	73	TBX21	806	downstream	3.559	7	4	14	1	1	1
rs4239534	19	46330547	A	G	0.1581	0.0273725	0.0180256	0.00817056	0.0840149	rs1132645	76	SYMPK	0	intronic	3.559	5	4	4	1	1	1
rs3846730	5	131806780	C	T	0.2286	2.04994e-14	-0.0530524	0.00693726	0.761626	rs7713065	30	C5orf56:AC116366.6	0:0	ncRNA_exonic	3.558	7	4	5	1	1	1
rs4604489	8	81171985	C	T	0.3797	NA	NA	NA	0.308489	rs4739738	44	RP11-941H19.1	5777	intergenic	3.558	7	5	15	0	1	1
rs931992	17	37821435	G	T	0.326	1.0162e-27	0.0678895	0.00622186	0.79982	rs2271308	71	TCAP	0	UTR5	3.558	2b	1	5	1	1	1
rs1565922	17	37831035	A	G	0.3131	7.21657e-31	0.0722141	0.00625125	0.675303	rs2271308	71	PGAP3	0	intronic	3.558	NA	2	5	1	1	1
rs62244777	3	46331260	C	T	0.06561	NA	NA	NA	0.0598298	rs9851306	17	UQCRC2P1	20821	intergenic	3.557	5	2	15	0	1	1
rs10012017	4	38784633	G	T	0.2783	NA	NA	NA	0.946484	rs5743604	21	TLR10	21	upstream	3.557	4	1	15	1	1	1
8:81309335:C:CAA	8	81309335	C	CAA	0.3787	NA	NA	NA	0.766933	rs4739738	44	RNU6-1213P	8415	intergenic	3.557	NA	5	15	0	0	1
rs538638	1	36534644	G	T	0.0994	0.000267918	-0.032106	0.00880945	0.241222	rs1188633	3	AGO3	0	UTR3	3.556	NA	5	15	1	1	1
rs3917285	2	102781166	T	A	0.1034	NA	NA	NA	0.345047	rs17027246	11	IL1R1	0	intronic	3.556	7	4	15	1	1	1
rs11741543	5	131771315	G	T	0.2256	1.09325e-13	-0.0528875	0.00711895	0.739974	rs7713065	30	C5orf56	0	intronic	3.556	7	4	5	1	1	1
rs142704900	6	35490713	C	CG	0.01789	NA	NA	NA	0.0572478	rs113670165	35	TULP1	9997	intergenic	3.556	NA	1	7	1	1	1
rs7761716	6	135944381	A	G	0.3718	9.66652e-10	-0.0375796	0.00614566	0.605547	rs11154806	38	LINC00271	0	ncRNA_intronic	3.556	5	5	15	0	1	1
rs577503762	6	34601586	G	A	0.01193	NA	NA	NA	0.0704104	rs113670165	35	C6orf106	0	intronic	3.555	NA	4	5	1	0	1
rs34965594	5	131377826	T	A	0.4612	0.00181292	0.0182033	0.00583573	0.0693184	rs7713065	30	IL3	18395	intergenic	3.554	6	9	15	0	1	1
rs112958848	8	81219716	C	T	0.1968	6.9219e-06	-0.038175	0.00849074	0.347342	rs4739738	44	RP11-941H19.3	0	ncRNA_intronic	3.554	6	2	15	0	1	0
rs12239114	1	155322142	G	A	0.2674	0.00863815	-0.0184602	0.00702964	0.24448	rs914615	5	ASH1L	0	intronic	3.553	6	4	4	1	1	1
rs34799524	14	93836743	CTG	C	0.1372	NA	NA	NA	0.201339	rs12434251	66	UNC79	0	intronic	3.553	NA	2	15	1	1	1
rs10078883	5	109879209	C	T	0.1421	0.0162449	-0.0197417	0.00821418	0.539829	rs27123	28	TMEM232	0	intronic	3.552	7	5	15	1	1	1
rs199823981	6	35441981	TG	T	0.0507	NA	NA	NA	0.0627775	rs113670165	35	TEAD3	0	UTR3	3.552	NA	3	4	1	1	1
rs2136016	8	81300681	G	A	0.3867	4.60532e-16	0.0483237	0.00595011	0.899252	rs4739738	44	RNU6-1213P	17069	intergenic	3.552	6	5	15	0	1	1
rs59753271	11	76304962	A	C	0.1153	NA	NA	NA	0.0697739	rs11236797	58	RP11-672A2.7	2706	intergenic	3.552	6	5	15	0	1	1
rs7299523	12	123926515	G	A	0.06064	0.034658	0.0278981	0.0132073	0.052849	rs12824685	61	RP11-972P1.8	115	upstream	3.552	4	2	15	1	1	0
rs56944133	16	11436669	C	T	0.166	0.0037544	0.0244524	0.00843741	0.114626	rs11864680	69	RMI2:RP11-485G7.5	0:0	ncRNA_intronic	3.552	5	5	15	1	1	0
rs10012959	4	75634999	T	C	0.3966	0.000360699	-0.022359	0.00626779	0.140527	rs62316273	22	BTC	34969	intergenic	3.551	6	9	15	0	1	1
rs4143832	5	131862977	T	G	0.172	6.40741e-05	0.0293357	0.00733891	0.350402	rs2078387	30	IL5	14158	intergenic	3.551	NA	2	15	0	1	1
rs17539666	6	35118390	A	G	0.325	0.0018256	0.0197622	0.00633967	0.194883	rs113670165	35	TCP11	2002	intergenic	3.551	6	1	15	1	1	1
rs76780729	1	35659736	C	T	0.0328	0.0326643	0.025924	0.0121356	0.134285	rs1188633	3	SFPQ	986	upstream	3.55	6	1	15	1	1	1
rs6580217	5	141440275	T	C	0.4215	0.0187718	-0.0142607	0.00606831	0.0910264	rs249681	31	AC005740.4	23584	intergenic	3.55	7	5	15	0	1	1
rs11755527	6	90958231	C	G	0.4722	1.31819e-09	0.0358228	0.00590632	0.657127	rs77844882	36	BACH2	0	intronic	3.55	6	3	15	1	1	0
rs4883518	12	133125871	C	T	0.3926	0.000338471	0.0221937	0.00619257	0.0900166	rs4883585	62	FBRSL1	0	intronic	3.55	NA	4	4	1	1	0
rs62322714	4	123424914	G	A	0.08946	NA	NA	NA	0.0589543	rs62324212	24	IL2	47033	intergenic	3.549	6	5	15	0	1	1
rs199932806	5	118966028	T	G	0.2127	0.00748067	-0.0344369	0.0128753	0.0875492	rs1509142	29	HSD17B4:FAM170A	0:0	intronic	3.549	6	5	15	1	0	1
rs4705869	5	132138129	C	T	0.1233	0.00103828	-0.0272486	0.00830764	0.430158	rs2299010	30	SEPT8	0	intronic	3.549	4	5	14	1	1	1
rs4722179	7	22803861	C	A	0.4761	2.05237e-06	-0.0288568	0.00607742	0.61487	rs1800797	41	AC073072.7	9403	intergenic	3.549	6	14	15	0	1	1
rs10870499	12	133304891	T	C	0.3469	0.0145605	-0.0150943	0.00617826	0.134389	rs4883585	62	ANKLE2	0	intronic	3.549	7	4	4	1	1	1
rs4851016	2	103120400	T	C	0.2366	NA	NA	NA	0.0524283	rs17027246	11	SLC9A4	0	intronic	3.548	5	5	15	1	1	1
rs6543159	2	103160057	C	T	0.2028	NA	NA	NA	0.0792158	rs13019081	11	SLC9A4	9625	intergenic	3.548	6	5	15	1	1	1
rs35525815	3	46006269	C	T	0.1233	NA	NA	NA	0.105273	rs9851306	17	FYCO1	0	intronic	3.548	5	4	4	1	1	1
rs72673873	4	106780301	G	A	0.0666	1.08018e-08	0.072303	0.0126456	0.952066	rs147632916	23	INTS12	0	intronic	3.548	5	5	15	1	1	1
rs528778	10	8112143	T	C	0.1948	0.0027347	0.0233699	0.00780014	0.264049	rs10905284	51	GATA3	0	intronic	3.548	3a	1	14	1	1	0
rs7722218	5	35975468	T	C	0.3479	0.00874103	0.0162374	0.00619272	0.175702	rs10472984	27	UGT3A1	0	intronic	3.547	6	5	15	1	1	1
rs1165199	6	25809087	C	T	0.4354	0.00264839	-0.0183815	0.00611524	0.203608	rs3752416	34	SLC17A1	0	intronic	3.547	NA	5	15	1	1	1
rs72934333	11	76307011	A	G	0.1123	0.0143736	0.022931	0.00936805	0.0649747	rs11236797	58	RP11-672A2.7	4755	intergenic	3.547	7	5	15	0	1	1
rs72773847	16	11438219	G	T	0.1501	0.021282	0.0202988	0.00881428	0.132275	rs11864680	69	RMI2:RP11-485G7.5	0:0	ncRNA_exonic	3.547	5	1	15	1	1	0
rs543822870	19	9165780	T	TA	0.4105	NA	NA	NA	0.152389	rs7258329	74	OR1M4P	28007	intergenic	3.547	NA	1	15	0	1	1
rs528040561	1	25296563	T	G	0.02087	NA	NA	NA	0.0520921	rs74060469	2	RP11-84D1.2	0	ncRNA_exonic	3.546	NA	5	14	1	1	1
rs4329505	1	154432420	T	C	0.174	0.00963912	0.0201395	0.00778033	0.124677	rs4453032	5	IL6R	0	intronic	3.546	6	4	5	1	1	1
rs72669978	4	106520852	C	T	0.06759	1.91393e-07	0.070489	0.013536	0.708959	rs147632916	23	ARHGEF38	0	intronic	3.546	7	5	15	1	1	1
rs12511230	4	145471245	A	T	0.4245	2.46405e-11	0.0454958	0.00681535	0.991992	rs1828590	25	KRT18P51	22144	intergenic	3.546	6	9	15	0	0	1
rs1423156	5	110194962	T	G	0.2256	4.05718e-05	-0.029319	0.00714366	0.437355	rs27123	28	CTD-2026D23.1	49020	intergenic	3.546	6	5	15	0	1	1
rs56976899	6	135967400	A	T	0.2922	0.000510698	-0.0222318	0.00639749	0.458845	rs11154806	38	LINC00271	0	ncRNA_intronic	3.546	5	5	15	0	1	1
rs16908159	11	10698854	C	T	0.4155	0.000665909	0.0215662	0.00633695	0.250717	rs4442541	55	MRVI1	0	intronic	3.545	7	4	15	1	1	1
rs141648426	16	11101410	C	T	0.03181	0.0426156	0.0353297	0.0174256	0.0678123	rs11864680	69	CLEC16A	0	intronic	3.545	5	4	5	1	1	1
rs55953900	17	37750995	A	G	0.09046	NA	NA	NA	0.168181	rs2271308	71	NEUROD2	8793	intergenic	3.545	7	5	13	1	1	0
rs61275241	1	154504887	T	G	0.2286	0.0188571	0.016851	0.00717569	0.137367	rs4453032	5	TDRD10	0	intronic	3.544	5	5	15	1	1	1
rs72671844	4	106642108	T	C	0.06362	6.88212e-09	0.075848	0.0130913	1	rs147632916	23	INTS12:GSTCD	0:0	intronic	3.544	6	4	5	1	1	1
rs71583471	5	131654167	C	T	0.08847	NA	NA	NA	0.0522783	rs7713065	30	SLC22A4:AC034220.3	0:0	ncRNA_intronic	3.544	5	2	5	1	1	1
rs9324866	5	141497650	A	G	0.3797	2.487e-13	-0.044087	0.00602314	0.995632	rs249681	31	NDFIP1	0	intronic	3.544	6	2	5	1	1	1
rs1149938	10	9200102	T	G	0.4672	NA	NA	NA	0.209989	rs1149915	51	LINC00709	117693	intergenic	3.544	7	9	15	0	0	1
rs2420391	11	34437734	T	C	0.3032	0.0026475	-0.0190404	0.00633423	0.182974	rs7118388	56	RP1-53C18.3	11237	intergenic	3.544	NA	5	15	0	1	1
rs6879672	5	132025947	A	G	0.2644	4.45876e-05	0.0274101	0.00671434	0.558933	rs2299010	30	AC004237.1	0	ncRNA_intronic	3.543	5	5	5	1	1	1
rs17637703	3	45440721	A	G	0.2545	NA	NA	NA	0.0629466	rs141045534	17	LARS2	0	intronic	3.542	6	4	4	1	1	1
rs34893038	7	22733078	GA	G	0.3529	NA	NA	NA	0.0941296	rs1800797	41	AC002480.2	27925	intergenic	3.542	NA	4	15	0	1	1
rs28648687	1	1122937	G	A	0.08449	NA	NA	NA	0.542443	rs12036216	1	TTLL10	0	intronic	3.541	6	5	15	1	1	1
rs113473880	1	154479999	T	TCCCTGGTG	0.173	NA	NA	NA	0.102323	rs4453032	5	TDRD10	0	intronic	3.541	NA	5	14	1	1	1
rs28573694	5	139609951	T	G	0.2177	NA	NA	NA	0.117767	rs35346561	31	CYSTM1	0	intronic	3.541	6	5	15	1	1	1
rs2764379	10	96159614	A	C	0.1918	0.0252925	-0.0169165	0.00756245	0.0560048	rs11187838	53	TBC1D12	2646	intergenic	3.541	5	5	15	1	1	1
rs113382723	12	56691773	AC	A	0.06759	NA	NA	NA	0.0513463	rs2069408	60	CS:RP11-977G19.10	0:0	intronic	3.541	NA	2	5	1	1	1
rs12897613	14	69177458	T	C	0.499	0.000754175	-0.0202543	0.00601181	0.0669092	rs79509103	65	RAD51B	0	intronic	3.541	7	5	15	1	1	1
rs9607813	22	41941479	G	A	0.2157	NA	NA	NA	0.834987	rs9611573	80	POLR3H	868	upstream	3.541	3a	5	15	1	1	1
rs12754706	1	151590206	A	G	0.03479	0.000163445	-0.069769	0.0185079	0.353239	rs12123821	4	SNX27	0	intronic	3.54	7	5	5	1	1	1
rs8180385	5	110226823	T	C	0.07753	NA	NA	NA	0.103879	rs27123	28	CTD-2026D23.1	17159	intergenic	3.54	6	5	15	0	1	1
rs10065633	5	131816716	T	C	0.3429	1.87314e-06	-0.0291661	0.00611878	0.179389	rs4705959	30	IRF1	584	downstream	3.54	3a	4	5	1	1	1
rs434645	10	8121451	A	G	0.1441	0.0075809	0.0239915	0.00898495	0.176393	rs10905284	51	GATA3	4289	intergenic	3.54	3a	4	14	1	0	1
rs7931692	11	34434622	G	A	0.3052	NA	NA	NA	0.183448	rs7118388	56	RP1-53C18.3	8125	intergenic	3.54	5	5	9	0	1	1
rs5758077	22	41175263	C	T	0.3419	0.00518721	0.0173899	0.00622141	0.0903438	rs9611573	80	SLC25A17	0	UTR5	3.54	5	4	5	1	1	1
rs442246	9	6121504	T	G	0.3072	NA	NA	NA	0.476201	rs380568	47	RP11-218I7.2	54789	intergenic	3.539	6	5	15	0	1	1
rs12767847	10	64992173	T	C	0.2863	0.00292503	0.0202611	0.00680929	0.320045	rs7896518	52	JMJD1C	0	intronic	3.539	6	4	5	1	1	1
rs11644510	16	11277358	C	T	0.3509	NA	NA	NA	0.536737	rs11864680	69	CLEC16A	1311	intergenic	3.539	4	2	5	1	1	1
rs113851841	22	41195191	AGTGGCATGGTT	A	0.3449	NA	NA	NA	0.091192	rs9611573	80	SLC25A17	0	intronic	3.539	NA	4	5	1	1	1
rs13054099	22	41215672	T	C	0.2624	0.000259834	-0.0256231	0.00701549	0.205766	rs9611573	80	SLC25A17	268	upstream	3.539	4	1	1	1	1	1
rs6427641	1	154380486	G	A	0.4264	0.028589	-0.013227	0.00604219	0.0592271	rs4453032	5	IL6R	0	intronic	3.538	3a	1	2	1	1	1
rs1091664	3	101618690	T	C	0.3191	0.00199493	-0.0195869	0.00633678	0.0799629	rs13321258	18	NFKBIZ	38823	intergenic	3.538	NA	2	15	0	1	1
4:106768598:G:T	4	106768598	G	T	0.06561	NA	NA	NA	0.967681	rs147632916	23	INTS12:GSTCD	0:0	UTR3	3.538	NA	5	15	1	1	1
rs1898671	5	110408002	C	T	0.3628	NA	NA	NA	0.582947	rs1438673	28	TSLP	0	intronic	3.538	5	5	13	1	1	1
rs343484	9	6025606	G	A	0.3668	0.000700572	-0.0212725	0.00627627	0.111757	rs380568	47	RANBP6	9987	intergenic	3.538	6	5	15	1	1	1
rs145890840	19	9001008	T	TATC	0.2823	NA	NA	NA	0.0739715	rs73005873	74	MUC16	0	intronic	3.538	NA	4	9	1	1	0
rs10908483	1	155866834	C	T	0.2336	NA	NA	NA	0.143314	rs914615	5	RIT1	764	downstream	3.537	7	4	4	1	1	1
rs2256633	1	160933467	C	T	0.4463	0.0203689	-0.0136873	0.00590102	0.0750672	rs2070901	6	ITLN2	8877	intergenic	3.537	1f	5	15	1	1	0
rs10800597	1	198868084	G	A	0.3569	0.0215225	0.0144661	0.00629319	0.0513561	rs76181804	8	MIR181A1HG	0	ncRNA_exonic	3.537	7	4	15	0	0	1
rs2522055	5	131800599	C	A	0.3439	NA	NA	NA	0.176384	rs7713065	30	C5orf56	0	intronic	3.537	2b	1	7	1	1	1
rs8066698	17	37473195	T	C	0.08648	NA	NA	NA	0.153292	rs2271308	71	FBXL20	0	intronic	3.537	6	4	5	1	1	1
rs11665742	19	46357007	A	G	0.1581	0.0278359	-0.0191981	0.00872805	0.0804892	rs1132645	76	SYMPK	0	intronic	3.537	5	4	4	1	1	1
rs55978515	2	103048108	C	T	0.04274	3.9986e-08	-0.064109	0.0116755	0.0881547	rs13019081	11	IL18RAP	0	intronic	3.536	6	4	15	1	1	1
rs1035846	2	204661610	G	A	0.04573	5.79093e-06	-0.049511	0.0109202	0.355092	rs3181097	13	RNU6-474P	14743	intergenic	3.536	5	2	15	0	1	1
rs1721361	2	228801520	C	T	0.2326	0.00213166	-0.0348843	0.0113583	0.0811254	rs2135481	14	DAW1	12459	intergenic	3.536	7	5	15	0	1	1
rs74537308	1	198792990	T	TG	0.4414	NA	NA	NA	0.0756058	rs76181804	8	MIR181A1HG	0	ncRNA_intronic	3.535	NA	5	15	0	1	1
rs1618689	5	110606055	C	G	0.2654	0.00093612	0.0231329	0.00699079	0.23842	rs1438673	28	CAMK4	0	intronic	3.535	7	4	15	1	1	1
rs10795637	10	8521794	T	C	0.4324	1.23551e-07	0.0337213	0.00637676	0.63615	rs10795632	51	RP11-543F8.3	6878	intergenic	3.535	6	9	15	0	0	1
rs12791023	11	1134837	A	G	0.331	1.23395e-08	-0.0370818	0.00651133	0.995635	rs11602802	54	MUC5AC	16742	intergenic	3.535	4	5	15	0	1	0
rs7147852	14	68796799	C	T	0.4235	8.60075e-13	0.0433336	0.00605961	0.635974	rs7148416	65	RAD51B	0	intronic	3.535	6	5	15	1	1	1
rs2871457	2	102824135	T	G	0.327	7.15767e-07	-0.0305404	0.00616102	0.0784453	rs13019081	11	IL1RL2	0	intronic	3.534	6	4	15	1	1	1
rs184350274	2	228724105	T	C	0.01093	0.0468596	0.055164	0.0277545	0.0512439	rs2135481	14	TDGF1P2	10693	intergenic	3.534	6	5	15	0	1	1
rs7635133	3	101238089	A	T	0.4085	4.23569e-06	-0.0274127	0.00595997	0.142108	rs13321258	18	FAM172BP	0	ncRNA_intronic	3.534	5	2	15	1	1	1
rs2896497	10	64883312	T	C	0.2863	0.0101715	0.0195292	0.00759908	0.318779	rs7896518	52	RP11-144G16.1	385	downstream	3.534	NA	5	15	1	1	1
rs5787111	10	96061663	C	CTT	0.2386	NA	NA	NA	0.377891	rs11187838	53	PLCE1	0	intronic	3.534	NA	4	15	1	1	1
rs34069490	14	93698135	C	CAGG	0.4433	NA	NA	NA	0.109095	rs12434251	66	UBR7	2573	intergenic	3.533	NA	1	1	1	1	1
rs2906096	17	47378189	T	C	0.2435	0.000833751	0.0228785	0.0068471	0.167349	rs12940887	73	ZNF652	0	intronic	3.533	NA	4	5	1	1	1
rs11264127	1	35739334	C	T	0.02783	0.000272765	0.044636	0.012263	0.235263	rs1188633	3	ZMYM4	0	intronic	3.532	6	4	5	1	1	1
rs11580984	1	36182139	C	T	0.1372	1.60918e-06	-0.039602	0.00825527	0.295867	rs1188633	3	C1orf216	0	intronic	3.532	5	1	5	1	1	1
rs914615	1	155175892	A	G	0.4553	3.56127e-15	-0.046605	0.00592225	1	rs914615	5	THBS3	0	intronic	3.532	1f	3	5	1	1	1
rs6420094	5	176817636	A	G	0.332	0.00144396	-0.0197917	0.00621263	0.149907	rs12187932	32	SLC34A1	0	intronic	3.532	1f	2	14	1	1	1
rs199507161	9	131664480	A	AT	0.03678	NA	NA	NA	0.396194	rs11539209	49	LRRC8A	0	intronic	3.532	NA	2	5	1	0	1
rs11146990	12	133027749	G	C	0.3658	0.00812799	-0.0166397	0.00628695	0.096472	rs4883585	62	RP11-503G7.1	5996	intergenic	3.532	2b	2	13	0	1	1
rs543050340	4	38882822	C	CA	0.2425	NA	NA	NA	0.0824192	rs5743604	21	FAM114A1	0	intronic	3.531	NA	4	5	1	1	1
rs437389	9	6099531	C	T	0.1869	NA	NA	NA	0.884321	rs380568	47	RP11-218I7.2	32816	intergenic	3.531	5	5	15	0	1	1
rs7250497	19	46358425	A	G	0.3201	NA	NA	NA	0.28013	rs1132645	76	SYMPK	0	UTR5	3.531	7	4	4	1	1	1
rs1488599	5	109777914	A	C	0.09145	0.0246471	-0.0216075	0.00961663	0.322974	rs27123	28	TMEM232	0	intronic	3.53	6	5	15	1	1	1
rs12539003	7	20499738	A	G	0.164	9.59906e-05	0.0337768	0.00865959	0.179399	rs11978564	40	ITGB8	44360	intergenic	3.53	7	7	15	0	0	1
rs10740138	10	65395133	A	C	0.4453	0.000480728	-0.0213105	0.00610394	0.410203	rs7896518	52	MRPL35P2	545	upstream	3.53	5	5	15	0	1	1
rs3759444	13	99910263	C	T	0.1143	2.94566e-12	0.0587682	0.00841916	0.21059	rs2096382	64	UBAC2:GPR18	0:0	intronic	3.53	NA	1	5	1	1	1
rs6575318	14	93785755	A	G	0.2992	0.000159928	0.0235712	0.00624383	0.479397	rs12434251	66	BTBD7	0	intronic	3.53	6	2	5	1	1	1
rs202114630	12	57700197	A	ATT	0.4871	NA	NA	NA	0.067573	rs3001425	60	R3HDM2	0	intronic	3.529	NA	4	5	1	1	1
rs7748935	6	26288609	C	G	0.4473	0.00739336	-0.0162943	0.00608317	0.0570293	rs3752416	34	HIST1H4H	2846	intergenic	3.528	4	5	15	1	1	1
rs6899536	6	35381539	A	C	0.1769	0.0406212	0.0160752	0.00785161	0.169305	rs113670165	35	PPARD	0	intronic	3.528	6	4	5	1	1	1
rs7081275	10	65106551	G	T	0.1521	0.00730407	-0.0212069	0.0079052	0.162105	rs7896518	52	JMJD1C	0	intronic	3.528	6	5	15	1	1	1
rs4682804	3	46126332	G	A	0.2018	4.39309e-07	-0.036275	0.00718163	0.266607	rs9851306	17	XCR1	57097	intergenic	3.527	7	5	15	0	1	1
rs2607659	8	103240003	A	C	0.4901	0.00109531	0.0196681	0.00602424	0.270889	rs10110916	45	RRM2B	0	intronic	3.527	5	4	4	1	1	1
rs528400393	17	38166412	G	GT	0.3638	NA	NA	NA	0.289283	rs8080734	71	RP11-387H17.6	2066	intergenic	3.527	NA	5	15	1	1	1
rs7254364	19	46373218	G	A	0.2763	NA	NA	NA	0.106886	rs1132645	76	FOXA3	0	intronic	3.527	6	4	14	1	1	1
rs5751147	22	42139054	G	A	0.1988	7.41047e-08	0.0413827	0.00769063	0.700581	rs9611573	80	MEI1	0	intronic	3.527	4	5	15	1	1	1
rs13303334	12	124002589	A	G	0.2048	0.0485154	0.0153999	0.00780601	0.0811326	rs12824685	61	RILPL1	0	intronic	3.526	7	4	4	1	1	1
rs58036323	15	67624292	G	A	0.4791	0.00485464	-0.0168106	0.00596856	0.278746	rs7178824	68	IQCH	0	intronic	3.526	3a	7	15	1	1	1
rs9494892	6	138223489	G	T	0.02187	2.88819e-06	0.072761	0.0155518	0.735134	rs569305282	39	TNFAIP3	19039	intergenic	3.525	6	5	15	0	0	1
7:22757677:G:GAA	7	22757677	G	GAA	0.1799	NA	NA	NA	0.188312	rs1800797	41	AC073072.5	7336	intergenic	3.525	NA	2	15	1	1	1
rs7189192	16	27267309	C	T	0.338	NA	NA	NA	0.350615	rs2040789	70	NSMCE1	0	intronic	3.525	5	4	4	1	1	1
rs6769428	3	101130185	C	T	0.4115	3.95381e-06	-0.0274043	0.00593964	0.143968	rs13321258	18	SENP7	0	intronic	3.524	7	5	15	1	1	1
rs6468830	8	103489941	A	G	0.1243	NA	NA	NA	0.0774223	rs10110916	45	HSPE1P14	25229	intergenic	3.524	6	7	15	0	1	1
rs3102952	2	8477284	T	C	0.3519	1.37613e-08	0.0365155	0.00643294	0.497768	rs10174949	10	LINC00299	0	ncRNA_intronic	3.523	NA	5	15	0	1	1
rs72673834	4	106739374	G	A	0.06362	6.3361e-09	0.077375	0.013323	1	rs147632916	23	INTS12:GSTCD:RP11-45L9.1	0:0:0	ncRNA_intronic	3.523	7	5	15	1	1	1
rs56266431	5	110495374	T	C	0.04274	2.52381e-08	0.0700045	0.0125645	0.261867	rs17132762	28	AC010468.3	3523	intergenic	3.522	6	5	15	0	1	1
rs4150211	5	139721808	T	A	0.2495	NA	NA	NA	0.0530088	rs35346561	31	HBEGF	0	intronic	3.522	1f	2	7	1	1	1
rs4740127	8	81092889	T	G	0.3817	0.0259099	-0.0139942	0.0062823	0.120385	rs4739738	44	TPD52	0	intergenic	3.522	7	14	15	1	1	1
rs62641782	9	136130622	C	T	0.2932	1.77082e-05	-0.0505575	0.0117795	0.330283	rs630014	50	ABO:RP11-430N14.4	0:0	ncRNA_exonic	3.522	7	4	14	0	1	1
rs55818594	10	8534196	T	C	0.4503	4.6303e-06	-0.0343296	0.0074941	0.401116	rs10795632	51	RP11-543F8.3	19280	intergenic	3.522	5	9	15	0	0	1
rs10042863	5	110354559	A	G	0.07753	NA	NA	NA	0.0979017	rs27123	28	CTC-551A13.1	9960	intergenic	3.521	7	7	15	0	1	1
rs247285	5	131465688	C	T	0.1829	NA	NA	NA	0.059577	rs2299010	30	AC063976.1	17495	intergenic	3.521	7	5	15	0	1	1
rs535593288	5	132126821	TAA	T	0.2366	NA	NA	NA	0.457105	rs2299010	30	SEPT8	0	intronic	3.521	NA	5	14	1	1	1
rs401733	9	6455048	C	T	0.3837	NA	NA	NA	0.105588	rs12376324	47	UHRF2	0	intronic	3.521	7	4	5	1	1	1
rs78596209	13	99965634	G	A	0.09543	NA	NA	NA	0.0773022	rs2096382	64	UBAC2	0	intronic	3.521	6	1	5	1	1	1
rs12976386	19	9009161	A	T	0.4821	1.02943e-08	-0.042305	0.00738848	0.641263	rs73005873	74	MUC16	0	intronic	3.521	7	4	15	1	0	0
rs6746608	2	111892984	G	A	0.4632	NA	NA	NA	0.0993969	rs72837826	12	BCL2L11	0	intronic	3.52	NA	4	5	1	1	1
rs2742362	3	45875149	G	T	0.1928	NA	NA	NA	0.147531	rs9851306	17	LZTFL1	0	intronic	3.52	6	4	5	1	1	1
rs111813894	4	106802507	C	T	0.2475	NA	NA	NA	0.212673	rs147632916	23	INTS12	0	intronic	3.52	6	5	15	1	1	1
rs10806423	6	90886824	C	T	0.3708	1.45546e-16	0.0557418	0.00674832	0.957041	rs77844882	36	BACH2	0	intronic	3.52	5	5	15	1	1	1
rs56739836	9	136336219	A	G	0.1004	NA	NA	NA	0.0888176	rs8176691	50	SLC2A6	0	UTR3	3.52	4	4	5	1	1	1
rs1396965	10	64839570	C	A	0.4076	0.00439756	-0.0168349	0.00591084	0.344469	rs7896518	52	RNU6-543P	30328	intergenic	3.52	6	5	15	0	1	1
rs184646	9	6080758	C	A	0.4732	NA	NA	NA	0.212958	rs380568	47	RP11-218I7.2	14043	intergenic	3.519	NA	1	1	0	1	1
rs208677	11	34448609	T	G	0.164	0.0438674	0.0153093	0.00759631	0.182897	rs7118388	56	CIR1P3	3817	intergenic	3.519	NA	1	15	0	1	1
rs67044455	3	46028791	G	A	0.4324	NA	NA	NA	0.463097	rs9851306	17	FYCO1	0	intronic	3.518	7	2	7	1	1	1
rs7112488	11	1134288	A	G	0.1869	0.000893255	-0.0255715	0.00769727	0.492807	rs11602802	54	MUC5AC	17291	intergenic	3.518	NA	5	15	0	0	0
rs35968147	11	1221264	T	C	0.2048	0.000322972	0.0286334	0.00796226	0.0689898	rs11602802	54	MUC5AC	0	intergenic	3.518	4	4	15	1	0	1
rs114919826	1	1159107	G	A	0.08946	0.000191991	-0.0357708	0.00959175	0.775506	rs12036216	1	SDF4	0	intronic	3.517	5	4	4	1	1	1
rs12023772	1	154483868	G	A	0.1501	6.13336e-05	-0.0320523	0.00799784	0.27519	rs4453032	5	TDRD10	0	intronic	3.517	6	5	14	1	1	1
rs11079793	17	45876932	T	C	0.165	0.0360511	0.0178556	0.00851747	0.0855487	rs62074058	73	OSBPL7	7805	intergenic	3.517	7	5	14	1	1	1
rs156038	5	131486895	T	A	0.1829	NA	NA	NA	0.059577	rs2299010	30	AC063976.1	1642	intergenic	3.516	5	9	15	0	1	1
rs11255709	10	8511305	T	C	0.3936	NA	NA	NA	0.910216	rs10795632	51	RP11-543F8.3	3376	intergenic	3.516	6	5	15	0	0	1
rs9517767	13	100202369	C	A	0.4841	0.00242738	-0.0187004	0.00616717	0.0698319	rs2096382	64	TM9SF2	0	intronic	3.516	7	3	4	1	1	1
12:123679171:A:AT	12	123679171	A	AT	0.2584	NA	NA	NA	0.0911706	rs12824685	61	MPHOSPH9	0	NA	3.515	NA	4	5	1	0	1
rs7640141	3	187740295	C	T	0.2177	0.0180905	-0.0180812	0.00764934	0.100499	rs491087	19	RP11-132N15.1	18516	intergenic	3.514	7	2	15	0	0	1
rs7615260	3	193575151	A	T	0.3807	0.0399061	0.0141493	0.00688623	0.309539	rs1146045	20	RP11-528A4.2	13337	intergenic	3.514	5	5	15	0	0	1
rs749316	4	145371346	A	G	0.2823	0.00166108	-0.0209326	0.00665591	0.234656	rs1828590	25	RP11-361D14.2	55705	intergenic	3.514	4	1	15	0	1	1
rs749317	4	145372009	T	C	0.2823	0.00141817	-0.0212488	0.00665913	0.234656	rs1828590	25	RP11-361D14.2	55042	intergenic	3.514	NA	5	15	0	1	1
rs112385424	5	131578845	C	G	0.07256	0.00704516	-0.0269305	0.00999387	0.175683	rs7713065	30	P4HA2	0	intronic	3.514	5	5	15	1	1	1
rs1255461	10	65405121	C	T	0.4235	0.023732	-0.0143801	0.00635882	0.0634434	rs7896518	52	MRPL35P2	10533	intergenic	3.514	5	5	15	0	1	1
rs7581853	2	103167724	T	C	0.328	NA	NA	NA	0.125105	rs13019081	11	SLC9A4	17292	intergenic	3.513	7	9	15	0	1	1
rs6870156	5	35718606	A	G	0.1948	0.000758488	-0.0234698	0.00696947	0.142802	rs10472984	27	SPEF2:CTD-2113L7.1	0:0	ncRNA_intronic	3.513	5	5	15	1	1	1
rs35044163	4	123666156	A	AC	0.3201	NA	NA	NA	0.0671911	rs62324212	24	BBS12	57	downstream	3.512	NA	4	5	1	1	1
rs4705945	5	131773194	G	A	0.04771	2.67072e-05	-0.0526958	0.012547	0.0944654	rs7713065	30	C5orf56	0	intronic	3.512	3a	2	7	1	1	1
rs2070727	5	131820275	C	A	0.3429	3.08503e-06	-0.0288653	0.00618753	0.179389	rs4705959	30	IRF1	0	intronic	3.512	NA	4	4	1	1	1
rs492620	5	141414460	C	T	0.2097	0.000149787	0.0284909	0.00751457	0.0880853	rs249681	31	AC005740.4	1811	intergenic	3.512	NA	5	15	0	1	0
rs1989394	1	36266296	C	T	0.02187	3.44568e-06	0.060773	0.0130912	0.175307	rs1188633	3	AGO4	7476	intergenic	3.511	7	2	15	1	1	1
rs114583874	5	110462674	A	C	0.01491	NA	NA	NA	0.0589705	rs17132762	28	WDR36	0	UTR3	3.511	7	4	4	1	1	1
rs10950808	7	20505823	T	A	0.2326	1.55786e-08	0.0374388	0.0066204	0.924733	rs11978564	40	ITGB8	50445	intergenic	3.511	7	5	15	0	1	1
rs28668571	5	110063817	G	A	0.1123	0.0160229	-0.022927	0.00951962	0.411042	rs27123	28	TMEM232	0	intronic	3.51	7	5	15	1	1	1
rs2508744	11	76268365	T	A	0.1262	0.000367057	0.0308382	0.00865585	0.100061	rs11236797	58	C11orf30	4295	intergenic	3.51	6	5	15	1	1	1
rs74892931	15	67646948	A	T	0.4811	0.0303378	-0.0150927	0.00696913	0.281137	rs7178824	68	IQCH	0	intronic	3.51	7	5	15	1	1	1
rs36067270	3	101326815	C	T	0.4573	7.33861e-10	0.036738	0.00596531	0.411504	rs13321258	18	RNU6-1256P	7854	intergenic	3.509	5	1	15	0	1	1
rs2288821	5	141547966	G	T	0.1312	0.0151631	-0.0192805	0.00793939	0.0774496	rs249681	31	NDFIP1	13960	intergenic	3.509	NA	5	15	0	1	1
rs2380938	9	4145873	A	G	0.3141	9.92463e-12	-0.042311	0.00621527	1	rs2380938	47	GLIS3	0	intronic	3.509	5	1	15	1	1	1
rs7183186	15	67614092	T	C	0.2634	0.000467696	0.0229109	0.00654858	0.074019	rs7178824	68	IQCH	0	intronic	3.509	5	5	15	1	1	1
rs794222	1	36369024	T	C	0.08847	5.44032e-05	0.037201	0.00921762	0.365103	rs1188633	3	AGO1	0	intronic	3.508	7	4	4	1	1	1
rs6754556	2	102850924	A	T	0.1889	0.000683936	-0.0248899	0.00732931	0.0755398	rs13019081	11	IL1RL2	0	intronic	3.508	2b	4	15	1	1	1
rs10197310	2	103020030	T	A	0.1839	2.41802e-38	0.0988379	0.00763357	1	rs17027246	11	IL18R1	4811	intergenic	3.508	7	5	15	1	1	1
rs2213284	6	26031868	G	A	0.33	4.10811e-09	-0.038512	0.0065499	0.932365	rs3752416	34	HIST1H3B	0	UTR3	3.508	NA	1	1	1	1	1
rs2508761	11	76217544	C	T	0.3897	0.00130012	0.0193267	0.00600963	0.191534	rs11236797	58	C11orf30	0	intronic	3.508	7	5	5	1	1	1
rs3757247	6	90957463	C	T	0.4881	4.43167e-09	0.0343167	0.00584889	0.614344	rs77844882	36	BACH2	0	intronic	3.507	NA	4	15	1	1	0
rs12543944	8	128840030	G	T	0.4592	0.028111	0.0134041	0.00610461	0.120373	rs13277355	46	PVT1	0	ncRNA_intronic	3.507	4	2	15	0	1	0
rs112429854	16	11290739	A	G	0.2783	0.0118581	-0.0173319	0.00688775	0.107073	rs11864680	69	RP11-396B14.2	0	ncRNA_intronic	3.507	7	5	15	0	1	1
rs13064616	3	46038644	C	T	0.3688	NA	NA	NA	0.0570926	rs9851306	17	FYCO1	1327	intergenic	3.506	4	5	15	1	1	1
rs10974324	9	4082768	C	G	0.2714	0.00169078	0.0202425	0.00644712	0.23826	rs2380938	47	GLIS3	0	intronic	3.506	5	5	15	1	1	1
rs36057789	3	46117096	A	G	0.1223	NA	NA	NA	0.106615	rs9851306	17	XCR1	47861	intergenic	3.505	6	5	15	0	1	1
rs6594498	5	110458351	G	A	0.4483	NA	NA	NA	0.821638	rs1438673	28	WDR36	0	intronic	3.505	4	4	4	1	1	1
rs370635626	1	1161129	T	C	0.08847	NA	NA	NA	0.784612	rs12036216	1	SDF4	0	intronic	3.504	2b	3	4	1	1	1
rs114790709	2	204660236	C	T	0.01392	0.0131531	0.0564616	0.0227705	0.359558	rs3181097	13	RNU6-474P	13369	intergenic	3.504	6	5	15	0	1	1
rs73236617	4	38793860	C	G	0.2137	NA	NA	NA	0.730934	rs5743604	21	TLR1	0	intergenic	3.503	6	2	15	1	1	1
rs144844453	5	139985717	C	CCCTT	0.2356	NA	NA	NA	0.0554688	rs35346561	31	RP11-515C16.1	2952	intergenic	3.502	NA	2	15	0	1	1
rs62381977	5	141519606	C	A	0.3678	NA	NA	NA	0.34948	rs249681	31	NDFIP1	0	intronic	3.502	6	4	5	1	1	1
rs28563911	5	176714943	T	C	0.1193	0.0189729	0.0190627	0.0081254	0.177084	rs12187932	32	NSD1	0	intronic	3.502	7	4	4	1	1	1
rs62559598	9	6214347	T	C	0.167	NA	NA	NA	0.360707	rs380568	47	IL33	1457	intergenic	3.502	5	5	15	1	1	1
rs17656454	13	100114342	A	G	0.09245	0.0422517	0.0187092	0.00921165	0.0683093	rs2096382	64	AL583784.1	8618	intergenic	3.502	1b	5	15	0	1	1
rs62245096	3	45934805	C	T	0.08648	3.39543e-06	-0.046871	0.0100899	0.0807175	rs9851306	17	LZTFL1:CCR9	0:0	intronic	3.501	6	1	15	1	1	1
rs7697619	4	106655830	T	C	0.1392	8.14635e-05	0.033631	0.00853567	0.452075	rs147632916	23	INTS12:GSTCD	0:0	intronic	3.501	7	4	5	1	1	1
rs2563280	5	140131530	G	C	0.4583	0.0289932	0.012696	0.00581431	0.16891	rs35346561	31	AC005609.2	12164	intergenic	3.501	7	8	9	0	1	1
rs8014197	14	94161132	A	G	0.2922	0.000509564	-0.0220163	0.00633439	0.130873	rs12434251	66	UNC79	0	intronic	3.501	5	4	15	1	1	1
rs78107697	1	1161866	C	T	0.1004	4.68844e-06	-0.0416568	0.00909881	0.906757	rs12036216	1	SDF4	0	intronic	3.5	5	3	4	1	1	1
rs491603	1	36532316	T	C	0.172	0.00127611	-0.0238944	0.00741763	0.13323	rs1188633	3	AGO3	0	UTR3	3.5	6	5	15	1	1	1
rs4722171	7	22785717	A	G	0.3946	4.59581e-07	-0.0322448	0.00639465	0.88462	rs1800797	41	AC073072.6	1576	intergenic	3.5	7	14	15	0	1	1
rs139122059	10	8992368	A	G	0.01292	NA	NA	NA	0.0751389	rs12260678	51	RP11-428L9.2	19719	intergenic	3.5	6	9	15	0	0	1
rs860418	10	9091900	C	T	0.3917	NA	NA	NA	0.115774	rs1149915	51	RP11-428L9.2	76468	intergenic	3.5	7	9	15	0	1	1
rs138299	22	41184439	A	C	0.3469	0.00370406	-0.0180168	0.00620772	0.0885134	rs9611573	80	SLC25A17	0	intronic	3.5	6	4	5	1	1	1
rs10583362	3	46110273	CGTGT	C	0.2038	NA	NA	NA	0.459378	rs9851306	17	XCR1	41038	intergenic	3.499	NA	1	15	0	1	1
rs56242584	5	141508649	T	C	0.3698	NA	NA	NA	0.353785	rs249681	31	NDFIP1	0	intronic	3.499	5	2	5	1	1	1
rs7223896	17	37625184	T	C	0.2505	3.3813e-09	0.0404171	0.00683654	0.570686	rs2271308	71	CDK12	0	intronic	3.499	6	4	5	1	1	1
rs62242834	3	46082764	G	A	0.1958	0.000536848	-0.0259004	0.00748207	0.302673	rs9851306	17	XCR1	13529	intergenic	3.498	7	9	15	0	1	1
rs9543382	13	74054087	G	A	0.2435	1.21045e-05	-0.0281863	0.00644156	0.165899	rs981625	63	LINC00393	0	ncRNA_intronic	3.498	7	5	15	0	1	1
rs918487	19	46341451	C	T	0.1571	0.0219056	-0.0187472	0.0081794	0.0819951	rs1132645	76	SYMPK	0	intronic	3.498	NA	4	4	1	1	1
rs12611444	2	242696821	G	T	0.07157	NA	NA	NA	0.201388	rs62192043	15	D2HGDH	0	intronic	3.497	5	4	4	1	1	1
rs10056700	5	131967482	T	C	0.2604	1.90561e-17	-0.0559532	0.00658319	0.676746	rs2078387	30	RAD50:AC004041.2	0:0	ncRNA_intronic	3.497	7	4	5	1	1	1
rs10974952	9	5079828	A	T	0.2714	0.000238253	-0.0297585	0.00809851	0.942883	rs7868130	47	JAK2:AL161450.1	0:0	intronic	3.497	6	4	5	1	1	1
rs62242839	3	46084762	G	A	0.1809	2.10837e-05	-0.032195	0.00756978	0.349391	rs9851306	17	XCR1	15527	intergenic	3.496	7	9	15	0	1	1
rs1600182	5	35984053	A	G	0.2068	0.0153485	0.0174107	0.00718248	0.0692069	rs10472984	27	UGT3A1	0	intronic	3.496	NA	5	15	1	1	1
rs11332088	5	176515866	A	AG	0.2604	NA	NA	NA	0.16151	rs12187932	32	FGFR4	0	intronic	3.496	NA	2	5	1	1	0
rs11791350	9	5172907	G	T	0.2853	7.59246e-07	-0.032165	0.00650381	0.874357	rs7868130	47	INSL6	0	intronic	3.496	6	9	15	1	1	1
rs115156648	4	38846385	T	G	0.02883	0.00711944	0.05071	0.0188429	0.0712517	rs5743604	21	TLR1:TLR6	0:0	intronic	3.495	7	4	15	1	1	1
rs9415707	10	65188290	T	C	0.1521	NA	NA	NA	0.162105	rs7896518	52	JMJD1C	0	intronic	3.495	7	4	5	1	1	1
rs10740136	10	65329622	A	C	0.492	7.26521e-06	-0.0269841	0.00601549	0.781045	rs7896518	52	REEP3	0	intronic	3.495	6	4	5	1	1	1
rs4410007	14	68800802	T	C	0.3072	2.2015e-09	0.0390602	0.00652941	0.248978	rs7148416	65	RAD51B	0	intronic	3.495	7	5	15	1	0	1
rs74809218	4	38759932	A	G	0.0835	NA	NA	NA	0.138232	rs5743604	21	RNA5SP158	479	downstream	3.494	4	5	15	0	1	1
rs11187893	10	96105979	C	G	0.2704	0.000805165	-0.0229541	0.0068499	0.439237	rs11187838	53	NOC3L	0	intronic	3.494	6	4	5	1	1	1
rs7522223	1	25217994	T	C	0.1342	NA	NA	NA	0.23703	rs74060469	2	RUNX3	8007	intergenic	3.493	7	5	15	1	1	1
rs34920132	3	46226769	A	G	0.1024	NA	NA	NA	0.0726521	rs9851306	17	CCR3	0	intronic	3.493	5	5	15	1	1	1
rs10070465	5	35715699	G	C	0.1958	0.000610548	-0.0239102	0.00697724	0.138326	rs10472984	27	SPEF2:CTD-2113L7.1	0:0	ncRNA_intronic	3.493	7	5	15	1	1	1
rs2961300	7	22708784	G	C	0.2893	NA	NA	NA	0.109199	rs1800797	41	AC002480.2	3631	intergenic	3.493	2b	5	15	0	1	1
rs663367	9	136153451	G	A	0.2306	NA	NA	NA	0.373188	rs630014	50	ABO	2833	intergenic	3.493	NA	1	13	0	1	1
rs200120997	10	9084962	TAA	T	0.336	NA	NA	NA	0.501605	rs1149915	51	RP11-428L9.2	69530	intergenic	3.493	NA	9	15	0	0	1
rs201603785	12	57358374	T	C	0.2584	0.011355	0.0270744	0.0106947	0.127539	rs3024971	60	RDH16	5215	intergenic	3.493	7	9	15	1	0	1
rs34765264	15	68202526	CTG	C	0.3966	NA	NA	NA	0.0757496	rs7178824	68	RP11-34F13.3	36321	intergenic	3.493	NA	5	9	0	1	1
rs17286676	5	139749028	G	A	0.2336	6.89444e-06	0.030937	0.0068796	0.99484	rs35346561	31	SLC4A9	0	intronic	3.492	5	5	15	1	1	1
rs1342774	10	9065094	G	C	0.2435	NA	NA	NA	0.360963	rs1149915	51	RP11-428L9.2	49662	intergenic	3.492	7	5	15	0	0	1
rs150904108	12	133047571	C	T	0.1103	NA	NA	NA	0.0695709	rs4883585	62	MUC8	1762	intergenic	3.492	4	5	14	1	1	0
rs79589406	1	198708932	T	C	0.1173	0.000847927	0.0277811	0.00832603	0.376983	rs76181804	8	PTPRC	0	intronic	3.491	6	4	15	1	0	1
rs6543141	2	103076351	A	G	0.2207	NA	NA	NA	0.167961	rs13019081	11	IL18RAP	7325	intergenic	3.491	7	5	15	1	1	1
rs7687716	4	123110956	A	G	0.2416	NA	NA	NA	0.207352	rs62324212	24	KIAA1109	0	intronic	3.491	7	4	5	1	1	1
rs139956469	5	109893034	TG	T	0.09245	NA	NA	NA	0.318709	rs27123	28	TMEM232	0	intronic	3.491	NA	5	15	1	1	1
rs189348	9	6073194	C	T	0.1889	NA	NA	NA	0.944585	rs380568	47	RP11-218I7.2	6479	intergenic	3.491	5	2	15	0	1	1
rs7085869	10	65070163	C	T	0.1521	0.00851161	-0.0208342	0.00791852	0.162105	rs7896518	52	JMJD1C	0	intronic	3.491	7	5	15	1	1	1
rs7033052	9	5042981	G	C	0.4294	0.0107855	-0.0155946	0.00611656	0.225266	rs7868130	47	JAK2	0	intronic	3.49	5	1	5	1	1	1
rs2591605	19	9196725	T	C	0.4205	NA	NA	NA	0.330395	rs7258329	74	OR1M4P	2650	intergenic	3.49	7	9	15	1	1	1
rs1203131	1	35957854	C	T	0.04771	NA	NA	NA	0.377303	rs1188633	3	KIAA0319L	0	intronic	3.489	NA	5	5	1	1	1
rs113275577	2	112038247	G	T	0.1958	NA	NA	NA	0.0760689	rs72837826	12	MIR4435-1HG	0	ncRNA_intronic	3.489	6	5	15	0	0	0
rs66846956	3	193557299	AT	A	0.4861	NA	NA	NA	0.677659	rs1146045	20	RP11-528A4.2	3049	intergenic	3.489	NA	5	15	0	0	1
rs1806352	5	110504049	C	T	0.329	NA	NA	NA	0.192128	rs1438673	28	AC010468.3	12198	intergenic	3.489	NA	5	15	0	1	1
rs35525357	11	1220519	GA	G	0.2048	NA	NA	NA	0.0738321	rs11602802	54	MUC5AC	0	intergenic	3.489	NA	4	15	1	0	1
rs71625139	1	151802393	A	G	0.07853	2.50991e-05	-0.05198	0.0123353	0.255411	rs12123821	4	RORC	0	intronic	3.488	4	2	7	1	1	1
rs13116999	4	145442364	A	G	0.4404	NA	NA	NA	0.547816	rs1828590	25	RP11-361D14.2	12210	intergenic	3.488	6	13	15	0	1	1
rs152049	5	131535864	C	T	0.3688	0.00098708	0.0196242	0.00595724	0.0832681	rs7713065	30	P4HA2:AC063976.7	0:0	ncRNA_exonic	3.488	NA	4	15	1	1	1
rs56056537	5	132080503	G	A	0.164	0.00583328	0.0275355	0.00998746	0.0520929	rs2299010	30	CCNI2	2633	intergenic	3.488	6	5	14	1	1	1
rs7857519	9	131633500	A	G	0.2843	0.00137044	-0.0212632	0.00664308	0.118482	rs11539209	49	CCBL1	0	intronic	3.488	6	4	5	1	1	1
rs61840975	10	9538967	T	C	0.0666	NA	NA	NA	0.0684812	rs11256002	51	LINC00709	209946	intergenic	3.488	6	9	15	0	0	1
rs67345368	10	64907581	TGCTGTAGG	T	0.4891	NA	NA	NA	0.781712	rs7896518	52	NRBF2	0	intronic	3.488	NA	4	5	1	1	1
rs35110965	22	41815290	C	CA	0.4513	NA	NA	NA	0.160294	rs9611573	80	CTA-223H9.9	11647	intergenic	3.488	NA	5	5	0	1	1
rs4683851	3	101328814	G	A	0.4781	8.52289e-10	0.037177	0.00605995	0.380269	rs13321258	18	RNU6-1256P	5855	intergenic	3.487	6	5	15	0	1	1
rs9411491	9	136156015	T	C	0.172	2.23102e-06	-0.0346802	0.00732997	0.339506	rs8176691	50	ABO	5397	intergenic	3.487	4	2	14	0	1	1
rs4795381	17	37698914	C	T	0.2505	8.34828e-09	0.040266	0.00698908	0.570686	rs2271308	71	CDK12	0	intronic	3.487	6	5	5	1	1	1
rs10752642	1	154481624	C	T	0.1759	0.0134271	-0.0193452	0.00782498	0.109422	rs4453032	5	TDRD10	0	intronic	3.486	5	4	14	1	1	1
rs153155	5	141439853	T	C	0.2247	0.00309733	0.021691	0.00733322	0.14547	rs249681	31	AC005740.4	23162	intergenic	3.486	NA	5	15	0	1	1
13:74003332:G:T	13	74003332	T	G	0.1203	NA	NA	NA	0.398511	rs981625	63	LINC00393	0	ncRNA_intronic	3.486	NA	5	15	0	0	1
rs7529325	1	152492634	A	T	0.07455	4.62523e-05	0.0531346	0.013043	0.404723	rs12123821	4	CRCT1	4147	intergenic	3.485	5	7	14	1	1	1
rs17282238	3	46174605	A	G	0.1213	NA	NA	NA	0.107977	rs9851306	17	FLT1P1	9244	intergenic	3.485	7	2	15	0	1	1
rs6889283	5	139653439	G	T	0.4443	0.00147479	0.0185834	0.00584457	0.0531835	rs35346561	31	CYSTM1:PFDN1	0:0	intronic	3.485	4	4	5	1	1	1
rs1882313	12	133026429	C	T	0.3917	0.000918674	-0.0197548	0.00596044	0.132194	rs4883585	62	RP11-503G7.1	7316	intergenic	3.485	2b	2	14	0	1	1
rs8060411	16	11217107	G	C	0.3748	4.72136e-06	0.02866	0.00626201	0.183824	rs11864680	69	CLEC16A	0	intronic	3.485	7	4	5	1	1	1
rs76042463	1	156075194	C	CCT	0.3767	NA	NA	NA	0.0840887	rs914615	5	LMNA	0	intronic	3.484	NA	2	7	1	1	1
rs3985084	5	110047875	A	G	0.07952	0.0267868	-0.0230173	0.0103934	0.286421	rs27123	28	TMEM232	0	intronic	3.484	7	5	15	1	1	1
rs9393659	6	25731358	T	C	0.2932	0.0178551	-0.0152405	0.00643435	0.0873325	rs3752416	34	HIST1H2BPS1	651	downstream	3.483	5	5	14	1	1	1
rs375160275	11	34405184	TA	T	0.2634	NA	NA	NA	0.0680827	rs7118388	56	RP1-53C18.3	21025	intergenic	3.483	NA	5	15	0	1	1
rs1956524	14	68800393	G	A	0.4225	6.45112e-13	0.0445042	0.00618923	0.632054	rs7148416	65	RAD51B	0	intronic	3.483	NA	5	15	1	1	1
rs61311211	5	176552468	A	G	0.1451	0.00210779	-0.023687	0.00770407	0.213099	rs12187932	32	NSD1	7557	intergenic	3.482	7	5	15	1	1	1
rs10908838	1	154397984	T	G	0.4433	0.00147908	-0.0188455	0.00592859	0.462778	rs4453032	5	IL6R	0	intronic	3.481	4	5	5	1	1	1
rs113762429	8	81131292	C	T	0.3608	0.0199904	-0.0145446	0.00625163	0.129626	rs4739738	44	TPD52	0	intergenic	3.481	7	5	15	1	1	1
rs62126620	19	33753200	G	A	0.2018	8.17765e-09	0.044543	0.00772678	0.0607134	rs117710327	75	CTD-2540B15.12	21683	intergenic	3.481	6	5	15	0	0	1
rs274132	1	36581978	T	C	0.1402	0.0203872	-0.0195517	0.00843057	0.109706	rs1188633	3	COL8A2	0	intronic	3.48	NA	2	15	1	1	1
rs6427724	1	154502499	T	A	0.1759	0.00690267	-0.0237636	0.00879643	0.109422	rs4453032	5	TDRD10	0	intronic	3.48	6	5	15	1	1	1
rs10056679	5	110280885	T	C	0.1024	NA	NA	NA	0.125459	rs27123	28	CTD-2089O24.1	2842	intergenic	3.48	6	5	15	0	1	1
rs67212268	5	110477537	T	A	0.08946	NA	NA	NA	0.194936	rs17132762	28	WDR36	11336	intergenic	3.48	5	5	15	0	1	1
rs12665081	6	135972307	A	G	0.3121	2.35279e-05	-0.0261356	0.00618085	0.505908	rs11154806	38	LINC00271	0	ncRNA_intronic	3.48	5	5	15	0	1	1
rs1115152	13	99794781	T	A	0.2773	0.00056433	0.0216309	0.0062731	0.567432	rs2096382	64	RPS6P23	31065	intergenic	3.48	6	9	15	0	1	1
rs760138	21	36775154	G	A	0.4463	0.0033059	0.017741	0.00603895	0.0989009	rs2205049	78	RUNX1	0	intronic	3.48	NA	5	15	1	0	1
rs677661	1	36133918	C	T	0.04175	2.27878e-05	-0.049091	0.0115899	0.333364	rs1188633	3	PSMB2	26472	intergenic	3.479	5	5	14	0	1	0
rs7704730	5	110478926	G	A	0.09046	NA	NA	NA	0.19207	rs17132762	28	AC010468.3	12015	intergenic	3.479	3a	5	15	0	1	1
rs57532281	7	20488882	C	T	0.4404	NA	NA	NA	0.110539	rs11978564	40	ITGB8	33504	intergenic	3.479	4	2	15	0	0	1
rs113402169	8	103489300	C	T	0.2425	NA	NA	NA	0.172991	rs10110916	45	HSPE1P14	24588	intergenic	3.479	6	14	15	0	1	1
rs12554580	9	136128603	T	C	0.3052	0.0464823	-0.01236	0.00620797	0.298554	rs8176691	50	ABO:RP11-430N14.4	0:0	ncRNA_exonic	3.479	2b	2	14	0	1	1
rs9908131	17	37520449	T	C	0.162	1.28119e-10	-0.0515617	0.00801969	0.372188	rs2271308	71	FBXL20	0	intronic	3.479	6	2	15	1	1	1
rs1972423	19	46308915	A	C	0.3151	7.75222e-08	0.0335752	0.0062491	0.284501	rs1132645	76	RSPH6A	0	intronic	3.479	6	5	15	1	1	1
rs6669229	1	154444591	A	G	0.2296	0.00285184	-0.0215355	0.00721875	0.158468	rs4453032	5	SHE	0	intronic	3.478	6	5	5	1	1	1
rs11422435	2	111954575	C	CT	0.4026	NA	NA	NA	0.12183	rs72837826	12	AC108463.1:MIR4435-1HG	0:0	ncRNA_exonic	3.478	NA	5	15	0	0	1
rs9358876	6	25738956	A	G	0.2922	0.020296	-0.0149368	0.00643597	0.0880547	rs3752416	34	HIST1H2APS1	5900	intergenic	3.477	6	5	15	0	1	1
10:8787638:A:ATGT	10	8787638	ATGT	A	0.4304	NA	NA	NA	0.362219	rs11255938	51	RP11-575N15.1	21386	intergenic	3.477	NA	9	15	0	0	0
rs1981195	1	25093473	C	T	0.2237	0.00550067	-0.0218102	0.00785627	0.0708459	rs74060469	2	CLIC4	0	intronic	3.476	6	4	5	1	1	1
rs115109359	1	198827405	A	G	0.01392	0.00757791	0.066819	0.0250228	0.111577	rs76181804	8	MIR181A1HG	0	ncRNA_intronic	3.476	5	4	15	0	1	1
rs6819982	4	145605273	T	C	0.4513	0.029386	0.0129457	0.00594311	0.131517	rs1828590	25	HHIP	0	intronic	3.476	6	4	15	1	1	1
rs199687128	5	109803625	G	GT	0.02783	NA	NA	NA	0.106746	rs27123	28	TMEM232	0	intronic	3.476	NA	5	15	1	0	1
rs801170	5	140115343	C	T	0.4364	0.0135119	0.0143653	0.00581594	0.206283	rs35346561	31	RP11-515C16.7	2894	intergenic	3.476	NA	9	15	0	1	1
rs111678172	7	105678920	GGGAGGCA	G	0.172	NA	NA	NA	0.635208	rs6967330	43	CDHR3	2042	intergenic	3.476	NA	5	15	1	0	1
rs12577211	11	34439410	A	C	0.3042	0.00271039	-0.0189981	0.00633522	0.183051	rs7118388	56	RP1-53C18.3	12913	intergenic	3.476	7	5	15	0	1	1
rs553252113	16	11190034	T	TAA	0.4235	NA	NA	NA	0.401769	rs11864680	69	CLEC16A	0	intronic	3.476	NA	4	5	1	1	1
rs34034297	5	131691176	C	T	0.08847	NA	NA	NA	0.0522783	rs7713065	30	AC034220.3	0	ncRNA_intronic	3.475	5	4	5	0	1	1
rs62622796	5	140254984	C	T	0.03479	NA	NA	NA	0.0706514	rs35346561	31	PCDHA1:PCDHA2:PCDHA3:PCDHA4:PCDHA5:PCDHA6:PCDHA7:PCDHA8:PCDHA9:PCDHA10:PCDHA11	0:0:0:0:0:0:0:0:0:0:0	intronic	3.475	2b	1	9	1	1	1
rs3024971	12	57493727	T	G	0.1074	2.16072e-19	0.0936606	0.0104012	1	rs3024971	60	STAT6	0	intronic	3.474	NA	4	4	1	1	1
rs3862469	16	11194080	C	T	0.3191	NA	NA	NA	0.515183	rs11864680	69	CLEC16A	0	intronic	3.474	1b	2	7	1	1	1
rs2569405	19	9194747	A	G	0.3052	5.14739e-05	-0.0259741	0.00641521	0.102532	rs7258329	74	OR1M4P	672	upstream	3.474	NA	9	15	1	1	1
rs111898810	4	146174040	C	A	0.2038	0.00475112	-0.0229394	0.00812463	0.0631755	rs1828590	25	RPS23P4	16921	intergenic	3.473	6	14	15	0	1	1
rs60490216	5	131921885	T	C	0.1918	1.08817e-22	-0.0708128	0.00722326	0.928816	rs2078387	30	RAD50	0	intronic	3.473	5	4	5	1	1	1
rs35571516	5	139969998	GA	G	0.2783	NA	NA	NA	0.105938	rs35346561	31	APBB3	0	intergenic	3.473	NA	2	15	1	1	1
rs7027277	9	4083587	A	G	0.2704	0.00151778	0.0202886	0.00639764	0.240952	rs2380938	47	GLIS3	0	intronic	3.473	6	5	15	1	1	1
rs340914	9	6126799	A	G	0.1849	3.86291e-20	-0.0723553	0.00787172	0.896636	rs380568	47	RP11-218I7.2	60084	intergenic	3.473	6	13	15	0	1	1
rs983263	10	8808033	G	A	0.1481	NA	NA	NA	0.168442	rs11255938	51	RP11-575N15.1	41781	intergenic	3.473	7	5	15	0	0	1
rs7746609	6	25727996	C	T	0.3171	0.0348365	0.0132376	0.00627298	0.0853683	rs3752416	34	HIST1H2BA	422	downstream	3.472	5	5	15	1	1	1
rs34843857	6	106698052	AT	A	0.1909	NA	NA	NA	0.976278	rs77791277	37	ATG5	0	intronic	3.472	NA	5	5	1	1	1
rs113081038	9	136257306	T	C	0.1034	0.00766784	-0.0354177	0.0132832	0.106883	rs8176691	50	C9orf96	0	intronic	3.472	5	5	15	1	1	1
rs2413659	22	42164862	G	A	0.2187	NA	NA	NA	0.656407	rs9611573	80	MEI1	0	intronic	3.472	5	5	15	1	1	1
rs115711449	5	140571405	A	G	0.0328	NA	NA	NA	0.0608737	rs35346561	31	PCDHB9	293	upstream:downstream	3.471	5	5	9	1	1	1
rs174597	11	61621040	G	C	0.2266	0.0417138	0.0148599	0.00729727	0.304967	rs102274	57	FADS2	0	intronic	3.471	5	4	4	1	1	1
rs820061	6	35043660	T	C	0.1501	0.00268692	0.0255919	0.00852649	0.311101	rs113670165	35	ANKS1A	0	intronic	3.469	NA	4	5	1	1	1
rs12712128	2	102727096	A	G	0.4334	NA	NA	NA	0.0612066	rs13019081	11	IL1R1	0	intronic	3.468	7	2	15	1	1	1
rs7756751	6	136082452	T	G	0.3191	0.00364029	-0.0178673	0.0061447	0.181681	rs11154806	38	LINC00271	45258	intergenic	3.468	6	9	15	0	1	1
rs13295207	9	136075679	C	A	0.3439	0.000385382	0.0235212	0.00662588	0.155582	rs630014	50	OBP2B	4984	intergenic	3.468	3a	1	14	1	1	1
rs118091978	10	9150199	A	C	0.03181	8.01912e-09	0.106681	0.0184952	0.24032	rs12413578	51	RP11-428L9.2	134767	intergenic	3.468	4	7	15	0	0	1
rs34730656	10	65156965	G	T	0.2873	0.00486361	0.0193841	0.00688373	0.331367	rs7896518	52	JMJD1C	0	intronic	3.468	6	5	15	1	1	1
rs10147823	14	94168506	T	A	0.2972	0.00181708	-0.0210714	0.00675667	0.129008	rs12434251	66	UNC79	0	intronic	3.468	6	5	15	1	1	1
rs34633083	16	27309265	GT	G	0.4115	NA	NA	NA	0.595566	rs2040789	70	CTD-3203P2.2	7451	intergenic	3.468	NA	5	15	1	1	1
rs6728288	2	103117268	T	A	0.2366	NA	NA	NA	0.0524283	rs17027246	11	SLC9A4	0	intronic	3.467	4	5	15	1	1	1
rs11691240	2	102617452	C	T	0.4324	0.0240644	-0.0132435	0.00587009	0.06705	rs13019081	11	IL1R2	0	intronic	3.465	5	2	15	1	1	1
rs32643	5	118777916	A	C	0.3757	NA	NA	NA	0.328593	rs1509142	29	RNA5SP190	3494	intergenic	3.465	NA	5	15	0	1	1
rs8057040	16	11091359	A	T	0.4732	2.99976e-05	0.0247042	0.00591932	0.218639	rs11864680	69	CLEC16A	0	intronic	3.465	5	4	5	1	1	1
rs555832	3	193552746	C	G	0.09642	0.00275491	-0.0288185	0.00962594	0.0968353	rs1146045	20	RP11-528A4.2	7602	intergenic	3.464	4	5	15	0	0	1
rs72776758	5	110344902	C	T	0.03777	NA	NA	NA	0.121979	rs27123	28	CTC-551A13.1	303	upstream	3.464	7	5	15	0	1	1
rs111645387	8	81135837	A	G	0.3608	NA	NA	NA	0.129626	rs4739738	44	TPD52	0	intergenic	3.464	7	5	15	1	1	1
rs12786743	11	128159029	A	G	0.4036	3.58135e-05	-0.0258484	0.00625422	0.2041	rs10893834	59	RP11-702B10.1	47694	intergenic	3.464	4	5	15	0	1	1
rs7954603	12	57280009	T	G	0.2853	0.00428658	-0.0194887	0.00682314	0.166689	rs3001425	60	RP11-74M13.4	11956	intergenic	3.464	7	5	9	0	1	1
rs184238903	12	133047531	C	T	0.1799	NA	NA	NA	0.0914569	rs4883585	62	MUC8	1802	intergenic	3.464	4	5	14	1	0	0
rs10470297	3	193529841	G	A	0.4821	0.000535634	0.0209796	0.00605949	0.207837	rs1146045	20	RP11-528A4.2	30507	intergenic	3.463	7	2	15	0	0	1
rs13138544	4	106531758	A	G	0.2256	0.000244237	0.028599	0.00779641	0.221633	rs147632916	23	ARHGEF38	0	intronic	3.463	3a	5	15	1	1	1
rs10214391	5	110512911	T	C	0.0666	2.81127e-05	0.0455581	0.0108776	0.28926	rs17623337	28	AC010468.1	15012	intergenic	3.463	7	9	15	0	1	1
rs7466151	9	136115688	T	C	0.1262	0.000128135	0.0367975	0.00960766	0.121142	rs28627930	50	ABO:RP11-430N14.4	10099:10099	intergenic	3.463	7	5	14	0	1	1
rs3215310	17	40460783	GT	G	0.1889	NA	NA	NA	0.576745	rs9908318	72	STAT5A	0	intronic	3.463	NA	3	4	1	1	1
rs60109088	4	38856832	CA	C	0.2704	NA	NA	NA	0.543761	rs5743604	21	TLR1:TLR6	0:0	intronic	3.462	NA	1	15	1	1	1
rs10761753	10	65161903	G	A	0.4861	0.00415662	-0.029455	0.0102773	0.803115	rs7896518	52	JMJD1C	0	intronic	3.462	6	5	15	1	1	1
rs2745904	11	34394964	A	G	0.2127	NA	NA	NA	0.176973	rs7118388	56	ABTB2	15408	intergenic	3.462	NA	5	15	0	1	1
rs529309254	12	133047534	G	A	0.1799	NA	NA	NA	0.0914569	rs4883585	62	MUC8	1799	intergenic	3.462	NA	5	14	1	0	0
rs2522064	5	131806488	G	A	0.2097	0.0453162	0.0138312	0.0069097	0.206305	rs2078387	30	C5orf56:AC116366.6	0:0	ncRNA_exonic	3.461	6	2	7	1	1	1
rs72896287	6	35020510	T	C	0.02386	0.0277943	-0.0484986	0.022043	0.0806866	rs113670165	35	ANKS1A	0	intronic	3.461	5	2	5	1	1	1
rs62408225	6	90956409	A	G	0.3638	2.72133e-18	0.0570258	0.00653778	0.991991	rs77844882	36	BACH2	0	intronic	3.461	6	4	15	1	1	0
rs1590268	9	5209433	T	A	0.3241	NA	NA	NA	0.614863	rs7868130	47	RP11-140C18.2	15874	intergenic	3.461	7	13	15	0	1	1
rs34306440	16	11215035	A	G	0.2167	NA	NA	NA	0.810705	rs11864680	69	CLEC16A	0	intronic	3.461	2b	4	5	1	1	1
rs115483970	1	1173132	C	T	0.01193	0.0018979	-0.0747113	0.0240557	0.102351	rs12036216	1	B3GALT6	2710	intergenic	3.46	2b	2	7	1	1	1
rs4734627	8	103511147	C	A	0.4175	0.0207134	0.0141896	0.00613427	0.172233	rs10110916	45	RPS12P15	4833	intergenic	3.46	7	5	15	0	1	1
rs55917093	3	187664125	C	T	0.0328	0.000472091	-0.0513726	0.0146942	0.0601919	rs491087	19	RP11-44H4.1	115	upstream	3.459	5	5	15	0	1	1
rs150066863	5	132083987	AGG	A	0.01292	NA	NA	NA	0.0766384	rs2299010	30	CCNI2	0	intronic	3.459	NA	1	13	1	0	1
rs174559	11	61581656	G	A	0.2674	1.90242e-08	0.0370077	0.00658424	0.702708	rs102274	57	FADS2:FADS1	0:0	intronic	3.459	4	1	5	1	1	1
rs563683630	12	133047533	C	T	0.2714	NA	NA	NA	0.234956	rs4883585	62	MUC8	1800	intergenic	3.459	NA	5	14	1	1	0
rs4973388	2	228733151	A	G	0.4831	0.00125831	-0.019107	0.00592406	0.246992	rs2135481	14	TDGF1P2	1647	intergenic	3.458	5	5	15	1	1	1
rs59030624	5	35910951	C	G	0.4145	0.0257437	-0.0135022	0.00605465	0.196927	rs10472984	27	CAPSL	0	intronic	3.458	7	5	15	1	1	1
rs2038068	6	35374461	A	G	0.2346	0.00300434	0.020669	0.00696561	0.309465	rs113670165	35	PPARD	0	intronic	3.458	6	1	5	1	1	1
rs10465990	10	64960536	G	A	0.2217	0.00934483	-0.0175719	0.00676059	0.222714	rs7896518	52	JMJD1C	0	intronic	3.458	5	3	5	1	1	1
rs4410030	15	67642639	A	G	0.2614	NA	NA	NA	0.0713557	rs7178824	68	IQCH	0	intronic	3.458	3a	5	15	1	1	1
rs3771155	2	103037826	G	A	0.4702	NA	NA	NA	0.185488	rs17027246	11	IL18RAP	0	intronic	3.457	NA	1	15	1	1	1
rs6476804	9	4083665	T	G	0.3956	0.0255023	0.0131406	0.00588286	0.125894	rs2380938	47	GLIS3	0	intronic	3.457	7	2	15	1	1	1
rs11123905	2	102671067	G	A	0.2376	0.0248637	-0.0152157	0.00678208	0.0803888	rs13019081	11	IL1R1	9936	intergenic	3.456	6	5	15	1	1	1
rs532436	9	136149830	G	A	0.1859	NA	NA	NA	0.211018	rs630014	50	ABO	0	ncRNA_intronic	3.456	3a	1	13	0	1	1
rs111405111	11	34525089	G	A	0.1133	0.0137693	-0.0223	0.00905316	0.113617	rs7118388	56	ELF5	0	intronic	3.456	7	5	15	1	1	1
rs9494893	6	138223490	G	T	0.02187	3.74874e-06	0.0720307	0.0155747	0.735134	rs569305282	39	TNFAIP3	19040	intergenic	3.455	6	5	15	0	1	1
rs1113573	9	6253301	T	C	0.3231	NA	NA	NA	0.100669	rs12376324	47	IL33	0	intronic	3.455	NA	5	15	1	1	1
rs16843497	1	198592814	A	C	0.03877	0.00094875	0.054192	0.0163955	0.352407	rs76181804	8	PTPRC	14986	intergenic	3.454	6	5	15	0	0	1
rs231833	2	204676722	C	T	0.0159	0.00256953	-0.06411	0.0212635	0.363084	rs3181097	13	RNU6-474P	29855	intergenic	3.454	2b	2	7	0	0	1
rs7378179	4	145284208	T	A	0.2783	0.000470275	0.0232766	0.0066559	0.234533	rs1828590	25	RP11-361D14.2	142843	intergenic	3.454	7	5	15	0	0	1
rs1877566	7	28247502	A	C	0.1412	0.0448724	-0.018228	0.00908742	0.0984925	rs864745	42	JAZF1-AS1	0	ncRNA_intronic	3.454	3a	2	15	0	1	1
rs1887428	9	4984530	G	C	0.3718	4.38975e-06	0.0290883	0.00633453	0.549079	rs7868130	47	JAK2	502	upstream	3.454	2b	1	1	1	1	1
rs139931039	11	34489036	A	ATT	0.1213	NA	NA	NA	0.128549	rs7118388	56	CAT	0	intronic	3.454	NA	4	5	1	1	1
1:35843263:A:C	1	35843263	A	C	0.02386	NA	NA	NA	0.206445	rs1188633	3	ZMYM4	0	intronic	3.453	NA	4	5	1	1	1
rs1275161	1	198886404	A	G	0.3559	0.0101709	0.0163884	0.0063769	0.0537348	rs76181804	8	MIR181A1HG	0	ncRNA_intronic	3.453	5	3	15	0	0	1
rs1922297	2	102822849	G	A	0.327	9.50195e-07	-0.0303537	0.00619251	0.0784453	rs13019081	11	IL1RL2	0	intronic	3.453	NA	5	15	1	1	1
2:103160832:C:G	2	103160832	G	C	0.328	NA	NA	NA	0.125105	rs13019081	11	SLC9A4	10400	intergenic	3.453	5	7	15	0	1	1
rs577459179	2	111937119	G	GTT	0.493	NA	NA	NA	0.123496	rs72837826	12	BCL2L11	11094	intergenic	3.453	NA	2	15	0	1	1
rs117248362	9	136181445	G	A	0.1123	0.00727974	-0.0291405	0.0108581	0.138192	rs630014	50	LCN1P2	3183	intergenic	3.453	5	5	15	0	1	0
rs11625064	14	69226931	T	C	0.3688	0.0269891	-0.0133168	0.00602114	0.0814765	rs79509103	65	RNU6-921P	24185	intergenic	3.453	5	5	15	0	0	1
rs690249	2	8447979	G	A	0.4553	0.000192914	-0.0220763	0.00592156	0.356214	rs10174949	10	LINC00299	0	ncRNA_intronic	3.452	NA	5	15	0	1	1
rs7676710	4	38886293	G	A	0.2475	0.00107549	-0.0219804	0.00672184	0.12845	rs5743604	21	FAM114A1	0	intronic	3.452	6	4	5	1	1	1
rs185049	5	131459348	C	T	0.1829	NA	NA	NA	0.059577	rs2299010	30	AC063976.1	23835	intergenic	3.452	NA	9	15	0	1	1
rs10905362	10	8458678	T	C	0.4085	0.000298489	-0.0224228	0.00619995	0.0508713	rs10795632	51	RP11-543F8.2	0	ncRNA_intronic	3.452	4	2	15	0	1	0
rs4525102	10	65086273	C	T	0.1521	0.00757532	-0.0211477	0.0079192	0.162105	rs7896518	52	JMJD1C	0	intronic	3.452	6	4	15	1	1	1
rs543564601	12	57287159	C	T	0.01491	NA	NA	NA	0.166415	rs3024971	60	RP11-74M13.4	19106	intergenic	3.452	NA	5	15	0	1	1
rs6451213	5	35742741	C	T	0.3241	0.00295975	-0.0181398	0.0061038	0.080539	rs10472984	27	SPEF2:CTD-2113L7.1	0:0	ncRNA_intronic	3.451	7	5	15	1	1	1
rs10975515	9	6247117	G	A	0.3777	NA	NA	NA	0.108675	rs12376324	47	IL33	0	intronic	3.451	7	5	15	1	1	1
12:123679171:A:ATT	12	123679171	A	ATT	0.4364	NA	NA	NA	0.0911706	rs12824685	61	MPHOSPH9	0	intronic	3.451	NA	4	5	1	1	1
rs28735972	15	61117440	A	G	0.02982	3.56157e-05	0.0676902	0.0163731	0.111691	rs10519067	67	RORA	0	intronic	3.451	5	5	15	1	0	0
rs455997	5	110529588	A	G	0.2535	NA	NA	NA	0.279433	rs1438673	28	AC010468.1	847	upstream	3.45	7	14	15	0	1	1
rs369651802	6	135989814	G	GTA	0.3052	NA	NA	NA	0.463745	rs11154806	38	LINC00271	0	ncRNA_intronic	3.45	NA	5	15	0	1	1
rs12536825	7	20503863	G	A	0.2276	8.6702e-08	0.0362895	0.0067798	0.898833	rs11978564	40	ITGB8	48485	intergenic	3.45	6	9	15	0	1	1
rs7100409	10	65330195	T	A	0.4801	3.06907e-07	0.0298622	0.00583342	0.705544	rs7896518	52	REEP3	0	intronic	3.45	5	4	5	1	1	1
rs7940373	11	76216873	C	T	0.162	1.77107e-06	-0.0378506	0.00792196	0.0929762	rs141420268	58	C11orf30	0	intronic	3.45	7	5	5	1	1	1
rs6498143	16	11095036	T	G	0.4115	3.04257e-12	0.042398	0.00607792	0.409636	rs11864680	69	CLEC16A	0	intronic	3.45	6	4	5	1	1	1
rs11727548	4	75670619	T	C	0.3231	NA	NA	NA	0.190765	rs62316273	22	BTC	0	UTR3	3.449	7	5	15	1	1	1
rs396183	9	6112501	A	G	0.2893	NA	NA	NA	0.509899	rs380568	47	RP11-218I7.2	45786	intergenic	3.449	7	5	15	0	1	1
rs208674	11	34442452	T	C	0.4225	0.00931318	-0.0155527	0.00598103	0.207946	rs7118388	56	CIR1P3	9974	intergenic	3.449	NA	5	15	0	1	1
rs7338185	13	99936510	C	T	0.3489	4.71525e-05	-0.0255358	0.00627522	0.316657	rs2096382	64	UBAC2	0	intronic	3.449	7	5	5	1	1	1
rs11659069	17	45834275	G	T	0.2883	0.00367304	0.0188741	0.0064972	0.30527	rs62074058	73	TBX21	10789	intergenic	3.449	7	9	14	0	1	1
rs34878696	1	25234062	T	G	0.4324	NA	NA	NA	0.105953	rs74060469	2	RUNX3	0	intronic	3.448	5	4	15	1	1	1
rs11264188	1	36156567	T	G	0.1292	2.00375e-05	-0.035706	0.0083729	0.432242	rs1188633	3	RN7SL281P	15058	intergenic	3.448	5	5	14	0	1	0
rs71431141	2	111835307	C	A	0.1093	0.00265312	-0.0296171	0.00985493	0.185382	rs72837826	12	ACOXL	0	intronic	3.448	6	9	15	1	1	1
rs17284138	3	46331852	A	C	0.07654	NA	NA	NA	0.0587728	rs9851306	17	UQCRC2P1	20229	intergenic	3.448	7	2	15	0	1	1
rs11242117	5	131849977	T	C	0.173	0.000255969	0.0362793	0.00992265	0.349237	rs2078387	30	IRF1	23486	intergenic	3.448	5	1	15	0	0	1
rs9393655	6	25711338	A	G	0.2942	NA	NA	NA	0.0815485	rs3752416	34	SCGN	9326	intergenic	3.448	6	5	15	1	1	1
rs72327719	1	35734986	A	AAGTGCATCTTT	0.1163	NA	NA	NA	0.81163	rs1188633	3	ZMYM4	0	intronic	3.447	NA	1	1	1	1	1
rs11803629	1	152418146	C	T	0.341	NA	NA	NA	0.071023	rs12123821	4	RP1-91G5.3	213	downstream	3.447	6	5	14	0	1	1
rs62243876	3	46139296	G	A	0.1799	3.63177e-06	-0.034906	0.00753679	0.354869	rs9851306	17	FLT1P1	44553	intergenic	3.447	4	2	7	0	1	1
rs35028542	4	38731104	GTA	G	0.1958	NA	NA	NA	0.261297	rs5743604	21	KLF3	28440	intergenic	3.447	NA	5	15	0	1	1
rs9611636	22	42041310	A	C	0.2008	8.58829e-08	-0.0461731	0.00862354	0.673429	rs9611573	80	XRCC6	0	intronic	3.447	5	4	4	1	1	1
rs12023358	1	154399649	C	T	0.1789	0.0261944	0.0180507	0.00811881	0.131722	rs4453032	5	IL6R	0	intronic	3.446	6	2	5	1	1	1
rs13085776	3	101505507	T	C	0.331	3.86128e-12	-0.0435793	0.00627748	0.163509	rs13321258	18	NXPE3	0	intronic	3.446	6	4	4	1	1	1
rs2395614	6	35202883	C	T	0.1859	1.91495e-09	0.043933	0.00731624	0.796867	rs113670165	35	SCUBE3	0	intronic	3.446	5	4	5	1	1	1
rs10815412	9	6360078	C	T	0.4414	NA	NA	NA	0.185151	rs12376324	47	TPD52L3	28177	intergenic	3.446	7	5	15	0	1	1
rs6054262	20	6430751	G	A	0.4891	NA	NA	NA	0.348643	rs1407034	77	CASC20	0	ncRNA_intronic	3.446	6	14	15	0	0	1
5:110584217:G:GA	5	110584217	G	GA	0.2753	NA	NA	NA	0.23047	rs1438673	28	CAMK4	0	NA	3.445	NA	2	15	1	1	1
rs570321860	9	4131579	T	TG	0.3241	NA	NA	NA	0.897196	rs2380938	47	GLIS3	0	intronic	3.445	NA	4	15	1	1	1
rs13051961	21	36733552	T	C	0.4662	3.64633e-07	-0.0311585	0.00612566	0.606025	rs2205049	78	RUNX1	0	intronic	3.445	5	5	15	1	0	1
rs7427952	3	46386132	A	G	0.07455	NA	NA	NA	0.0634828	rs9851306	17	CCR2	9092	intergenic	3.444	7	9	15	1	1	1
rs77533513	9	5098105	A	G	0.02783	0.00497892	-0.068257	0.0243046	0.0762152	rs7868130	47	JAK2:RP11-39K24.4	0:0	ncRNA_exonic	3.444	6	4	5	1	1	1
rs74516407	10	8947176	A	T	0.1203	5.94294e-07	-0.0462748	0.00926782	0.29623	rs12356492	51	RP11-428L9.1	0	ncRNA_intronic	3.444	6	9	15	0	0	1
rs2110661	2	102863221	G	A	0.3638	7.60828e-09	-0.0350046	0.00605939	0.0830686	rs17027246	11	AC007248.6	3095	intergenic	3.443	NA	5	15	1	1	1
rs7736102	5	131604257	A	G	0.499	NA	NA	NA	0.100005	rs4705959	30	P4HA2:PDLIM4	0:0	intronic	3.443	4	2	5	1	1	1
rs11242110	5	131743777	G	T	0.497	NA	NA	NA	0.138017	rs4705959	30	C5orf56	2550	intergenic	3.443	1f	5	15	1	1	1
rs10569192	5	141489668	G	GCGGC	0.3797	NA	NA	NA	0.995632	rs249681	31	NDFIP1	0	intronic	3.443	NA	1	1	1	1	1
rs62558390	9	6068361	C	T	0.1839	1.54047e-23	0.0795385	0.0079547	0.914683	rs380568	47	RP11-218I7.2	1646	intergenic	3.443	5	2	15	0	1	1
rs9802874	9	136382716	A	G	0.3907	3.10044e-05	-0.0287327	0.00689702	0.123421	rs630014	50	TMEM8C	0	intronic	3.443	7	4	15	1	1	1
rs36047269	11	61656254	TC	T	0.2704	NA	NA	NA	0.199804	rs102274	57	FADS3	0	intronic	3.443	NA	2	15	1	1	1
rs113583297	1	198934135	G	A	0.03479	NA	NA	NA	0.179704	rs76181804	8	RP11-16L9.1	15200	intergenic	3.442	7	5	15	0	0	1
rs2030581	3	193546594	A	G	0.4175	7.5805e-08	-0.0320125	0.00595378	0.991654	rs1146045	20	RP11-528A4.2	13754	intergenic	3.442	4	5	15	0	0	1
rs34629226	10	65043127	C	CT	0.2535	NA	NA	NA	0.145185	rs7896518	52	JMJD1C	0	intronic	3.442	NA	5	15	1	1	1
rs6503515	17	37606433	G	T	0.2505	2.43406e-09	0.0406181	0.00680847	0.570686	rs2271308	71	MED1	0	intronic	3.442	4	1	7	1	1	1
rs4683143	3	45855172	C	T	0.3618	NA	NA	NA	0.0794733	rs9851306	17	LZTFL1	9635	intergenic	3.441	6	4	15	1	1	1
rs10435816	9	6225535	A	G	0.2535	0.0019044	0.0201436	0.006488	0.0605443	rs12376324	47	IL33	0	intronic	3.441	7	5	15	1	1	1
rs74879852	17	38116842	G	A	0.07853	0.00161054	0.033671	0.0106757	0.102298	rs8080734	71	GSDMA	2383	intergenic	3.441	3a	5	15	1	1	1
rs71330610	21	36730301	A	G	0.1421	0.0196413	-0.0190988	0.00818591	0.110835	rs2205049	78	RUNX1	0	intronic	3.441	5	1	15	1	0	1
rs560192666	1	1224789	T	C	0.0169	NA	NA	NA	0.0759944	rs12036216	1	SCNN1D	0	intronic	3.44	NA	5	15	1	0	1
rs112023675	3	46099425	TACGC	T	0.1262	NA	NA	NA	0.136576	rs9851306	17	XCR1	30190	intergenic	3.44	NA	5	15	0	1	1
rs3055935	4	106649835	GAT	G	0.1362	NA	NA	NA	0.277577	rs147632916	23	INTS12:GSTCD	0:0	intronic	3.44	NA	4	5	1	1	1
rs55848917	5	109862522	T	C	0.0338	NA	NA	NA	0.116894	rs27123	28	TMEM232	0	intronic	3.44	6	7	15	1	1	1
rs1923892	13	100090264	T	C	0.08151	1.88655e-06	0.0449773	0.00943868	0.131631	rs2096382	64	AL583784.1	15385	intergenic	3.44	NA	5	14	0	1	1
rs565628434	16	11223619	CT	C	0.2793	NA	NA	NA	0.0743334	rs11864680	69	CLEC16A	0	intronic	3.439	NA	4	5	1	0	1
rs17027626	2	103232993	T	C	0.3936	5.28707e-09	-0.0343825	0.00588956	0.0995918	rs17027246	11	SLC9A2	3172	intergenic	3.438	5	7	14	1	1	1
rs7317555	13	100033889	G	A	0.2505	0.0140625	0.0157589	0.00641737	0.498182	rs2096382	64	UBAC2	0	intronic	3.438	3a	2	5	1	1	1
rs12484467	22	41957610	T	C	0.2068	1.69961e-07	-0.0404569	0.00773627	0.698958	rs9611573	80	CSDC2	0	intronic	3.438	2b	1	13	1	1	1
rs72403657	2	102648102	A	ATATT	0.4443	NA	NA	NA	0.079315	rs13019081	11	IL1R2	3095	intergenic	3.437	NA	1	5	1	1	1
rs28437706	3	45834878	G	A	0.06958	6.69479e-10	0.076088	0.0123257	0.97059	rs9852457	17	SLC6A20	0	intronic	3.437	5	5	14	1	0	1
rs343476	9	6072597	T	C	0.1889	3.25694e-24	-0.0789953	0.0077815	0.944585	rs380568	47	RP11-218I7.2	5882	intergenic	3.437	NA	5	15	0	1	1
rs11255938	10	8850735	C	T	0.4274	8.35268e-13	0.0433965	0.006065	1	rs11255938	51	RP11-575N15.1	84483	intergenic	3.437	5	2	15	0	0	1
rs1790130	12	123701270	A	C	0.2286	1.60062e-07	-0.0394065	0.00751947	0.870462	rs12824685	61	MPHOSPH9	0	intronic	3.437	NA	4	5	1	1	1
rs9543383	13	74055805	T	C	0.1382	0.00560816	-0.0231958	0.00837438	0.311116	rs981625	63	LINC00393	0	ncRNA_intronic	3.437	6	5	15	0	1	1
rs694965	9	6117329	T	C	0.2932	NA	NA	NA	0.502303	rs380568	47	RP11-218I7.2	50614	intergenic	3.436	7	5	15	0	1	1
rs827628	10	9020234	C	T	0.2803	NA	NA	NA	0.371138	rs11256002	51	RP11-428L9.2	4802	intergenic	3.436	NA	9	15	0	1	1
rs12298170	12	57515363	A	G	0.3748	4.30415e-12	-0.0412512	0.00595529	0.602169	rs3001425	60	STAT6	0	intronic	3.436	7	5	15	1	1	1
rs77974839	16	11391882	C	T	0.1481	0.00679982	0.023822	0.0088018	0.130618	rs11864680	69	RMI2	0	intronic	3.436	4	1	7	1	1	1
rs34734423	1	1299633	C	G	0.0994	9.2398e-05	-0.036016	0.00921188	0.159148	rs12036216	1	MXRA8	2475	intergenic	3.435	5	5	15	1	1	1
rs73236670	4	38907022	A	T	0.2455	0.0332514	-0.0216554	0.0101715	0.114924	rs5743604	21	FAM114A1	0	intronic	3.435	6	4	4	1	1	1
rs4705844	5	131365784	A	C	0.4612	0.00109787	0.0190213	0.00582731	0.0693184	rs7713065	30	AC034228.2	16891	intergenic	3.435	7	7	15	0	1	1
rs998731	8	81095395	C	T	0.4761	4.99236e-05	-0.0244543	0.00602919	0.224303	rs4739738	44	TPD52	0	intergenic	3.435	7	7	15	1	1	1
rs7705347	5	35717575	A	G	0.1958	0.00074806	-0.023494	0.00696876	0.138326	rs10472984	27	SPEF2:CTD-2113L7.1	0:0	ncRNA_intronic	3.434	7	5	15	1	1	1
rs72775478	9	136181637	C	T	0.05865	1.2074e-05	0.059572	0.0136126	0.558794	rs28627930	50	LCN1P2	2991	intergenic	3.434	4	5	15	0	1	0
rs4994719	10	8541506	G	C	0.4612	0.000228532	0.0223153	0.0060554	0.399178	rs10795632	51	KRT8P37	14143	intergenic	3.434	5	5	15	0	0	1
rs7107442	11	76186104	G	A	0.3101	NA	NA	NA	0.244197	rs11236797	58	C11orf30	0	intronic	3.434	6	4	5	1	1	1
rs4648883	1	25261203	C	T	0.4175	NA	NA	NA	0.0639079	rs74060469	2	RUNX3	0	intronic	3.433	4	3	13	1	1	1
rs9653995	3	193526765	C	G	0.4841	0.000468066	0.0207326	0.00592632	0.171903	rs1146045	20	RP11-528A4.2	33583	intergenic	3.433	5	5	15	0	0	1
rs35806480	5	176634152	G	A	0.1193	0.00708385	-0.0218406	0.00811051	0.177084	rs12187932	32	NSD1	0	intronic	3.433	NA	4	4	1	1	0
rs6456713	6	26325843	A	G	0.4324	5.30004e-05	-0.0241518	0.00597523	0.0820661	rs3752416	34	HIST1H3PS1	3322	intergenic	3.433	5	5	14	0	1	1
rs12793666	11	34444031	C	A	0.3519	0.000290624	0.023303	0.00643105	0.574791	rs7118388	56	CIR1P3	8395	intergenic	3.433	4	2	15	0	1	1
rs75357697	3	46028895	A	T	0.09344	8.7491e-05	-0.045378	0.0115675	0.104412	rs9851306	17	FYCO1	0	intronic	3.432	6	2	7	1	1	1
rs2257663	6	35049054	A	G	0.4821	0.018933	0.0139831	0.00595825	0.0629691	rs113670165	35	ANKS1A	0	intronic	3.432	2b	2	4	1	1	1
rs2483927	10	8854485	T	C	0.4235	2.54554e-09	0.0356818	0.00598838	0.504366	rs11255938	51	RP11-428L9.1	85466	intergenic	3.432	NA	5	15	0	0	1
rs373301659	1	198952784	AC	A	0.01193	NA	NA	NA	0.0801611	rs76181804	8	RP11-16L9.2	0	ncRNA_exonic	3.431	NA	5	15	0	1	1
rs6543119	2	102963072	A	T	0.3777	NA	NA	NA	0.82562	rs13019081	11	IL1RL1:IL18R1	0:0	intronic	3.431	4	5	15	1	1	1
rs71431151	2	111849804	C	T	0.1083	0.000851629	-0.0339897	0.0101905	0.192376	rs72837826	12	ACOXL	0	intronic	3.431	3a	7	15	1	1	0
rs4388012	3	45996501	A	G	0.1223	NA	NA	NA	0.104649	rs9851306	17	FYCO1	0	intronic	3.431	5	4	4	1	1	1
rs57542549	3	46039152	C	T	0.3688	NA	NA	NA	0.0570926	rs9851306	17	FYCO1	1835	intergenic	3.431	6	5	15	1	1	1
rs4833252	4	123559010	A	C	0.2783	3.19038e-06	-0.032081	0.00688704	0.332578	rs62324212	24	IL21-AS1	0	ncRNA_intronic	3.431	6	5	15	0	1	1
rs147382347	4	107057390	AG	A	0.04871	NA	NA	NA	0.154539	rs147632916	23	TBCK	0	intronic	3.43	NA	4	15	1	1	1
rs10214273	5	35883986	T	G	0.2803	1.15463e-07	0.0357436	0.00674339	0.756906	rs10472984	27	IL7R	4280	intergenic	3.43	4	2	15	1	1	1
rs73230862	5	109638224	G	T	0.03976	NA	NA	NA	0.165259	rs27123	28	TMEM232	0	intergenic	3.43	7	9	15	1	1	1
rs138653460	10	8106258	T	TTCTTTTC	0.17	NA	NA	NA	0.22847	rs10905284	51	GATA3	0	intronic	3.43	NA	2	13	1	1	0
rs10734901	12	123743447	G	A	0.2823	4.71015e-06	-0.0323325	0.00706366	0.699618	rs12824685	61	RP11-282O18.3	0	ncRNA_exonic	3.43	4	4	4	1	1	1
rs150751388	14	94002687	CTTAG	C	0.09046	NA	NA	NA	0.0631386	rs12434251	66	UNC79	0	intronic	3.43	NA	5	15	1	1	1
rs13029804	2	102723017	A	C	0.2048	6.45731e-08	0.0384506	0.00711304	0.183902	rs17027246	11	IL1R1	0	intronic	3.429	4	1	15	1	1	1
3:46043436:C:G	3	46043436	G	C	0.2227	NA	NA	NA	0.330265	rs9851306	17	FYCO1	6119	intergenic	3.429	7	5	15	1	1	1
rs6882824	5	141474300	A	G	0.2187	9.03965e-07	-0.0347242	0.00707002	0.362901	rs249681	31	NDFIP1	13769	intergenic	3.429	5	2	15	0	1	1
rs34815285	1	155094271	T	C	0.4672	NA	NA	NA	0.53839	rs914615	5	Y_RNA	1196	intergenic	3.428	6	5	14	1	1	1
rs175319	6	25956172	A	G	0.2972	7.68275e-07	-0.032785	0.00663226	0.741004	rs3752416	34	TRIM38	6857	intergenic	3.428	NA	5	15	1	1	1
rs61938962	12	56446766	C	T	0.328	NA	NA	NA	0.408438	rs2069408	60	RPS26	8649	intergenic	3.428	7	5	15	1	1	1
rs112163423	17	47451755	A	T	0.2386	NA	NA	NA	0.179696	rs12940887	73	RP11-81K2.1	0	intronic	3.428	6	5	15	1	1	1
rs2326787	20	6451752	T	C	0.2247	0.0253742	-0.0158722	0.00709957	0.0878701	rs1407034	77	CASC20	0	ncRNA_intronic	3.428	6	5	15	0	0	1
rs10936606	3	101124239	T	C	0.4115	4.62962e-06	-0.0272099	0.00593985	0.143968	rs13321258	18	SENP7	0	intronic	3.427	6	5	15	1	1	1
rs1079010	3	187643776	T	C	0.1272	NA	NA	NA	0.273152	rs491087	19	RP11-44H4.1	6775	intergenic	3.427	7	5	15	0	0	1
rs28627504	8	81304767	G	A	0.2952	2.38757e-09	-0.0387103	0.00648526	0.685992	rs4739738	44	RNU6-1213P	12983	intergenic	3.427	7	5	15	0	1	1
rs10758705	9	5733241	C	T	0.4304	1.55199e-05	-0.0261807	0.0060587	0.0536047	rs380568	47	KIAA1432	0	intronic	3.427	6	4	5	1	1	1
rs12766252	10	9050227	T	C	0.06262	NA	NA	NA	1	rs12260678	51	RP11-428L9.2	34795	intergenic	3.427	5	5	15	0	0	1
rs35156641	16	27318482	C	G	0.4205	NA	NA	NA	0.627619	rs2040789	70	IL4R	6506	intergenic	3.427	5	5	15	1	1	1
rs8070454	17	38160754	C	T	0.3787	6.05297e-30	-0.067715	0.00595677	0.265434	rs8080734	71	PSMD3	6540	intergenic	3.427	6	5	15	1	1	1
rs5010605	1	1109315	C	G	0.06461	0.00454882	-0.0314055	0.0110686	0.0662873	rs12036216	1	TTLL10-AS1:TTLL10	0:0	ncRNA_exonic	3.426	4	2	13	1	1	1
rs112005308	17	37400109	A	G	0.08549	NA	NA	NA	0.149387	rs2271308	71	RP11-690G19.4	0	ncRNA_intronic	3.426	6	5	5	0	1	1
rs9991203	4	107058025	A	G	0.1332	NA	NA	NA	0.0575089	rs147632916	23	TBCK	0	intronic	3.425	5	5	15	1	0	1
rs13270182	8	103444540	T	C	0.2306	0.00166524	0.021236	0.00675396	0.152054	rs10110916	45	RNU6ATAC8P	10989	intergenic	3.425	5	5	15	0	1	1
rs11256072	10	9148779	T	G	0.09344	7.66064e-08	0.0530756	0.00987463	0.320236	rs12413578	51	RP11-428L9.2	133347	intergenic	3.425	6	13	15	0	0	1
rs35326908	22	41314787	G	GT	0.3917	NA	NA	NA	0.0582355	rs9611573	80	XPNPEP3	0	intronic	3.425	NA	4	5	1	1	1
rs6756161	2	103048417	A	C	0.4712	NA	NA	NA	0.186323	rs17027246	11	IL18RAP	0	intronic	3.424	7	5	15	1	1	1
rs35595785	2	103117748	T	A	0.2366	NA	NA	NA	0.0524283	rs17027246	11	SLC9A4	0	intronic	3.424	7	5	15	1	1	1
rs11737536	4	146177538	G	A	0.4085	0.0023236	-0.0200388	0.00657999	0.0553099	rs1828590	25	RPS23P4	13423	intergenic	3.424	7	14	15	0	1	1
rs154484	5	131550442	C	T	0.1809	NA	NA	NA	0.0628009	rs2299010	30	P4HA2	0	intronic	3.424	5	2	15	1	1	1
rs10795644	10	8530590	T	G	0.3926	NA	NA	NA	0.340565	rs10795632	51	RP11-543F8.3	15674	intergenic	3.424	6	9	15	0	0	1
rs10773921	12	123541606	T	C	0.3111	NA	NA	NA	0.524211	rs12824685	61	PITPNM2	0	intronic	3.424	7	4	5	1	1	1
rs12950335	17	38215314	A	G	0.4026	1.03385e-24	0.061855	0.00602696	0.255263	rs8080734	71	MED24:THRA	0:0	intronic	3.424	5	2	5	1	1	1
rs12464251	2	102867208	C	G	0.3549	6.30473e-08	-0.0335108	0.00619431	0.0787534	rs17027246	11	AC007248.6	492	upstream	3.423	5	1	15	0	1	1
rs34191675	3	46189448	A	G	0.09443	NA	NA	NA	0.0664592	rs9851306	17	FLT1P1	4278	intergenic	3.423	6	5	15	0	1	1
rs12629658	3	101356535	A	G	0.33	3.44093e-11	-0.0411453	0.00620935	0.171568	rs13321258	18	Y_RNA	9284	intergenic	3.423	4	1	15	0	1	1
rs7200940	16	11164567	G	C	0.334	1.19209e-10	-0.0401035	0.00622693	0.375393	rs11864680	69	CLEC16A:RP11-66H6.3	0:0	ncRNA_intronic	3.423	7	4	5	1	1	1
rs73236633	4	38839319	T	C	0.2286	NA	NA	NA	0.61101	rs5743604	21	TLR1:TLR6	0:0	intronic	3.422	7	4	15	1	1	1
rs803141	5	132128218	C	T	0.1521	NA	NA	NA	0.536634	rs2299010	30	SEPT8	0	intronic	3.422	NA	5	15	1	1	1
rs10905493	10	9012053	G	A	0.08151	NA	NA	NA	0.159599	rs12260678	51	RP11-428L9.2	34	upstream	3.422	4	5	15	0	0	1
rs2797271	10	9085340	A	G	0.2813	4.81209e-08	-0.037253	0.00682525	0.0896477	rs1149915	51	RP11-428L9.2	69908	intergenic	3.422	NA	7	15	0	1	1
rs138626528	11	34444758	T	TTTAGCA	0.09046	NA	NA	NA	0.110618	rs7118388	56	CIR1P3	7668	intergenic	3.422	NA	5	15	0	1	1
rs3972708	16	11415633	A	G	0.1511	0.0495818	0.0200479	0.01021	0.134169	rs11864680	69	RMI2	0	intronic	3.422	4	5	15	1	1	0
rs7043489	9	5023604	A	C	0.2803	NA	NA	NA	0.910489	rs7868130	47	JAK2	0	intronic	3.421	6	4	5	1	1	1
rs12796421	11	1135129	A	G	0.1869	0.000545023	-0.0265726	0.00768529	0.492807	rs11602802	54	MUC5AC	16450	intergenic	3.421	5	5	15	0	0	0
rs4713854	6	35381099	C	A	0.08052	9.27826e-05	0.0446423	0.0114212	0.463946	rs113670165	35	PPARD	0	intronic	3.42	5	4	4	1	1	1
rs3829057	9	131567982	G	A	0.2475	1.43578e-05	0.029896	0.00689115	0.170291	rs11539209	49	TBC1D13	0	intronic	3.42	1f	4	4	1	1	1
rs1863244	11	10657739	C	T	0.3419	3.15862e-06	0.030319	0.00650591	0.586151	rs4442541	55	MRVI1	0	intronic	3.42	6	4	15	1	1	1
rs72923163	11	34498602	G	T	0.1193	0.003246	-0.0252125	0.00856569	0.123793	rs7118388	56	ELF5	1737	intergenic	3.42	4	5	15	1	1	1
rs4883938	13	73979517	C	T	0.2594	NA	NA	NA	0.090516	rs981625	63	MARK2P12	2387	intergenic	3.42	7	5	15	0	1	1
rs2146677	13	100011671	A	T	0.3489	2.53352e-05	-0.0264364	0.00627676	0.313904	rs2096382	64	UBAC2	0	intronic	3.42	4	4	5	1	1	1
rs6107843	20	6574225	G	T	0.4145	1.15521e-05	-0.026766	0.00610278	0.854891	rs1407034	77	CASC20	65118	intergenic	3.42	6	5	15	0	1	0
rs12046473	1	155382426	T	C	0.2763	NA	NA	NA	0.230656	rs914615	5	ASH1L	0	intronic	3.419	7	4	5	1	1	1
rs9402737	6	135972916	C	A	0.3062	1.73146e-05	-0.0269333	0.00626797	0.500815	rs11154806	38	LINC00271	0	ncRNA_intronic	3.419	6	2	15	0	1	1
rs393874	7	105674800	T	C	0.4145	NA	NA	NA	0.136027	rs6967330	43	CDHR3	0	UTR3	3.419	NA	4	15	1	1	1
rs60870724	3	101495330	CA	C	0.333	NA	NA	NA	0.13246	rs13321258	18	NXPE3	2715	intergenic	3.418	NA	5	5	1	1	1
rs1412426	9	6188652	C	A	0.3121	NA	NA	NA	0.474341	rs12376324	47	RP11-575C20.1	7281	intergenic	3.418	NA	5	15	0	1	1
rs34047458	3	46253599	C	G	0.09245	NA	NA	NA	0.0620461	rs9851306	17	CCR3	0	intronic	3.417	7	5	15	1	1	1
rs1672377	3	101635555	C	T	0.1421	NA	NA	NA	0.0573185	rs13321258	18	RP11-221J22.1	24147	intergenic	3.417	NA	5	15	0	1	1
rs62334702	4	145306303	A	T	0.3181	1.49743e-08	0.036137	0.00638253	0.41344	rs1828590	25	RP11-361D14.2	120748	intergenic	3.417	5	9	15	0	0	1
rs17166215	5	132050692	C	T	0.1789	3.09601e-09	-0.044631	0.00753085	0.899362	rs2299010	30	AC004237.1:KIF3A	0:0	ncRNA_intronic	3.417	4	4	5	1	1	1
rs7154252	14	94095960	G	A	0.3161	0.000330501	-0.0223636	0.00622917	0.264888	rs12434251	66	UNC79	0	intronic	3.417	6	5	15	1	1	1
rs4238953	16	27314089	G	A	0.2972	NA	NA	NA	0.362318	rs2040789	70	IL4R	10899	intergenic	3.417	5	5	15	0	1	1
rs79545	22	41618372	A	G	0.328	0.00473558	-0.0177968	0.00630089	0.0514201	rs9611573	80	L3MBTL2	0	intronic	3.417	5	4	4	1	1	0
1:35731113:A:C	1	35731113	A	C	0.02087	NA	NA	NA	0.132255	rs1188633	3	RN7SL136P	1029	intergenic	3.416	NA	1	15	1	1	1
rs9824651	3	46108285	C	T	0.1252	NA	NA	NA	0.0988252	rs9851306	17	XCR1	39050	intergenic	3.416	5	5	15	0	1	1
rs290356	10	8822658	A	G	0.4115	2.02837e-06	-0.0291312	0.00613213	0.528452	rs11255938	51	RP11-575N15.1	56406	intergenic	3.416	6	14	15	0	0	1
rs2038209	22	41594611	C	T	0.3668	NA	NA	NA	0.149037	rs9611573	80	RP1-85F18.5	1150	intergenic	3.416	6	1	7	1	1	1
rs12508673	4	38750063	T	A	0.2167	0.000275898	0.0274961	0.00756023	0.30712	rs5743604	21	RNA5SP158	10348	intergenic	3.415	7	5	15	0	1	1
rs8176643	9	136149709	AC	A	0.1839	NA	NA	NA	0.206217	rs630014	50	ABO	0	ncRNA_intronic	3.415	NA	1	13	0	1	1
rs61952075	12	133084973	G	A	0.336	0.000685315	-0.0221116	0.00651225	0.470897	rs4883585	62	FBRSL1	0	intronic	3.414	5	4	4	1	1	0
rs7539801	1	35909071	A	G	0.0497	1.62902e-05	0.048517	0.0112556	0.410338	rs1188633	3	KIAA0319L	0	intronic	3.413	6	4	4	1	1	1
rs55774498	3	101196785	A	G	0.4115	5.20382e-06	-0.0270439	0.00593537	0.143968	rs13321258	18	SENP7	0	intronic	3.413	6	4	5	1	1	1
rs8043518	15	67639327	C	T	0.4801	0.00467056	-0.0168565	0.00595864	0.282358	rs7178824	68	IQCH	0	intronic	3.413	5	5	15	1	1	1
rs9944411	17	37483599	T	C	0.2485	9.7421e-10	-0.0415033	0.00678871	0.583657	rs2271308	71	FBXL20	0	intronic	3.413	5	5	15	1	1	1
rs7425561	2	8521327	T	A	0.4105	2.93745e-05	0.0255311	0.00611046	0.109047	rs10174949	10	LINC00299	0	ncRNA_intronic	3.412	6	5	15	0	1	1
rs13270593	8	128799468	T	A	0.4463	0.00204618	0.0186889	0.00606104	0.338661	rs13277355	46	PVT1	7310	intergenic	3.412	4	5	15	0	0	1
rs7893604	10	8940834	C	T	0.3738	NA	NA	NA	0.262001	rs827645	51	RP11-428L9.1	0	ncRNA_intronic	3.412	7	7	15	0	0	1
rs4303067	1	155086571	C	T	0.4553	8.50911e-07	-0.03023	0.00614017	0.24809	rs914615	5	Y_RNA	6394	intergenic	3.411	7	5	14	0	1	1
rs11727467	4	38646103	A	G	0.2853	0.0297125	-0.0188146	0.00865476	0.140287	rs5743604	21	RP11-617D20.1:AC021860.1	0:0	ncRNA_intronic	3.411	5	5	15	1	1	1
rs274550	5	131728712	G	T	0.1541	0.00324455	0.0228881	0.00777564	0.0914283	rs7713065	30	SLC22A5	0	intronic	3.411	NA	4	4	1	1	1
rs7792726	7	20508127	T	C	0.2326	1.38637e-08	0.0375297	0.00661309	0.924733	rs11978564	40	ITGB8	52749	intergenic	3.411	5	5	15	0	1	1
rs147726858	5	131441072	G	C	0.01193	NA	NA	NA	0.0609491	rs2299010	30	snoZ6	25245	intergenic	3.41	5	5	15	0	0	1
rs7038813	9	5177685	A	G	0.2932	8.63188e-07	-0.0315018	0.00640214	0.842366	rs7868130	47	INSL6	0	intronic	3.41	5	7	15	1	1	1
rs3927	22	41722864	T	C	0.2584	NA	NA	NA	0.879258	rs9611573	80	ZC3H7B	0	intronic	3.41	1f	4	4	1	1	1
1:161116030:T:TTTATTA	1	161116030	T	TTTATTA	0.2296	NA	NA	NA	0.0507419	rs2070901	6	ACA64	4903	NA	3.409	NA	5	15	1	1	1
rs4586787	3	101323638	C	T	0.3897	2.07981e-07	-0.030958	0.00596257	0.226285	rs13321258	18	RP11-454H13.1	5149	intergenic	3.409	7	5	15	0	1	1
rs9467618	6	25824809	C	T	0.2455	0.0265716	-0.015364	0.00692775	0.0983733	rs3752416	34	SLC17A1	0	intronic	3.409	7	5	15	1	1	1
rs1420104	2	102948470	G	A	0.3449	3.97691e-47	-0.0869913	0.00603345	1	rs13019081	11	IL1RL1:IL18R1	0:0	intronic	3.408	NA	5	15	1	1	1
rs957404	2	103213458	C	T	0.332	NA	NA	NA	0.0908156	rs17027246	11	SLC9A2	22707	intergenic	3.408	NA	5	15	0	1	1
rs61886345	10	96092854	T	C	0.0497	NA	NA	NA	0.0639462	rs11187838	53	NOC3L	0	intronic	3.408	5	4	4	1	1	1
rs36125053	12	57451960	C	CT	0.1879	NA	NA	NA	0.0754588	rs3001425	60	TMEM194A	0	UTR3	3.408	NA	4	4	1	1	1
rs2788289	6	138142737	A	G	0.163	0.00283165	-0.0232823	0.0077986	0.0665632	rs569305282	39	RP11-356I2.4	2072	intergenic	3.407	NA	2	15	0	1	1
rs2971404	1	35638919	C	T	0.04274	0.0451843	0.0233364	0.0116511	0.131217	rs1188633	3	SFPQ	3059	intergenic	3.406	5	5	5	1	1	1
rs11389959	3	101066565	C	CA	0.332	NA	NA	NA	0.0743218	rs13321258	18	SENP7	0	intronic	3.406	NA	4	5	1	1	1
rs12490992	3	101323032	G	A	0.4781	4.22691e-10	0.036944	0.00591538	0.380269	rs13321258	18	RP11-454H13.1	4543	intergenic	3.406	7	5	15	1	1	1
rs8064439	17	40571409	C	T	0.2266	0.000361803	0.0245125	0.00687302	0.139994	rs9908318	72	PTRF	0	intronic	3.406	7	1	5	1	1	1
rs6139994	20	6422606	T	C	0.4682	0.00582027	-0.0163852	0.00594153	0.357562	rs1407034	77	CASC20	4763	intergenic	3.406	7	14	15	0	0	1
rs7512578	1	35677847	T	C	0.08946	0.0128793	0.0226773	0.00911801	0.359086	rs1188633	3	Y_RNA	16183	intergenic	3.405	7	5	15	0	1	1
rs7703152	5	131783213	C	T	0.2256	1.28723e-14	0.0542955	0.00704488	0.739974	rs7713065	30	C5orf56	0	intronic	3.405	7	4	5	1	1	1
rs1149923	10	9182716	T	C	0.4503	NA	NA	NA	0.252003	rs1149915	51	LINC00709	135079	intergenic	3.405	5	1	15	0	0	1
rs10509188	10	65218797	G	A	0.2873	0.00353901	0.0198572	0.0068084	0.331367	rs7896518	52	JMJD1C	0	intronic	3.405	6	5	15	1	1	1
rs117608214	17	37569721	G	A	0.03479	0.000733894	-0.0710995	0.0210566	0.0861272	rs2271308	71	MED1	0	intronic	3.405	6	4	4	1	1	1
rs536982448	1	155713096	C	CA	0.2594	NA	NA	NA	0.150709	rs914615	5	MSTO1:MSTO2P	0:0	ncRNA_intronic	3.404	NA	5	5	1	1	1
rs6736803	2	102737254	G	A	0.4443	9.03207e-05	-0.0230343	0.00588327	0.106704	rs17027246	11	IL1R1	0	intronic	3.404	4	4	15	1	1	1
rs62334726	4	145341042	T	C	0.2773	0.00175056	-0.0209443	0.00669237	0.23305	rs1828590	25	RP11-361D14.2	86009	intergenic	3.404	5	2	15	0	1	1
rs34068424	6	35124022	AT	A	0.3111	NA	NA	NA	0.132714	rs113670165	35	TCP11	7634	intergenic	3.404	NA	5	15	1	1	1
rs6461662	7	22757089	C	T	0.4662	6.95777e-07	-0.0295448	0.00595357	0.601712	rs1800797	41	AC073072.5	7924	intergenic	3.404	6	5	15	1	1	1
rs116635647	13	73990900	C	T	0.2734	0.016646	0.0219861	0.00918217	0.0900363	rs981625	63	LINC00393	0	ncRNA_intronic	3.404	7	5	15	0	1	1
rs3914022	5	131357758	G	A	0.4602	0.00138573	0.0186818	0.00584243	0.0704324	rs7713065	30	AC034228.2	8865	intergenic	3.403	NA	5	14	1	1	1
rs34080254	6	90928225	CT	C	0.2247	NA	NA	NA	0.109071	rs77844882	36	BACH2	0	intronic	3.403	NA	1	7	1	0	0
rs1524099	7	22781657	G	A	0.3907	3.0417e-05	-0.0259117	0.00621336	0.43687	rs1800797	41	AC073072.6	5636	intergenic	3.403	6	14	15	0	1	1
rs2226070	10	96776721	C	T	0.3956	0.0307946	-0.0128172	0.00593467	0.0722557	rs11187838	53	CYP2C60P	7151	intergenic	3.403	NA	9	15	0	1	1
rs4683898	3	101128769	T	A	0.4115	4.24045e-06	-0.0272108	0.00591638	0.143968	rs13321258	18	SENP7	0	intronic	3.402	5	4	15	1	1	1
rs9876498	3	101212498	T	A	0.4115	4.09475e-06	-0.0272769	0.00592138	0.143968	rs13321258	18	SENP7	0	intronic	3.402	6	4	5	1	1	1
rs252712	5	110481203	T	C	0.2107	0.00549406	-0.0211543	0.00761894	0.23125	rs1438673	28	AC010468.3	9738	intergenic	3.402	6	7	15	0	1	1
rs7949258	11	76186668	T	G	0.3121	NA	NA	NA	0.245555	rs11236797	58	C11orf30	0	intronic	3.402	7	4	5	1	1	1
rs9611509	22	41565827	A	G	0.3062	NA	NA	NA	0.41479	rs9611573	80	EP300:RP1-85F18.6	0:0	ncRNA_intronic	3.402	5	4	4	1	1	1
rs3922671	19	33726810	G	A	0.4463	0.00145616	-0.020976	0.00658942	0.0678147	rs117710327	75	SLC7A10	10053	intergenic	3.401	NA	1	14	0	1	1
rs1415432	1	152480654	A	G	0.2823	NA	NA	NA	0.0918423	rs12123821	4	LCE5A	2665	intergenic	3.4	NA	5	14	1	1	1
rs11576181	1	154330659	T	G	0.2932	0.0199572	0.0151659	0.00651694	0.0746003	rs4453032	5	ATP8B2	6875	intergenic	3.4	6	5	15	1	1	1
rs10937332	3	187753117	A	G	0.2058	0.00912062	-0.0233572	0.0089577	0.102978	rs491087	19	RP11-132N15.1	31338	intergenic	3.4	5	5	15	0	0	1
rs66971505	21	36746634	A	G	0.1064	0.00476573	-0.0282064	0.00999356	0.0796195	rs2205049	78	RUNX1	0	intronic	3.4	7	5	15	1	0	1
rs2853233	8	103257939	A	C	0.4503	7.57268e-06	0.026789	0.0059838	0.378166	rs10110916	45	KB-431C1.4	0	ncRNA_intronic	3.399	4	4	5	1	1	1
rs11172200	12	57798099	A	G	0.4155	NA	NA	NA	0.0898778	rs3001425	60	R3HDM2	0	intronic	3.399	7	5	5	1	1	1
rs12987095	2	102726209	G	A	0.2038	1.40842e-08	0.0409435	0.00721807	0.186195	rs17027246	11	IL1R1	0	intronic	3.398	7	2	15	1	1	1
rs112089059	5	131579902	C	CT	0.4433	NA	NA	NA	0.0727865	rs7713065	30	P4HA2	0	intronic	3.398	NA	5	15	1	0	1
rs12591495	15	67539192	A	G	0.2167	2.49667e-11	0.0462366	0.00692832	0.83238	rs7178824	68	AAGAB	0	intronic	3.397	2c	4	5	1	1	1
rs4652878	1	35775401	A	G	0.04871	0.0142893	-0.034793	0.0142018	0.38474	rs1188633	3	ZMYM4	0	intronic	3.396	6	4	5	1	1	1
rs72823621	2	102925435	C	T	0.1481	NA	NA	NA	0.709163	rs17027246	11	IL1RL1	2526	intergenic	3.396	7	5	15	1	1	1
rs12508035	4	38877720	T	C	0.2475	0.00142588	-0.0212705	0.0066692	0.12845	rs5743604	21	FAM114A1	0	intronic	3.396	6	4	5	1	1	1
rs150826583	5	110579331	T	A	0.02087	1.40356e-05	0.0967232	0.0222695	0.226529	rs17132762	28	CAMK4	0	intronic	3.396	5	2	15	1	1	1
rs3826330	17	38150236	C	T	0.08748	0.000907708	-0.0345663	0.0104188	0.0839335	rs8080734	71	PSMD3	0	intronic	3.396	7	4	4	1	1	1
rs35251509	19	9125547	T	TC	0.3827	NA	NA	NA	0.223953	rs7258329	74	CTD-2596O15.1	4472	intergenic	3.396	NA	5	15	0	1	1
rs549772240	2	204498121	A	G	0.02087	NA	NA	NA	0.124491	rs3181097	13	AC125238.2	1178	intergenic	3.395	NA	5	15	0	0	1
rs2056577	7	22761203	A	G	0.328	4.92133e-05	-0.0269426	0.0066372	0.240281	rs1800797	41	AC073072.5	3810	intergenic	3.395	5	5	15	1	1	1
rs7849717	9	5170080	G	A	0.2942	6.63704e-06	-0.0289423	0.00642447	0.838374	rs7868130	47	INSL6	0	intronic	3.395	6	9	15	1	1	1
rs7075195	10	65050659	A	G	0.4354	2.21897e-07	-0.0305182	0.00589155	1	rs7896518	52	JMJD1C	0	intronic	3.395	6	5	15	1	1	1
rs79935526	19	46364362	A	C	0.1581	0.0151901	-0.0200482	0.00825773	0.0804892	rs1132645	76	SYMPK	0	intronic	3.395	3a	2	5	1	1	1
rs571968297	6	35344796	C	CA	0.02386	NA	NA	NA	0.0806866	rs113670165	35	PPARD	0	intronic	3.394	NA	5	5	1	0	1
rs9926367	16	11093179	T	C	0.3121	1.09842e-10	0.0408959	0.00633775	0.386102	rs11864680	69	CLEC16A	0	intronic	3.393	5	4	5	1	1	1
rs2100651	17	37402280	C	A	0.2495	1.06422e-08	0.0413222	0.00722395	0.579227	rs2271308	71	RP11-690G19.4	0	ncRNA_intronic	3.393	6	5	5	0	1	1
rs73178647	22	41964168	G	A	0.1998	6.04895e-08	-0.0453916	0.00837893	0.705509	rs9611573	80	CSDC2	0	intronic	3.393	7	5	5	1	1	1
rs1469149	5	131408842	A	C	0.3688	1.96494e-05	0.027283	0.0063912	0.167152	rs7713065	30	CSF2	640	upstream	3.392	5	5	15	1	1	1
rs13438415	7	22760002	C	A	0.09642	0.011718	-0.0267979	0.0106319	0.0650551	rs1800797	41	AC073072.5	5011	intergenic	3.392	7	5	15	1	1	1
rs55977477	11	76267240	T	C	0.3787	NA	NA	NA	0.210341	rs11236797	58	C11orf30	3170	intergenic	3.392	6	5	15	1	1	1
rs1270594	12	123692965	A	T	0.2217	1.90917e-07	-0.0403869	0.00775483	0.920126	rs12824685	61	MPHOSPH9	0	intronic	3.392	7	4	5	1	1	1
rs7869258	9	136170732	G	A	0.4095	0.0175153	0.014907	0.00627476	0.0514642	rs28627930	50	Y_RNA	7220	intergenic	3.391	5	9	14	0	1	0
rs7618107	3	100849963	T	C	0.16	0.00326432	0.0237211	0.00806378	0.0573674	rs13321258	18	ACTR3P3	31974	intergenic	3.39	5	5	15	0	1	1
rs6918917	6	135965611	G	A	0.2922	0.000184516	-0.0252934	0.00676417	0.458845	rs11154806	38	LINC00271	0	ncRNA_intronic	3.39	5	5	15	0	1	1
rs557317	9	136157037	C	A	0.2644	9.11851e-08	0.0353177	0.00660951	0.415313	rs630014	50	ABO	6419	intergenic	3.39	5	5	14	0	1	1
rs9607789	22	41691224	A	G	0.2654	0.00989548	-0.0212308	0.00823071	0.106219	rs9611573	80	AL035681.1	5537	intergenic	3.39	6	5	15	1	1	1
rs8176663	9	136144427	T	C	0.3708	NA	NA	NA	0.50517	rs630014	50	ABO	0	ncRNA_intronic	3.389	NA	1	14	0	1	1
rs28427465	10	9595303	A	C	0.08748	NA	NA	NA	0.0766602	rs1149915	51	HSP90AB7P	168622	intergenic	3.389	7	5	15	0	0	1
rs12878627	14	68795149	G	A	0.4235	4.09842e-14	0.0460701	0.00609568	0.635974	rs7148416	65	RAD51B	0	intronic	3.389	4	1	15	1	1	1
rs397867958	22	41962147	TA	T	0.2565	NA	NA	NA	0.503706	rs9611573	80	CSDC2	0	intronic	3.389	NA	2	5	1	1	1
rs9814527	3	193533703	A	G	0.339	0.0383673	-0.0129574	0.00625687	0.404254	rs1146045	20	RP11-528A4.2	26645	intergenic	3.388	5	5	15	0	0	1
rs12505055	4	145416469	C	A	0.3201	0.0013472	0.0206218	0.00643279	0.126685	rs1828590	25	RP11-361D14.2	10582	intergenic	3.388	6	7	15	0	1	1
rs9402706	6	135806219	T	G	0.4563	3.63802e-06	0.03924	0.00847323	0.635619	rs11154806	38	AHI1	0	intronic	3.388	6	4	5	1	1	1
rs146409182	13	99896625	A	ATATATACACACATATGCATGTGTG	0.08946	NA	NA	NA	0.143413	rs2096382	64	UBAC2	0	intronic	3.388	NA	4	5	1	0	1
rs11244031	9	136076164	G	A	0.4205	NA	NA	NA	0.202953	rs630014	50	OBP2B	4499	intergenic	3.387	4	5	14	1	1	1
rs57030473	15	67776678	A	G	0.4354	NA	NA	NA	0.14034	rs7178824	68	IQCH:IQCH-AS1	0:0	ncRNA_intronic	3.387	7	5	15	1	1	1
rs9898884	17	40476326	G	A	0.1899	9.24838e-05	0.0294168	0.00752442	0.545527	rs9908318	72	STAT3	0	intronic	3.387	7	4	4	1	1	1
rs112311584	22	41434071	CTTTCT	C	0.2972	NA	NA	NA	0.0595408	rs9611573	80	Y_RNA	7429	intergenic	3.387	NA	5	15	0	1	1
rs11264130	1	35749317	T	C	0.02783	0.000285209	0.044435	0.0122465	0.235263	rs1188633	3	ZMYM4	0	intronic	3.386	6	5	5	1	1	1
rs11956918	5	110535646	A	C	0.175	2.03696e-05	0.0321463	0.00754466	0.194071	rs1438673	28	AC010468.1	6905	intergenic	3.386	6	5	15	0	1	1
12:123679171:A:ATTT	12	123679171	A	ATTT	0.06561	NA	NA	NA	0.0911706	rs12824685	61	MPHOSPH9	0	NA	3.386	NA	4	5	1	0	1
rs62068182	17	38112864	A	G	0.3718	NA	NA	NA	0.703081	rs8080734	71	GSDMA	6361	intergenic	3.386	6	5	5	1	1	1
rs7651721	3	101393583	C	A	0.328	4.03178e-11	-0.0408342	0.00618428	0.172425	rs13321258	18	ZBTB11	0	intronic	3.385	6	1	5	1	1	1
rs71497520	9	4154609	TGATAAA	T	0.4831	NA	NA	NA	0.20393	rs2380938	47	GLIS3	0	intronic	3.385	NA	2	15	1	0	1
rs9557191	13	99937416	C	T	0.2237	2.87418e-05	-0.0318841	0.00762191	0.161747	rs2096382	64	UBAC2	0	intronic	3.385	5	5	5	1	1	1
rs12708717	16	11192379	G	C	0.4225	2.45336e-11	0.039168	0.00586687	0.401059	rs11864680	69	CLEC16A	0	intronic	3.385	5	4	5	1	1	1
rs6775091	3	101188398	A	G	0.2634	0.0137721	-0.0237872	0.00965722	0.133919	rs13321258	18	SENP7	0	intronic	3.384	7	5	15	1	1	1
rs7671881	4	145432542	C	T	0.327	0.0014835	0.02007	0.00631551	0.134305	rs1828590	25	RP11-361D14.2	2388	intergenic	3.384	7	14	15	0	0	1
rs567795237	7	22801591	CAA	C	0.08946	NA	NA	NA	0.0803978	rs1800797	41	AC073072.7	11673	intergenic	3.384	NA	5	15	0	0	1
rs56229399	22	42218602	G	A	0.1034	0.000540724	-0.0338837	0.00979375	0.274737	rs9611573	80	CCDC134	0	intronic	3.384	5	4	5	1	1	1
rs62449491	7	22748954	C	T	0.1809	0.000291371	-0.0285457	0.00787934	0.0678552	rs1800797	41	AC073072.5	16059	intergenic	3.383	5	1	15	0	1	1
rs1317701	17	47444794	T	C	0.3002	2.8003e-09	0.0374296	0.00629821	0.248049	rs12940887	73	RP11-1079K10.3	0	ncRNA_intronic	3.383	6	5	15	1	1	1
rs11205006	1	152440176	T	A	0.2694	NA	NA	NA	0.121521	rs12123821	4	RP1-91G5.3	22243	intergenic	3.382	6	9	15	0	1	1
rs12638043	3	187635232	C	T	0.3469	3.29063e-07	-0.036658	0.00717941	0.995823	rs491087	19	RP11-44H4.1	15319	intergenic	3.382	4	1	15	0	1	1
6:135966135:A:G	6	135966135	G	A	0.2922	NA	NA	NA	0.458845	rs11154806	38	LINC00271	0	ncRNA_intronic	3.382	6	5	15	0	1	1
rs12414188	10	65289614	A	G	0.1501	0.00102471	0.0264285	0.0080485	0.164217	rs7896518	52	REEP3	0	intronic	3.382	7	4	5	1	1	1
rs12452509	17	37574722	G	A	0.2515	2.66813e-09	0.0403962	0.00678835	0.574124	rs2271308	71	MED1	0	intronic	3.382	7	4	4	1	1	1
rs1032295	4	145434584	T	G	0.4145	5.6956e-09	0.0352026	0.00604289	0.531365	rs1828590	25	RP11-361D14.2	4430	intergenic	3.381	5	14	15	0	0	1
rs190854	10	8849001	A	T	0.4254	2.30307e-08	0.0332171	0.00594485	0.530007	rs11255938	51	RP11-575N15.1	82749	intergenic	3.381	6	5	15	0	0	1
rs34028683	10	65165762	T	C	0.2873	0.00342228	0.0199385	0.00681188	0.331367	rs7896518	52	JMJD1C	0	intronic	3.381	5	1	15	1	1	1
rs35294447	16	11240854	A	T	0.3539	NA	NA	NA	0.627502	rs11864680	69	CLEC16A	0	intronic	3.381	5	4	5	1	1	1
5:110584217:G:GAA	5	110584217	G	GAA	0.2505	NA	NA	NA	0.23047	rs1438673	28	CAMK4	0	intronic	3.38	NA	2	15	1	0	1
rs4945075	11	76068580	C	T	0.3926	0.00720899	0.0166423	0.00619356	0.0690533	rs11236797	58	PRKRIR	0	intronic	3.38	7	4	5	1	1	1
rs74322397	17	40768629	C	T	0.2654	0.000126829	0.0261252	0.0068167	0.091764	rs9908318	72	TUBG1	1376	intergenic	3.38	6	4	5	1	1	1
rs12233670	4	38787216	C	T	0.2783	NA	NA	NA	0.946484	rs5743604	21	TLR10	2604	intergenic	3.379	1f	2	15	1	1	1
rs2561514	5	118962181	A	T	0.2873	0.000775977	-0.0222758	0.00662729	0.0627025	rs1509142	29	HSD17B4	0	intergenic	3.379	6	7	15	1	1	1
rs442856	5	176517292	G	A	0.2316	NA	NA	NA	0.213984	rs12187932	32	FGFR4	0	intronic	3.378	NA	3	14	1	1	0
rs9935917	16	11467218	T	C	0.3966	NA	NA	NA	0.0728182	rs11864680	69	CTD-3088G3.8	0	intronic	3.378	6	5	15	1	1	1
rs1547020	20	6617379	C	T	0.1819	0.0013391	0.025245	0.0078707	0.0698787	rs1407034	77	RP5-859D4.3	94525	intergenic	3.378	4	7	15	0	0	1
rs62322753	4	123476742	G	A	0.08052	0.000925193	-0.039376	0.0118877	0.085724	rs62324212	24	IL21	57040	intergenic	3.377	5	7	15	0	1	1
rs207256	6	90811859	C	T	0.4781	3.71719e-09	0.0359248	0.00609276	0.366774	rs77844882	36	BACH2	0	intronic	3.377	5	5	15	1	1	1
rs12420155	11	76113895	A	G	0.2366	9.87577e-07	-0.033271	0.00679819	0.055408	rs141420268	58	RP11-111M22.2	0	intronic	3.377	6	5	15	1	1	1
rs2899662	15	61076219	C	T	0.335	0.00214695	-0.0193405	0.00630165	0.0784937	rs10519067	67	RORA	0	intronic	3.377	6	5	15	1	0	1
rs35442146	4	146135402	G	A	0.4125	0.0079528	-0.0162261	0.00611367	0.0601453	rs1828590	25	OTUD4	34088	intergenic	3.376	7	9	15	0	1	1
rs140896232	5	110520169	A	T	0.04274	0.00101069	0.0703221	0.0213905	0.261867	rs17132762	28	AC010468.1	7754	intergenic	3.376	6	14	15	0	1	1
rs16943064	15	61047144	G	A	0.1531	1.48957e-19	0.0717707	0.00793439	0.858563	rs10519067	67	RORA	0	intronic	3.376	5	5	15	1	1	1
rs58160603	3	101234630	TAA	T	0.4066	NA	NA	NA	0.0834175	rs13321258	18	SENP7	2544	intergenic	3.375	NA	5	14	1	1	1
rs10814852	9	4144772	C	T	0.3738	8.45195e-09	-0.035688	0.00619671	0.314426	rs2380938	47	GLIS3	0	intronic	3.375	5	1	15	1	1	1
rs11637537	15	67449139	G	C	0.2326	1.81397e-06	0.0340938	0.00714288	0.198075	rs7178824	68	SMAD3	0	intronic	3.375	5	4	5	1	1	1
rs7537291	1	154433407	A	G	0.2793	NA	NA	NA	0.21764	rs4453032	5	IL6R	0	intronic	3.374	4	2	5	1	1	1
rs2995089	1	167431193	G	A	0.3579	3.93723e-11	0.0421999	0.00638771	0.99128	rs2995091	7	CD247	0	intronic	3.374	5	4	15	1	1	1
rs201084233	3	101488860	ATTTTCTTTTCT	A	0.02982	NA	NA	NA	0.0801831	rs13321258	18	CEP97	0	UTR3	3.374	NA	5	5	1	0	1
rs10039090	5	110525699	A	C	0.1968	1.85591e-05	0.0306078	0.00714876	0.148447	rs17623337	28	AC010468.1	2224	intergenic	3.374	7	13	15	0	1	1
rs36098511	12	133080449	A	T	0.2972	8.53189e-07	0.031871	0.00647417	0.279929	rs4883585	62	FBRSL1	0	intronic	3.374	5	5	7	1	1	0
rs1159743	13	74005367	T	C	0.2078	NA	NA	NA	0.165414	rs981625	63	LINC00393	0	ncRNA_intronic	3.374	6	5	15	0	1	1
rs74311766	17	45457136	A	AT	0.4632	NA	NA	NA	0.314764	rs62074058	73	EFCAB13	0	intronic	3.374	NA	5	15	1	1	1
rs6671974	1	36162047	G	A	0.07753	0.0269346	0.0273386	0.0123566	0.292451	rs1188633	3	RN7SL281P	9578	intergenic	3.373	5	5	14	0	1	1
rs6143559	1	199116418	ATTATTCTAAAACGTTCT	A	0.164	NA	NA	NA	0.05968	rs76181804	8	RP11-382E9.1	1307	intergenic	3.373	NA	5	15	0	0	1
rs61681692	5	35741974	T	G	0.2366	NA	NA	NA	0.171949	rs10472984	27	SPEF2:CTD-2113L7.1	0:0	ncRNA_intronic	3.373	3a	2	15	1	1	1
rs77710969	5	141512017	G	C	0.0835	0.00116172	-0.030351	0.00934419	0.0630016	rs249681	31	NDFIP1	0	intronic	3.373	6	4	4	1	1	1
rs2986300	10	8821635	G	T	0.4115	2.39668e-06	-0.0289225	0.0061319	0.528452	rs11255938	51	RP11-575N15.1	55383	intergenic	3.373	7	9	15	0	0	1
rs6054251	20	6427132	C	T	0.4702	0.00462662	-0.0168113	0.00593631	0.345325	rs1407034	77	CASC20	237	upstream	3.373	7	14	15	0	0	1
rs12410613	1	199059053	G	C	0.1501	NA	NA	NA	0.0564415	rs76181804	8	RP11-16L9.4	13188	intergenic	3.372	2b	2	15	0	0	0
rs62190025	2	228707972	A	G	0.4404	0.0201326	-0.0141941	0.00610798	0.213836	rs2135481	14	CCL20	25699	intergenic	3.372	5	5	15	0	1	1
rs189905770	3	101442461	T	C	0.03479	0.0360202	0.059549	0.0284013	0.0997006	rs13321258	18	CEP97	307	upstream	3.372	6	5	15	1	1	1
rs34134460	4	145991612	C	A	0.3897	0.0071658	0.0166946	0.00620839	0.0699893	rs1828590	25	ANAPC10	0	intronic	3.372	NA	4	5	1	1	1
rs10044330	5	109842021	G	A	0.03976	0.00103735	-0.057101	0.0174078	0.184905	rs27123	28	TMEM232	0	intronic	3.372	7	5	15	1	1	1
rs5029930	6	138190684	A	C	0.08946	0.00338026	0.0303428	0.0103529	0.192162	rs569305282	39	TNFAIP3	0	intronic	3.372	2b	1	2	1	1	1
rs369300	9	6120976	G	A	0.4742	1.06059e-05	-0.0260747	0.0059201	0.21502	rs380568	47	RP11-218I7.2	54261	intergenic	3.372	NA	5	15	0	1	1
rs8038883	15	67598019	G	A	0.4781	0.0205776	-0.0140088	0.00604963	0.275176	rs7178824	68	IQCH	0	intronic	3.372	3a	5	15	1	1	1
rs1883368	22	42143537	A	G	0.2187	NA	NA	NA	0.673805	rs9611573	80	MEI1	0	intronic	3.372	7	5	15	1	1	1
rs11588225	1	161121671	A	G	0.3996	0.00113853	0.0198656	0.00610526	0.0794921	rs2070901	6	UFC1	894	intergenic	3.371	5	5	15	1	1	0
rs990790	5	110395899	G	A	0.4473	NA	NA	NA	0.101052	rs1438673	28	TSLP	9860	intergenic	3.371	6	9	15	1	1	1
rs10065787	5	131436486	G	T	0.4404	0.0414138	0.012426	0.00609308	0.0803472	rs7713065	30	snoZ6	20659	intergenic	3.371	4	2	15	0	1	1
rs975496	6	35233443	A	G	0.1531	1.13579e-09	0.04736	0.00777789	0.985002	rs113670165	35	ZNF76	0	intronic	3.371	5	5	5	1	1	1
rs7875812	9	6364533	A	T	0.4066	1.21304e-17	-0.0517731	0.00605414	0.204598	rs12376324	47	TPD52L3	32632	intergenic	3.371	5	5	15	0	1	1
rs7313824	12	57710398	T	C	0.4155	NA	NA	NA	0.0898778	rs3001425	60	R3HDM2	0	intronic	3.371	7	5	5	1	1	1
rs11506667	9	5242986	A	G	0.2863	0.00568595	-0.0288285	0.0104249	0.752031	rs7868130	47	INSL4	7681	intergenic	3.37	7	5	15	1	1	1
rs174590	11	61616977	G	C	0.2008	0.00051933	0.0256819	0.00739988	0.399652	rs102274	57	FADS2	0	intronic	3.37	7	4	4	1	1	1
rs375162216	12	57244349	C	CT	0.1809	NA	NA	NA	0.133068	rs3024971	60	RP11-74M13.4	0	ncRNA_intronic	3.37	NA	9	15	0	0	1
rs58222507	1	156001368	C	CTT	0.3926	NA	NA	NA	0.0937269	rs914615	5	UBQLN4	3723	intergenic	3.369	NA	5	5	1	1	1
rs10178845	2	8443803	G	A	0.3082	NA	NA	NA	1	rs10174949	10	LINC00299	0	ncRNA_intronic	3.369	4	2	15	0	1	1
rs4300818	2	228713255	G	T	0.2326	8.90646e-10	-0.043766	0.00714213	0.988741	rs2135481	14	TDGF1P2	21543	intergenic	3.369	3a	1	15	0	1	1
rs9851060	3	46143288	C	T	0.4841	NA	NA	NA	0.62317	rs9851306	17	FLT1P1	40561	intergenic	3.369	5	2	15	0	1	1
rs10037802	5	109846397	A	G	0.1412	0.0299759	-0.0181283	0.00835248	0.546705	rs27123	28	TMEM232	0	intronic	3.369	6	7	15	1	1	1
rs348186	1	155633307	T	C	0.2744	0.00512921	-0.0182058	0.00650485	0.220663	rs914615	5	MSTO1:MSTO2P:YY1AP1	0:0:0	ncRNA_intronic	3.368	NA	4	4	1	1	1
rs155803	5	140296871	C	T	0.337	NA	NA	NA	0.0786976	rs35346561	31	PCDHA1:PCDHA2:PCDHA3:PCDHA4:PCDHA5:PCDHA6:PCDHA7:PCDHA8:PCDHA9:PCDHA10:PCDHA11:PCDHA12:PCDHA13	0:0:0:0:0:0:0:0:0:0:0:0:0	intronic	3.367	NA	9	15	1	1	1
rs3181078	3	46250584	A	C	0.09245	NA	NA	NA	0.0620461	rs9851306	17	CCR3	0	intronic	3.366	NA	2	15	1	1	1
rs244431	5	110105163	G	A	0.2386	3.31412e-06	0.0336469	0.00723539	0.662865	rs27123	28	SLC25A46	4305	intergenic	3.366	NA	5	15	1	1	1
rs7726696	5	110227252	A	C	0.1014	NA	NA	NA	0.129171	rs27123	28	CTD-2026D23.1	16730	intergenic	3.366	6	5	15	0	1	1
rs7223784	17	40577580	A	C	0.2266	0.000466813	0.0236149	0.00674883	0.139994	rs9908318	72	PTRF	2044	intergenic	3.366	7	2	5	1	1	1
rs150475114	1	198620421	TTGTGTG	T	0.2565	NA	NA	NA	0.334507	rs76181804	8	PTPRC	0	intronic	3.365	NA	1	15	1	0	1
rs461336	5	110472698	C	A	0.3996	NA	NA	NA	0.675286	rs1438673	28	WDR36	6497	intergenic	3.364	NA	5	15	1	1	1
rs137906088	8	103291031	C	CA	0.1153	NA	NA	NA	0.0819614	rs10110916	45	UBR5	0	intronic	3.364	NA	4	4	1	0	1
rs34620961	1	155649827	G	C	0.2744	NA	NA	NA	0.220663	rs914615	5	MSTO1:MSTO2P:YY1AP1	0:0:0	ncRNA_intronic	3.363	5	4	4	1	1	1
rs6822313	4	38879312	G	A	0.2475	0.000732919	-0.0224173	0.00663831	0.12845	rs5743604	21	FAM114A1	0	intronic	3.363	7	4	5	1	1	1
rs1678469	10	65424659	A	G	0.4493	0.0261833	-0.0134559	0.00605173	0.0640528	rs7896518	52	RP11-170M17.1	0	ncRNA_intronic	3.363	NA	1	15	0	1	1
rs9366634	6	26072396	C	G	0.3986	0.000563196	-0.0213701	0.00619648	0.373744	rs3752416	34	HFE	15112	intergenic	3.362	7	5	15	0	1	1
rs551924	9	136181539	G	A	0.2873	NA	NA	NA	0.0955659	rs28627930	50	LCN1P2	3089	intergenic	3.362	6	5	15	0	1	0
rs1579045	10	64970448	G	A	0.2038	0.00277173	-0.0211145	0.00705704	0.220186	rs7896518	52	JMJD1C	0	intronic	3.362	NA	4	5	1	1	1
rs55749276	14	68840101	A	G	0.499	0.00135089	0.0192311	0.00600045	0.133426	rs7148416	65	RAD51B	0	intronic	3.362	7	5	5	1	0	1
rs71431140	2	111830905	G	A	0.1103	0.0023688	-0.0304621	0.0100217	0.182392	rs72837826	12	ACOXL	0	intronic	3.361	7	5	15	1	1	1
rs7629394	3	101202854	G	A	0.4115	6.06138e-05	-0.0254842	0.00635451	0.143968	rs13321258	18	SENP7	0	intronic	3.361	7	4	5	1	1	1
rs59453051	5	139558212	T	G	0.2177	NA	NA	NA	0.117767	rs35346561	31	CYSTM1	0	intronic	3.361	5	2	5	1	1	1
rs59656935	11	76325022	G	A	0.1342	7.11936e-05	0.0306265	0.0077101	0.122629	rs11236797	58	RP11-672A2.6	11483	intergenic	3.361	5	5	15	0	0	1
rs72673872	4	106779925	T	C	0.06561	5.90078e-09	0.075585	0.0129881	0.967681	rs147632916	23	INTS12	0	intronic	3.36	4	5	15	1	1	1
rs62322750	4	123464169	G	A	0.08052	0.00106187	-0.038956	0.0119001	0.085724	rs62324212	24	IL21	69613	intergenic	3.36	4	2	15	0	1	1
rs2285488	9	136277854	G	A	0.173	2.05873e-05	-0.03559	0.00835755	0.138017	rs630014	50	REXO4	0	intronic	3.36	7	4	4	1	1	1
rs7993927	13	99986537	G	A	0.08946	NA	NA	NA	0.138155	rs2096382	64	UBAC2	0	intronic	3.36	7	4	5	1	1	1
rs4309400	16	27307739	A	G	0.4115	NA	NA	NA	0.595566	rs2040789	70	CTD-3203P2.2	5925	intergenic	3.36	5	5	15	1	1	1
rs1705333	10	9039506	A	G	0.3897	2.2732e-12	0.0437287	0.00623217	0.113868	rs12413578	51	RP11-428L9.2	24074	intergenic	3.359	6	9	15	0	0	1
rs34000569	3	45999209	A	G	0.1213	NA	NA	NA	0.106011	rs9851306	17	FYCO1	0	intronic	3.358	4	1	4	1	1	1
rs2522056	5	131801726	G	A	0.2087	0.0399561	0.0141412	0.00688403	0.200231	rs2078387	30	C5orf56	0	intronic	3.358	1f	1	7	1	1	1
rs10974900	9	4987958	C	T	0.3887	0.00227908	0.0182178	0.00597065	0.222526	rs7868130	47	JAK2	0	intronic	3.358	2b	1	7	1	1	1
rs17105278	14	68728479	T	C	0.3439	5.38169e-16	-0.0544871	0.00672468	0.982379	rs7148416	65	RAD51B	0	intronic	3.358	5	2	15	1	1	1
rs7514332	1	25225675	G	C	0.06163	1.04611e-07	0.069153	0.0130023	0.857941	rs74060469	2	RUNX3	326	downstream	3.357	4	4	15	1	1	1
rs6719296	2	103101108	A	G	0.4553	NA	NA	NA	0.133236	rs17027246	11	SLC9A4	0	intronic	3.357	5	5	15	1	1	1
rs201199588	5	109803616	TTTG	T	0.02783	NA	NA	NA	0.106746	rs27123	28	TMEM232	0	intronic	3.357	NA	5	15	1	0	1
11:76293157:C:G	11	76293157	G	C	0.04076	NA	NA	NA	0.0538302	rs11236797	58	RP11-672A2.7	8909	intergenic	3.357	7	5	15	0	0	1
rs34817272	16	11333849	T	C	0.3598	3.92315e-07	-0.0326515	0.00643677	0.0704034	rs11864680	69	HNRNPCP4	2660	intergenic	3.357	5	5	15	1	1	1
rs4653145	1	36157095	T	C	0.1322	3.1972e-06	-0.043215	0.00927813	0.455511	rs1188633	3	RN7SL281P	14530	intergenic	3.356	5	5	14	0	1	0
rs66528637	5	109611717	A	G	0.1014	0.00681393	-0.0260619	0.00963185	0.135257	rs27123	28	TMEM232	13216	intergenic	3.356	5	5	15	0	1	1
rs272859	5	131684256	C	T	0.3231	NA	NA	NA	0.0878973	rs4705959	30	AC034220.3	0	ncRNA_intronic	3.356	7	4	5	1	1	1
rs71379361	17	47495882	C	T	0.3141	4.67239e-05	-0.0280586	0.00689157	0.079265	rs12940887	73	RP11-81K2.1	0	intronic	3.356	6	5	15	1	1	1
rs10104983	8	81309656	A	G	0.05765	NA	NA	NA	0.0500595	rs4739738	44	RNU6-1213P	8094	intergenic	3.355	6	5	15	0	0	1
rs13303189	12	124002762	A	T	0.2048	0.0408002	0.0160626	0.00785244	0.0811326	rs12824685	61	RILPL1	0	intronic	3.355	7	4	4	1	1	1
rs11548494	5	110100318	G	A	0.08847	0.000387126	-0.0413318	0.011647	0.19441	rs27123	28	SLC25A46	0	intergenic	3.354	NA	4	5	1	1	1
rs12237914	9	6306896	A	G	0.3936	1.05119e-11	0.0412439	0.00606589	0.0887837	rs380568	47	TPD52L3	21452	intergenic	3.354	6	13	15	0	1	1
rs2279295	15	61057225	A	G	0.3966	0.00139694	-0.0192037	0.00601002	0.0939084	rs10519067	67	RORA:RP11-554D20.1	0:0	ncRNA_exonic	3.354	NA	5	15	1	0	1
rs3042438	4	38857487	AAAAT	A	0.4881	NA	NA	NA	0.184159	rs5743604	21	TLR1:TLR6	0:0	intronic	3.353	NA	1	15	1	1	1
rs719724	9	6365614	A	T	0.4433	NA	NA	NA	0.180322	rs12376324	47	TPD52L3	33713	intergenic	3.353	5	5	15	0	1	1
rs8025689	15	61059261	G	C	0.1531	7.49552e-21	0.076048	0.00811912	0.873257	rs10519067	67	RORA	0	intronic	3.353	5	5	15	1	1	1
rs59247511	2	102954190	T	C	0.4871	0.000518866	-0.0201018	0.00579165	0.519454	rs13019081	11	IL1RL1:IL18R1	0:0	intronic	3.352	3a	1	15	1	1	1
rs1012645	6	135645447	C	T	0.4374	1.53883e-09	0.0358528	0.00593566	0.55148	rs11154806	38	AHI1	0	intronic	3.352	NA	5	15	1	1	1
rs9557163	13	99801972	C	T	0.2763	0.000353817	0.0224576	0.00628654	0.573751	rs2096382	64	RPS6P23	23874	intergenic	3.352	5	5	15	0	1	1
rs140273250	4	38638959	CCAT	C	0.2853	NA	NA	NA	0.140287	rs5743604	21	RP11-617D20.1:AC021860.1	0:0	ncRNA_intronic	3.351	NA	5	15	1	1	0
rs17512800	8	103341921	A	G	0.1233	0.0142023	0.0214267	0.00873809	0.0645013	rs10110916	45	UBR5	0	intronic	3.351	5	4	4	1	1	1
rs62541903	9	5146952	G	C	0.2893	9.9852e-07	-0.0320331	0.00654815	0.866554	rs7868130	47	INSL6	0	intergenic	3.35	7	4	15	1	1	1
rs9721620	9	136380076	A	C	0.3062	0.000181029	-0.0273886	0.0073151	0.0629805	rs630014	50	TMEM8C	0	intronic	3.35	5	2	15	1	1	1
rs12446162	16	27256129	C	T	0.334	NA	NA	NA	0.363838	rs2040789	70	NSMCE1	0	intronic	3.35	7	2	7	1	1	1
rs34338189	17	47340660	T	TC	0.4771	NA	NA	NA	0.463645	rs12940887	73	RP1-62O9.3	4635	intergenic	3.35	NA	5	15	0	1	0
rs111896713	5	140143664	C	CATTGAAAGAAA	0.4672	NA	NA	NA	0.163296	rs35346561	31	AC005609.2	30	upstream	3.349	NA	8	9	0	1	1
rs2687739	3	193521978	G	A	0.2704	0.000154769	-0.0251061	0.00663605	0.181184	rs1146045	20	RP11-528A4.3	38185	intergenic	3.348	5	5	15	0	0	1
rs1036209	5	141498632	T	A	0.3797	2.65712e-13	-0.044033	0.00602307	0.995632	rs249681	31	NDFIP1	0	intronic	3.348	5	2	5	1	1	1
rs9393662	6	25739670	T	C	0.2922	0.0208408	-0.0148732	0.00643625	0.0880547	rs3752416	34	HIST1H2APS1	6614	intergenic	3.348	6	5	15	0	1	1
rs9494331	6	136006301	G	A	0.2903	2.12155e-06	-0.030567	0.00644671	0.495924	rs11154806	38	LINC00271	0	ncRNA_intronic	3.348	6	5	15	0	1	1
10:8787638:A:ATGTTG	10	8787638	A	ATGTTG	0.1988	NA	NA	NA	0.362219	rs11255938	51	RP11-575N15.1	21386	NA	3.348	NA	9	15	0	0	0
rs27839	16	11253675	T	C	0.3698	8.57499e-06	0.027523	0.00618453	0.190248	rs11864680	69	CLEC16A	0	intronic	3.348	6	5	5	1	1	1
rs2531757	3	45850520	C	A	0.332	NA	NA	NA	0.0753349	rs9851306	17	SLC6A20	12492	intergenic	3.347	NA	4	15	0	1	1
rs7629753	3	101371922	A	G	0.33	9.45626e-11	-0.0397098	0.00613241	0.171568	rs13321258	18	ZBTB11	0	intronic	3.347	5	4	4	1	1	1
rs9380491	6	35098040	T	C	0.01789	0.00753701	-0.0407737	0.0152588	0.0572478	rs113670165	35	TCP11	0	intronic	3.347	5	14	15	1	1	1
rs7148050	14	69154011	C	T	0.09344	0.00197668	0.0322008	0.0104085	0.156168	rs79509103	65	RAD51B	0	intronic	3.347	7	5	5	1	1	1
rs80004026	7	22698180	C	G	0.1034	0.00388392	0.0287047	0.00994123	0.152701	rs1800797	41	AC002480.5:AC002480.2	0:0	ncRNA_intronic	3.346	6	5	15	0	1	1
rs7084091	10	8507331	T	C	0.174	0.00937269	0.018628	0.00716971	0.293269	rs10795632	51	RP11-543F8.2	3504	intergenic	3.346	5	14	15	0	0	1
rs2039494	10	8821145	T	C	0.4145	NA	NA	NA	0.533448	rs11255938	51	RP11-575N15.1	54893	intergenic	3.346	7	7	15	0	0	1
rs1715835	2	228788290	A	G	0.2485	0.0197586	-0.0173969	0.0074636	0.0859179	rs2135481	14	DAW1	0	intronic	3.345	NA	5	15	1	1	1
rs9899069	17	37540772	A	G	0.162	4.1561e-10	-0.0504949	0.00808171	0.372188	rs2271308	71	FBXL20	0	intronic	3.345	5	4	5	1	1	1
rs2413628	22	41113476	A	T	0.3499	0.0310885	-0.0141932	0.0065833	0.0664253	rs9611573	80	MCHR1	34657	intergenic	3.345	6	5	15	0	1	1
rs3851912	1	155586444	T	G	0.2734	NA	NA	NA	0.225149	rs914615	5	MSTO1:MSTO2P:RP11-29H23.5	0:0:0	ncRNA_intronic	3.344	6	5	5	1	1	1
rs10067969	5	139867969	A	G	0.4821	0.00187405	-0.0182574	0.00587149	0.286066	rs35346561	31	ANKHD1:ANKHD1-EIF4EBP3	0:0	intronic	3.344	1f	4	5	1	1	1
rs382179	14	69179829	T	C	0.3509	0.0141891	-0.0152742	0.00622818	0.0903319	rs79509103	65	RAD51B	0	intronic	3.344	7	5	15	1	0	1
rs11720560	3	101328484	C	T	0.2416	6.21435e-10	-0.0416872	0.00674016	0.104991	rs13321258	18	RNU6-1256P	6185	intergenic	3.343	7	5	15	0	1	1
rs9411369	9	136119777	A	G	0.2187	1.1671e-11	0.0481973	0.00710432	0.155113	rs8176691	50	ABO:RP11-430N14.4	6010:6010	intergenic	3.343	5	5	14	0	1	1
rs6085497	20	6315937	G	A	0.3549	NA	NA	NA	0.0546475	rs1407034	77	AL109618.1	106341	intergenic	3.343	7	5	15	0	0	0
rs1927311	9	136158544	T	C	0.3121	0.0391079	0.0128256	0.00621683	0.179886	rs8176691	50	ABO	7926	intergenic	3.342	NA	5	14	0	1	1
rs2682426	12	123653556	C	T	0.2296	1.74137e-07	-0.0391588	0.00749448	0.86495	rs12824685	61	MPHOSPH9	0	intronic	3.342	6	4	5	1	1	1
rs5758237	22	41515744	G	T	0.3658	NA	NA	NA	0.151838	rs9611573	80	EP300	0	intronic	3.342	6	4	4	1	1	1
rs6692599	1	25094714	T	C	0.2992	0.00159434	-0.0199694	0.00632555	0.0800756	rs74060469	2	CLIC4	0	intronic	3.341	4	4	5	1	1	1
rs4348741	1	161190284	A	C	0.4225	9.87171e-06	-0.0271604	0.00614494	0.459797	rs2070901	6	FCER1G:AL590714.1	0:0	exonic	3.341	5	2	5	1	1	1
rs10481526	9	6374992	A	G	0.4423	NA	NA	NA	0.18272	rs12376324	47	UHRF2	38158	intergenic	3.341	6	9	15	0	1	1
rs827618	10	9003997	T	G	0.163	2.68953e-09	-0.0471908	0.00793189	0.194341	rs12356492	51	RP11-428L9.2	8090	intergenic	3.341	NA	7	15	0	0	1
rs6689965	1	154470606	T	A	0.4066	3.57544e-06	-0.029364	0.00633576	0.331605	rs4453032	5	SHE	0	intronic	3.34	7	5	14	1	1	1
rs351862	5	176541370	C	T	0.1203	0.00742483	-0.0224213	0.00837502	0.176737	rs12187932	32	FGFR4	16224	intergenic	3.34	NA	2	7	0	1	1
rs4712971	6	25771900	T	C	0.2763	0.015927	-0.0155914	0.0064679	0.0832089	rs3752416	34	SLC17A4	0	intronic	3.34	6	4	15	1	1	1
rs62396185	6	26180634	G	C	0.2823	3.4116e-05	-0.027565	0.00665164	0.0815545	rs3752416	34	HIST1H2BE	3323	intergenic	3.34	7	5	15	1	1	1
rs145536651	1	35668898	TATA	T	0.01988	NA	NA	NA	0.0692134	rs1188633	3	Y_RNA	7234	intergenic	3.339	NA	5	15	0	1	1
rs6941629	6	135942772	T	C	0.327	3.17944e-09	-0.0370732	0.00626019	0.790158	rs11154806	38	LINC00271	0	ncRNA_intronic	3.339	7	5	15	0	1	1
rs3780381	9	5114523	A	C	0.2883	1.09472e-06	-0.0317688	0.00651828	0.879563	rs7868130	47	JAK2:IGHEP2	0:0	ncRNA_exonic	3.339	5	4	4	1	1	1
rs111442029	13	99799662	C	T	0.336	0.000123932	-0.0243524	0.00634472	0.337569	rs2096382	64	RPS6P23	26184	intergenic	3.339	7	5	15	0	1	1
rs11078906	17	37662767	C	T	0.2505	5.17281e-09	0.0404893	0.0069313	0.570686	rs2271308	71	CDK12	0	intronic	3.339	7	4	4	1	1	0
rs963986	17	40561579	G	C	0.172	0.0180867	0.0189585	0.00802022	0.0706823	rs9908318	72	PTRF	0	intronic	3.339	4	2	7	1	1	1
rs62074058	17	45811988	G	T	0.4036	1.06775e-08	-0.064593	0.0112933	1	rs62074058	73	TBX21	0	intronic	3.339	3a	1	13	1	1	1
rs114257039	3	45815169	T	C	0.01789	NA	NA	NA	0.612156	rs141045534	17	SLC6A20	0	intronic	3.338	4	1	15	1	1	1
rs4683171	3	46095611	T	C	0.2376	NA	NA	NA	0.347124	rs9851306	17	XCR1	26376	intergenic	3.338	5	5	15	0	1	1
rs4619820	3	46466923	G	A	0.2217	NA	NA	NA	0.0736373	rs9851306	17	LTF	10212	intergenic	3.338	7	4	15	0	1	1
rs113538688	4	106696777	G	C	0.06362	1.17842e-08	0.0757	0.0132741	1	rs147632916	23	INTS12:GSTCD:RP11-45L9.1	0:0:0	ncRNA_intronic	3.338	7	4	15	1	1	1
rs182716406	4	106906395	T	C	0.01889	NA	NA	NA	0.0954344	rs147632916	23	NPNT	0	intronic	3.338	6	5	15	1	1	1
rs62321749	4	123337046	A	G	0.08052	0.000964318	-0.039171	0.0118674	0.085724	rs62324212	24	ADAD1	0	intronic	3.338	7	14	15	1	1	1
rs1780966	6	25859433	T	C	0.2465	0.0283371	-0.015214	0.00693883	0.102254	rs3752416	34	SLC17A3	0	intronic	3.338	NA	5	15	1	1	1
rs3018538	8	103318034	G	A	0.2117	0.0266989	0.0171053	0.00771938	0.159014	rs10110916	45	UBR5	0	intronic	3.338	5	4	4	1	1	1
rs12413081	10	65293719	C	T	0.1501	0.00140072	0.0257392	0.00805734	0.164217	rs7896518	52	REEP3	0	intronic	3.338	5	5	5	1	1	1
rs6503504	17	37514412	A	G	0.162	5.19451e-11	-0.0527323	0.00803203	0.372188	rs2271308	71	FBXL20	0	intronic	3.338	2b	2	15	1	1	1
rs35902819	19	46302532	A	AGG	0.3151	NA	NA	NA	0.276945	rs1132645	76	RSPH6A	0	intronic	3.338	NA	1	7	1	1	1
rs10439396	2	111935976	T	A	0.4911	0.0017399	-0.0188335	0.00601445	0.132507	rs72837826	12	BCL2L11	9951	intergenic	3.337	4	5	15	1	1	1
rs12423654	12	57838150	T	C	0.4175	NA	NA	NA	0.0861612	rs3001425	60	INHBC	0	intronic	3.337	7	5	15	1	1	1
rs10438157	14	68900873	T	G	0.2187	0.0260176	0.0176413	0.00792529	0.11397	rs7148416	65	RAD51B	0	intronic	3.337	6	5	15	1	0	1
rs12462420	19	9189715	A	T	0.3002	NA	NA	NA	0.101679	rs7258329	74	OR1M4P	4072	intergenic	3.337	6	5	15	0	0	1
rs6761825	2	103075561	C	T	0.2207	NA	NA	NA	0.167961	rs13019081	11	IL18RAP	6535	intergenic	3.336	6	5	15	1	1	1
rs3763116	5	131364014	C	A	0.4612	0.000999561	0.0191689	0.00582526	0.0693184	rs7713065	30	AC034228.2	15121	intergenic	3.336	NA	7	15	0	1	1
rs111315090	9	136257331	A	G	0.1074	0.0215358	-0.0301798	0.0131305	0.0999577	rs8176691	50	C9orf96	0	intronic	3.336	5	5	15	1	1	1
rs1790134	12	123697898	T	C	0.3091	0.00221851	-0.0226916	0.00741723	0.569473	rs12824685	61	MPHOSPH9	0	intronic	3.336	NA	4	4	1	1	1
rs143357664	1	35719268	T	G	0.02386	0.0208738	0.034644	0.0149957	0.171535	rs1188633	3	RN7SL136P	10554	intergenic	3.335	6	5	15	0	1	0
rs34774687	3	46073314	T	C	0.1243	NA	NA	NA	0.103951	rs9851306	17	XCR1	4079	intergenic	3.335	7	5	15	1	1	1
rs17036123	4	106622190	T	C	0.06362	4.82623e-09	0.076587	0.013085	1	rs147632916	23	ARHGEF38:INTS12	0:0	intronic	3.335	7	4	5	1	1	1
rs2104132	6	136084948	A	T	0.3042	0.0222346	-0.0156066	0.00682603	0.207101	rs11154806	38	RP11-394G3.2	43337	intergenic	3.335	6	9	15	0	1	1
rs10988124	9	131569345	G	A	0.2893	0.00205096	-0.0211396	0.00685738	0.142093	rs11539209	49	TBC1D13	0	intronic	3.335	6	4	4	1	1	1
rs6581113	12	57276283	T	C	0.2853	0.00317655	-0.0202657	0.00686946	0.166689	rs3001425	60	RP11-74M13.4	8230	intergenic	3.335	4	5	9	0	1	1
rs1122533	5	35969259	T	A	0.3479	0.00809886	0.0163974	0.00619256	0.175702	rs10472984	27	UGT3A1	0	intronic	3.334	7	5	15	1	1	1
rs1716164	12	123663660	G	A	0.2286	1.1467e-07	-0.039209	0.00739542	0.870462	rs12824685	61	MPHOSPH9	0	intronic	3.334	NA	4	4	1	1	1
rs11652146	17	47422363	A	G	0.3072	NA	NA	NA	0.241837	rs12940887	73	ZNF652	0	intronic	3.334	2b	5	15	1	1	1
rs35646896	3	46320120	G	T	0.07654	NA	NA	NA	0.0587728	rs9851306	17	CCR3	11922	intergenic	3.333	7	5	15	0	1	1
rs2381198	4	38728506	T	G	0.4384	0.043395	0.0131726	0.00652145	0.195325	rs5743604	21	KLF3	25842	intergenic	3.333	NA	5	15	0	1	1
rs9998619	4	75635309	T	C	0.3966	0.000373761	-0.022295	0.00626625	0.140527	rs62316273	22	BTC	34659	intergenic	3.333	6	9	15	0	1	1
rs12290718	11	76275990	A	C	0.4354	6.75978e-10	-0.0436187	0.00706764	0.574142	rs11236797	58	C11orf30	11920	intergenic	3.333	5	5	15	0	1	1
rs10149904	14	93913432	T	C	0.2883	0.000292335	-0.0225861	0.00623581	0.444479	rs12434251	66	UNC79	0	intronic	3.333	6	5	15	1	1	1
rs7659526	4	106621643	T	C	0.1392	0.000106856	0.0330094	0.00851972	0.452075	rs147632916	23	ARHGEF38:INTS12	0:0	intronic	3.332	6	4	5	1	1	1
rs10965936	9	23581336	G	A	0.4354	1.954e-12	0.043736	0.00621451	0.714321	rs274947	48	SUMO2P2	50767	intergenic	3.332	7	5	15	0	1	1
rs56888945	17	45551953	TAAAAA	T	0.4543	NA	NA	NA	0.222893	rs62074058	73	MRPL45P2	0	ncRNA_intronic	3.332	NA	4	5	0	1	1
rs8141103	22	42136930	T	C	0.1958	7.25371e-08	0.0414576	0.00769905	0.697026	rs9611573	80	MEI1	0	intronic	3.332	5	5	15	1	1	1
rs11735251	4	38773057	T	A	0.2495	NA	NA	NA	0.562549	rs5743604	21	TLR10	802	downstream	3.331	6	4	15	1	1	1
rs17623144	5	110430488	C	G	0.3728	NA	NA	NA	0.607521	rs1438673	28	WDR36	0	intronic	3.331	6	1	5	1	1	1
rs71002551	6	35247775	AT	A	0.3171	NA	NA	NA	0.39325	rs113670165	35	ZNF76	0	intronic	3.331	NA	5	5	1	1	1
rs10758764	9	6326825	A	T	0.3151	NA	NA	NA	0.345783	rs12376324	47	TPD52L3	1523	intergenic	3.331	7	9	15	1	1	1
rs3124779	9	136281966	G	A	0.4453	NA	NA	NA	0.193728	rs630014	50	REXO4:ADAMTS13	0:0	intronic	3.331	NA	1	2	1	1	1
rs200427687	10	65114432	GCTT	G	0.1521	NA	NA	NA	0.162105	rs7896518	52	JMJD1C	0	intronic	3.331	NA	5	15	1	1	1
rs35539920	14	93944569	T	C	0.2903	0.000414254	0.0220602	0.00624787	0.437664	rs12434251	66	UNC79	0	intronic	3.331	7	5	15	1	1	1
rs34189114	17	38032460	C	T	0.4722	NA	NA	NA	0.516276	rs8080734	71	ZPBP2	0	intronic	3.331	7	13	14	1	1	1
rs12630796	3	101230934	C	G	0.498	4.79525e-08	-0.0318271	0.00583048	0.23282	rs13321258	18	SENP7	0	intronic	3.33	6	1	1	1	1	1
rs2290859	3	101525625	C	T	0.331	1.02988e-12	-0.0443053	0.00621702	0.163509	rs13321258	18	NXPE3	0	intronic	3.328	NA	4	5	1	1	1
rs11097316	4	75673930	G	A	0.3231	NA	NA	NA	0.190765	rs62316273	22	BTC	0	intronic	3.328	6	5	15	1	1	1
rs7683975	4	145279701	A	C	0.2724	0.000526886	0.023091	0.0066608	0.229549	rs1828590	25	RP11-361D14.2	147350	intergenic	3.328	5	5	15	0	0	1
rs25887	5	131416061	A	C	0.4185	NA	NA	NA	0.0835606	rs4705959	30	snoZ6	234	downstream	3.328	5	5	15	1	1	1
rs9295688	6	26084217	G	A	0.3976	7.50417e-05	-0.023683	0.005981	0.369488	rs3752416	34	HFE	3291	intergenic	3.328	7	5	15	1	1	1
rs10098586	8	103385739	T	G	0.4513	NA	NA	NA	0.377582	rs10110916	45	UBR5	0	intronic	3.328	7	4	5	1	1	1
rs13046645	21	36818136	T	A	0.2833	0.0345058	-0.0144247	0.00682306	0.152676	rs2205049	78	RUNX1	0	intronic	3.328	6	14	15	1	0	1
rs7450342	6	25919480	T	C	0.4911	0.00105992	-0.0192137	0.00586836	0.303458	rs3752416	34	SLC17A2	0	intronic	3.327	5	4	15	1	1	1
rs152307	16	11305836	G	A	0.333	NA	NA	NA	0.148265	rs11864680	69	RP11-396B14.2	0	ncRNA_intronic	3.327	4	5	15	0	1	1
rs8077603	17	47278643	G	A	0.175	0.045285	0.0146004	0.00729292	0.146397	rs12940887	73	GNGT2	1509	intergenic	3.327	5	2	15	1	1	1
rs10815275	9	5731835	C	A	0.4503	1.86736e-05	-0.0255913	0.00597901	0.0547261	rs380568	47	KIAA1432	0	intronic	3.326	6	4	5	1	1	1
rs7585313	2	111975203	A	G	0.2952	NA	NA	NA	0.27848	rs72837826	12	MIR4435-1HG	0	ncRNA_intronic	3.325	6	1	15	0	0	0
rs6772051	3	46143059	A	G	0.4841	NA	NA	NA	0.62317	rs9851306	17	FLT1P1	40790	intergenic	3.324	5	2	15	0	1	1
rs11768298	7	20615822	T	C	0.4334	7.08989e-05	-0.0235487	0.00592681	0.104521	rs11978564	40	EEF1A1P27	5872	intergenic	3.324	5	7	15	0	0	1
rs4426787	4	38751597	A	C	0.329	NA	NA	NA	0.386779	rs5743604	21	RNA5SP158	8814	intergenic	3.323	5	5	15	0	1	1
5:118866275:C:G	5	118866275	C	G	0.2396	NA	NA	NA	0.100408	rs1509142	29	HSD17B4	0	intronic	3.323	NA	4	5	1	1	1
rs11622193	14	93711375	C	T	0.3012	0.000135147	0.0243135	0.00636998	0.468743	rs12434251	66	BTBD7	0	intronic	3.323	6	4	4	1	1	1
rs1490151	4	145354523	T	C	0.3191	4.20702e-08	0.0344767	0.00628915	0.414819	rs1828590	25	RP11-361D14.2	72528	intergenic	3.322	5	9	15	0	0	1
rs540573835	10	96252908	TACACAC	T	0.1272	NA	NA	NA	0.159821	rs11187838	53	TBC1D12	0	intronic	3.322	NA	4	15	1	1	1
rs7443063	5	35742188	G	A	0.3241	0.00252641	-0.0184276	0.00610153	0.080539	rs10472984	27	SPEF2:CTD-2113L7.1	0:0	ncRNA_intronic	3.321	5	5	15	1	1	1
rs4742159	9	6131612	A	T	0.1849	5.68522e-20	-0.0723901	0.00791135	0.896636	rs380568	47	RP11-575C20.1	64321	intergenic	3.321	7	13	15	0	1	1
rs7081206	10	8572871	A	T	0.08748	0.0219352	0.0206358	0.00900541	0.0503071	rs34839516	51	KRT8P37	15801	intergenic	3.321	6	9	15	0	0	1
rs6583941	10	96217234	T	C	0.34	0.0127552	-0.0155025	0.00622458	0.282362	rs11187838	53	TBC1D12	0	intronic	3.321	6	5	15	1	1	1
rs57380730	17	45548500	C	CTTTATTTATTTA	0.4722	NA	NA	NA	0.265464	rs62074058	73	MRPL45P2	0	ncRNA_intronic	3.321	NA	4	5	0	1	1
rs3736910	1	36439249	C	G	0.01193	5.65605e-06	0.067252	0.014817	0.0935407	rs1188633	3	AGO3	0	intronic	3.32	7	4	5	1	1	1
rs7731821	5	110467918	T	A	0.1431	6.12088e-09	0.048756	0.0083868	0.201879	rs1438673	28	WDR36	1717	intergenic	3.32	5	5	15	1	1	1
rs72927347	11	34521866	A	G	0.1123	0.0086508	-0.0235136	0.00895566	0.110254	rs7118388	56	ELF5	0	intronic	3.32	4	5	15	1	1	1
rs188979521	11	76402819	A	G	0.01292	NA	NA	NA	0.218217	rs141420268	58	RP11-672A2.3	0	ncRNA_intronic	3.32	5	5	15	0	0	0
rs11241482	5	118399753	C	G	0.4115	0.00438297	0.0182708	0.00641261	0.0614906	rs1509142	29	CTB-161M19.4:DMXL1	0:0	ncRNA_intronic	3.319	3a	2	15	1	1	1
rs7358191	10	65278788	A	C	0.2048	0.018619	-0.0168525	0.00716191	0.214767	rs7896518	52	REEP3	2334	intergenic	3.319	4	1	5	1	1	1
rs8052566	16	27280632	C	T	0.3012	NA	NA	NA	0.313162	rs2040789	70	CTD-3203P2.2	0	intronic	3.319	5	1	2	1	1	1
rs6733727	2	102839219	T	C	0.327	2.45283e-06	-0.0291112	0.00617808	0.0784453	rs13019081	11	IL1RL2	0	intronic	3.318	5	4	15	1	1	1
rs140838728	4	123069651	CA	C	0.4076	NA	NA	NA	0.174685	rs62324212	24	KIAA1109	3836	intergenic	3.318	NA	5	15	1	0	1
rs679995	17	37441679	A	T	0.2495	6.29531e-09	-0.0402038	0.00692129	0.579227	rs2271308	71	FBXL20	0	intronic	3.318	6	4	5	1	1	1
rs6761047	2	242692858	C	T	0.2505	NA	NA	NA	0.6777	rs62192043	15	D2HGDH	0	intronic	3.317	5	4	5	1	1	1
rs373847874	10	8962360	AT	A	0.1511	NA	NA	NA	0.157612	rs11255975	51	RP11-428L9.1	5800	intergenic	3.317	NA	14	15	0	1	1
rs10146903	14	93976182	A	C	0.1471	0.0453728	-0.0181064	0.00904785	0.219105	rs12434251	66	UNC79	0	intronic	3.316	7	5	15	1	1	0
rs10026858	4	75505936	A	G	0.3847	0.00637166	0.017663	0.00647466	0.0504492	rs62316273	22	AC142293.3	0	ncRNA_intronic	3.315	7	5	15	0	1	1
rs9486323	6	106786725	C	A	0.2674	NA	NA	NA	0.073623	rs77791277	37	ATG5	13058	intergenic	3.315	7	5	14	0	1	1
rs8014533	14	93967946	A	G	0.2893	0.000409351	0.0220746	0.00624638	0.439139	rs12434251	66	UNC79	0	intronic	3.315	6	5	15	1	1	0
rs72681171	8	103299879	G	A	0.1223	0.00737774	0.023009	0.00858771	0.0688105	rs10110916	45	UBR5	0	intronic	3.314	2b	1	4	1	1	1
rs1854013	10	8951670	A	T	0.3748	0.00122311	0.019825	0.00613125	0.259452	rs827645	51	RP11-428L9.1	0	ncRNA_intronic	3.314	6	14	15	0	0	1
rs1119778	20	6535600	G	T	0.2147	0.0334397	-0.0176596	0.00830351	0.196512	rs1407034	77	CASC20	26493	intergenic	3.314	NA	9	15	0	0	1
rs57711468	22	41774256	T	C	0.4533	0.000607718	0.0217607	0.00634766	0.213739	rs9611573	80	TEF	0	intronic	3.314	7	5	5	1	1	1
rs4577297	2	102918018	G	A	0.2555	0.041418	-0.0137571	0.00674591	0.213167	rs13019081	11	IL1RL1	9943	intergenic	3.313	7	5	15	1	1	1
rs6915834	6	25935427	A	C	0.4066	0.0129696	-0.0148731	0.00598611	0.214902	rs3752416	34	SLC17A2	4480	intergenic	3.313	5	7	15	1	1	1
rs11600953	11	76082342	G	A	0.2286	0.00757958	0.0206088	0.00771794	0.0634144	rs11236797	58	PRKRIR	0	intronic	3.313	2b	2	7	1	1	1
rs1570452	13	100069495	A	G	0.2913	NA	NA	NA	0.523507	rs2096382	64	CCR12P	8178	intergenic	3.313	NA	1	14	0	1	1
rs4471912	2	102824434	G	A	0.328	6.65418e-07	-0.0306147	0.00615842	0.0811463	rs13019081	11	IL1RL2	0	intronic	3.312	7	4	15	1	1	1
rs7565653	2	102919426	T	A	0.493	0.000389763	-0.0206307	0.00581651	0.542381	rs13019081	11	IL1RL1	8535	intergenic	3.312	7	5	15	1	1	1
rs35061832	2	242692490	T	C	0.3052	NA	NA	NA	0.572399	rs62192043	15	D2HGDH	0	intronic	3.312	5	4	5	1	1	1
rs34574566	10	9042744	CT	C	0.329	NA	NA	NA	0.241945	rs12413578	51	RP11-428L9.2	27312	intergenic	3.312	NA	14	15	0	0	1
rs35049859	12	133131838	TG	T	0.08549	NA	NA	NA	0.122481	rs4883585	62	FBRSL1	0	intronic	3.312	NA	4	5	1	1	0
rs4883941	13	73991021	G	C	0.2545	0.0017703	0.0211148	0.00675396	0.0944329	rs981625	63	LINC00393	0	ncRNA_intronic	3.312	7	5	15	0	1	1
rs4803859	19	46323942	T	G	0.1581	NA	NA	NA	0.0840149	rs1132645	76	SYMPK	0	intronic	3.312	NA	3	4	1	1	1
rs1388608	3	46118749	G	T	0.2127	NA	NA	NA	0.43391	rs9851306	17	XCR1	49514	intergenic	3.311	NA	5	15	0	1	1
4:38717521:G:GTTTT	4	38717521	G	GTTTT	0.1759	NA	NA	NA	0.159354	rs5743604	21	KLF3	14857	NA	3.311	NA	5	15	0	0	1
rs17825681	2	103213881	C	T	0.3887	NA	NA	NA	0.0964296	rs17027246	11	SLC9A2	22284	intergenic	3.31	6	5	15	0	1	1
rs73837046	4	106523319	G	A	0.1412	0.00167311	0.0295935	0.00941613	0.30926	rs147632916	23	ARHGEF38	0	intronic	3.31	5	1	15	1	1	1
rs1243431	10	9031796	T	C	0.2018	NA	NA	NA	0.248176	rs11256002	51	RP11-428L9.2	16364	intergenic	3.31	NA	5	15	0	0	1
rs146303022	1	36253717	GAAAAGA	G	0.1014	NA	NA	NA	0.429003	rs1188633	3	CLSPN	18148	intergenic	3.309	NA	2	15	0	1	1
rs677888	17	37461018	T	G	0.2386	2.25723e-07	-0.0416527	0.00804603	0.544354	rs2271308	71	FBXL20	0	intronic	3.309	NA	4	5	1	1	1
rs4851579	2	103028984	A	G	0.4692	NA	NA	NA	0.183252	rs17027246	11	AC007248.7	415	downstream	3.308	5	9	15	1	1	1
rs650588	2	111940147	A	G	0.4404	0.0105544	-0.0158071	0.00618163	0.10828	rs72837826	12	AC108463.1	13392	intergenic	3.308	3a	5	15	0	1	1
rs4482926	5	35836491	T	C	0.4135	0.0240115	-0.0158734	0.00703313	0.306766	rs10472984	27	CTD-2113L7.1	9370	intergenic	3.308	3a	2	15	0	1	1
rs7960389	12	57278418	A	G	0.2853	0.00341608	-0.0197812	0.00675684	0.166689	rs3001425	60	RP11-74M13.4	10365	intergenic	3.308	4	5	15	0	1	1
rs12122800	1	155527235	T	G	0.4742	5.45717e-07	0.036775	0.00734105	0.420234	rs914615	5	ASH1L	0	intronic	3.307	6	4	5	1	1	1
rs57412969	3	101188894	A	C	0.4115	6.65884e-05	-0.0263473	0.00660638	0.143968	rs13321258	18	SENP7	0	intronic	3.307	6	5	15	1	1	1
rs13266279	8	81188981	A	G	0.3767	0.00109165	0.019692	0.00602981	0.314111	rs4739738	44	RP11-941H19.3	0	ncRNA_intronic	3.307	7	5	15	0	1	1
rs139528358	11	61648649	AAATG	A	0.04672	NA	NA	NA	0.0593126	rs102274	57	FADS3	0	intronic	3.307	NA	5	5	1	1	1
rs12420744	11	76114021	T	G	0.1799	0.000420378	-0.0271952	0.00771069	0.0801508	rs141420268	58	RP11-111M22.2	0	intronic	3.307	7	5	15	1	1	1
rs9944459	17	37484185	T	C	0.162	1.54187e-10	-0.0513974	0.00802937	0.372188	rs2271308	71	FBXL20	0	intronic	3.307	5	5	15	1	1	1
rs4971100	1	155155731	G	A	0.4135	NA	NA	NA	0.568326	rs914615	5	RP11-201K10.3:TRIM46	0:0	intronic	3.306	1f	4	5	1	1	1
rs13250998	8	103342258	G	A	0.1481	0.00170612	0.028863	0.00920046	0.0982599	rs10110916	45	UBR5	0	intronic	3.306	6	4	5	1	1	1
rs56930831	8	103487923	T	C	0.4185	NA	NA	NA	0.447498	rs10110916	45	HSPE1P14	23211	intergenic	3.306	6	9	15	0	1	1
rs2160201	2	103033961	C	T	0.4702	NA	NA	NA	0.185488	rs17027246	11	IL18RAP	1187	intergenic	3.305	NA	2	15	1	1	1
rs2961108	8	103511148	G	A	0.1819	0.00635719	-0.0217968	0.00798779	0.173364	rs10110916	45	RPS12P15	4832	intergenic	3.305	7	5	15	0	1	1
rs514708	9	136133743	C	T	0.2505	NA	NA	NA	0.423691	rs630014	50	ABO	0	ncRNA_intronic	3.305	3a	4	14	0	1	1
rs7405770	17	37684407	T	A	0.2495	1.05863e-09	0.0421857	0.00691534	0.579227	rs2271308	71	CDK12	0	intronic	3.305	6	4	4	1	1	1
rs12602513	17	38159744	A	G	0.3678	5.54157e-26	0.07252	0.00687927	0.292353	rs8080734	71	PSMD3	5530	intergenic	3.305	6	5	15	1	1	1
rs79372159	19	9123506	G	C	0.01988	0.00143037	-0.093743	0.0294008	0.0505249	rs7258329	74	CTD-2596O15.1	6513	intergenic	3.305	7	5	15	0	0	1
rs1019677	3	101263573	C	T	0.3837	2.90672e-09	-0.03656	0.00615822	0.418973	rs13321258	18	TRMT10C	17132	intergenic	3.304	1b	5	15	0	1	1
rs9841857	3	101550022	A	T	0.2704	4.34961e-13	0.05359	0.00739763	0.871642	rs13321258	18	NFKBIZ	0	intronic	3.304	7	1	5	1	1	1
rs703816	12	57497005	T	C	0.3718	NA	NA	NA	0.752296	rs3001425	60	STAT6	0	intronic	3.304	6	4	5	1	1	1
rs10417375	19	33709710	C	T	0.2545	NA	NA	NA	0.139411	rs117710327	75	SLC7A10:CTD-2540B15.6	0:0	ncRNA_intronic	3.304	5	5	15	1	1	0
rs12053013	2	228752240	T	C	0.4583	0.00947752	-0.0153702	0.00592453	0.214066	rs2135481	14	DAW1	0	intronic	3.303	5	5	15	1	1	1
rs13434141	3	46119727	C	A	0.2058	NA	NA	NA	0.256233	rs9851306	17	XCR1	50492	intergenic	3.303	6	5	15	0	1	1
rs12572777	10	8779462	A	G	0.2505	0.00149999	-0.022254	0.00700983	0.231919	rs11255938	51	RP11-575N15.1	13210	intergenic	3.303	7	14	15	0	0	0
rs6531662	4	38767956	T	C	0.4036	3.24083e-05	0.0258859	0.00622878	0.487357	rs5743604	21	TLR10	5903	intergenic	3.302	7	5	15	1	1	1
rs2220515	4	145467151	T	C	0.1322	0.00732374	-0.0210224	0.00783905	0.104975	rs1828590	25	KRT18P51	26238	intergenic	3.302	NA	14	15	0	0	1
rs12188917	5	131991085	T	C	0.1968	5.47686e-16	-0.063351	0.0078207	0.958221	rs2078387	30	AC004041.2	0	ncRNA_intronic	3.301	6	5	13	1	1	1
rs1892254	6	25750530	T	C	0.2922	0.019492	-0.0150448	0.00644045	0.0880547	rs3752416	34	SLC17A4	4396	intergenic	3.301	NA	5	15	1	1	1
rs9738004	12	57835028	C	T	0.4175	NA	NA	NA	0.0861612	rs3001425	60	INHBC	0	intronic	3.301	7	5	15	1	1	1
rs10013728	4	146173197	T	C	0.4811	0.0043865	-0.0171781	0.00602964	0.0501071	rs1828590	25	RPS23P4	17764	intergenic	3.3	7	13	15	0	1	1
rs3806933	5	110406742	C	T	0.4543	NA	NA	NA	0.807028	rs1438673	28	TSLP	0	UTR5	3.3	2b	1	12	1	1	1
rs79962861	10	65346889	C	T	0.07853	0.0430595	-0.0258387	0.0127716	0.126512	rs7896518	52	REEP3	0	intronic	3.3	7	5	5	1	1	1
rs16872	10	96970361	A	C	0.4503	NA	NA	NA	0.0869556	rs11187838	53	C10orf129	0	intronic	3.3	NA	5	15	1	1	1
rs34443974	16	11179305	C	T	0.1988	NA	NA	NA	0.620605	rs11864680	69	CLEC16A	0	intronic	3.3	3a	2	5	1	1	1
rs1905949	3	193571060	G	A	0.4851	0.0212532	0.0135781	0.00589466	0.42115	rs1146045	20	RP11-528A4.2	9246	intergenic	3.299	5	2	15	0	0	1
rs77632918	9	6198384	A	G	0.03181	NA	NA	NA	0.140242	rs12376324	47	RP11-575C20.1	1135	intergenic	3.299	4	5	15	0	1	1
rs62193075	2	242735841	A	G	0.2266	1.72972e-09	0.0425897	0.00707312	0.339739	rs62192043	15	GAL3ST2	0	intronic	3.298	5	2	15	1	1	1
rs11941690	4	106611260	A	C	0.2465	NA	NA	NA	0.205072	rs147632916	23	ARHGEF38:INTS12	0:0	intronic	3.298	7	4	5	1	1	1
rs3939286	9	6210099	C	T	0.2525	NA	NA	NA	0.629478	rs12376324	47	IL33	5705	intergenic	3.298	NA	5	9	1	1	1
rs35090339	17	38323504	GC	G	0.2535	NA	NA	NA	0.0966083	rs12450388	71	CASC3	0	intronic	3.298	NA	4	4	1	1	1
rs8072755	17	40576274	T	C	0.3956	0.000301564	-0.0215119	0.00595246	0.0593569	rs9908318	72	PTRF	738	upstream	3.298	7	1	5	1	1	1
rs73192996	21	36708175	C	T	0.08946	0.0201281	-0.0263508	0.0113388	0.0661864	rs2205049	78	RUNX1	0	intronic	3.298	7	5	15	1	0	1
rs2032446	6	26044729	T	C	0.4245	0.000415433	-0.0211669	0.00599615	0.426513	rs3752416	34	U91328.2	143	upstream:downstream	3.297	NA	1	1	1	1	1
rs2395624	6	35405167	G	A	0.02286	0.0370848	0.0415767	0.0199425	0.0767354	rs113670165	35	MKRNP2	5653	intergenic	3.297	7	5	15	1	1	1
rs13157685	5	130960231	A	T	0.4523	0.0372008	0.012759	0.00612367	0.0790764	rs7713065	30	RAPGEF6:CTC-432M15.3	0:0	intronic	3.296	6	4	5	1	1	1
rs7045342	9	5183892	T	C	0.2535	1.5574e-05	-0.0289655	0.00670434	0.664822	rs7868130	47	INSL6	0	intronic	3.296	5	5	15	1	1	1
rs1361777	10	9022264	C	T	0.3767	0.000614754	-0.0211094	0.0061633	0.519031	rs11256002	51	RP11-428L9.2	6832	intergenic	3.296	5	9	15	0	1	1
rs2960166	17	47398304	T	C	0.2416	NA	NA	NA	0.171638	rs12940887	73	ZNF652	0	intronic	3.296	7	4	5	1	1	1
rs11688559	2	102969913	C	T	0.4046	NA	NA	NA	0.301641	rs13019081	11	IL18R1	0	intronic	3.295	5	5	15	1	1	1
rs6923032	6	135918846	A	T	0.3668	3.11831e-09	-0.0364052	0.00614408	0.612817	rs11154806	38	LINC00271	0	ncRNA_intronic	3.295	6	9	15	0	1	1
rs3094379	9	136334910	C	T	0.1581	NA	NA	NA	0.0786598	rs630014	50	CACFD1	0	UTR3	3.295	NA	4	5	1	1	1
rs7902431	10	8820366	A	T	0.2604	0.00126374	-0.023954	0.0074297	0.245495	rs11255938	51	RP11-575N15.1	54114	intergenic	3.295	6	7	15	0	0	1
rs6594481	5	110183345	C	G	0.2256	2.14178e-06	-0.0334688	0.00706158	0.437355	rs27123	28	CTD-2026D23.1	60637	intergenic	3.294	7	5	15	0	1	1
14:68880574:A:G	14	68880574	G	A	0.2147	NA	NA	NA	0.123084	rs7148416	65	RAD51B	0	intronic	3.294	5	5	15	1	0	1
rs57947504	19	46227880	T	C	0.4592	0.00118658	-0.0197664	0.00609681	0.0821558	rs1132645	76	FBXO46	0	intronic	3.294	7	4	5	1	1	1
rs4835637	4	145439027	G	A	0.4404	NA	NA	NA	0.540329	rs1828590	25	RP11-361D14.2	8873	intergenic	3.293	7	2	15	0	1	1
rs11741341	5	131570218	A	G	0.4085	0.000178665	0.022316	0.00595504	0.0924114	rs7713065	30	P4HA2	0	intronic	3.293	5	5	15	1	1	1
rs9573213	13	74029198	C	G	0.2078	NA	NA	NA	0.163423	rs981625	63	LINC00393	0	ncRNA_intronic	3.293	7	5	15	0	1	1
rs74700585	14	69153511	C	T	0.09344	0.00247603	0.0314745	0.0104005	0.156168	rs79509103	65	RAD51B	0	intronic	3.293	5	5	5	1	1	1
rs914145	21	36811925	T	A	0.2952	0.00032184	0.0239702	0.00666384	0.382043	rs2205049	78	RUNX1	0	intronic	3.292	7	5	15	1	0	1
rs7631407	3	33036218	G	C	0.2893	4.8734e-07	-0.0345211	0.00686136	0.646024	rs35570272	16	GLB1	1881	intergenic	3.291	7	5	5	1	1	1
rs28402213	4	106517449	G	A	0.1521	NA	NA	NA	0.23209	rs147632916	23	ARHGEF38	0	intronic	3.291	7	4	15	1	1	1
rs17035939	4	106526544	T	C	0.1412	0.00163365	0.0296429	0.00941095	0.30926	rs147632916	23	ARHGEF38	0	intronic	3.291	5	5	15	1	1	1
rs852242	5	35925214	C	T	0.4543	NA	NA	NA	0.229515	rs10472984	27	CAPSL	0	intronic	3.291	NA	1	2	1	1	1
rs6869502	5	110166083	A	T	0.1938	NA	NA	NA	0.396923	rs27123	28	SLC25A46	65225	intergenic	3.291	7	9	15	0	1	1
rs6658175	1	154475330	T	A	0.4066	2.0958e-05	-0.026092	0.0061329	0.334363	rs4453032	5	TDRD10	0	UTR5	3.29	2b	1	13	1	1	1
rs4083062	3	101060103	C	T	0.4115	4.04447e-06	-0.0273017	0.00592345	0.143968	rs13321258	18	SENP7	0	intronic	3.29	6	4	5	1	1	1
rs12356832	10	8978915	C	T	0.4354	NA	NA	NA	0.39397	rs827645	51	RP11-428L9.1	22355	intergenic	3.29	6	14	15	0	0	1
rs4547335	16	27296690	T	C	0.2008	1.09683e-06	0.0369184	0.00757546	0.183872	rs2040789	70	CTD-3203P2.2	0	intronic	3.29	4	2	15	1	1	1
rs144716806	4	38854783	T	C	0.2455	0.0366145	-0.0194349	0.00929883	0.128136	rs5743604	21	TLR1:TLR6	0:0	intronic	3.289	6	5	15	1	1	1
rs17036142	4	106634736	T	C	0.06362	6.16877e-09	0.076106	0.0130944	1	rs147632916	23	INTS12:GSTCD	0:0	intronic	3.289	6	1	5	1	1	1
rs6594499	5	110470137	C	A	0.499	5.28903e-21	0.0557241	0.00592603	0.978076	rs1438673	28	WDR36	3936	intergenic	3.289	5	5	15	1	1	1
rs150112406	22	41863681	GGGGAAATATACTAGTCTCCT	G	0.2972	NA	NA	NA	0.129613	rs9611573	80	PHF5A	0	intronic	3.289	NA	1	3	1	1	1
rs6670375	1	154494947	G	A	0.1759	0.00975724	-0.0202143	0.00782192	0.109422	rs4453032	5	TDRD10	0	intronic	3.288	7	5	15	1	1	1
rs1468790	2	103092441	C	G	0.4414	NA	NA	NA	0.276411	rs17027246	11	SLC9A4	0	intronic	3.288	7	1	15	1	1	1
rs111342930	3	101190434	A	G	0.4115	2.85684e-06	-0.0279725	0.00597594	0.143968	rs13321258	18	SENP7	0	intronic	3.288	7	5	15	1	1	1
rs28583881	8	81305287	G	A	0.3648	6.09995e-07	-0.0308924	0.00619331	0.45729	rs4739738	44	RNU6-1213P	12463	intergenic	3.288	5	5	15	0	1	1
rs9573226	13	74061526	T	C	0.2396	0.000429748	-0.0231077	0.00656262	0.159296	rs981625	63	LINC00393	0	ncRNA_intronic	3.288	7	5	15	0	1	1
rs34825394	15	68202558	A	AG	0.4245	NA	NA	NA	0.0709586	rs7178824	68	RP11-34F13.3	36353	intergenic	3.288	NA	5	9	0	1	1
rs5996050	22	42074215	A	G	0.2008	0.000198472	0.0325452	0.00874647	0.689967	rs9611573	80	NHP2L1	0	intronic	3.288	6	4	4	1	1	1
rs56112655	2	102823324	G	A	0.327	6.69053e-07	-0.0306177	0.00616033	0.0784453	rs13019081	11	IL1RL2	0	intronic	3.287	4	5	15	1	1	1
rs9810925	3	101323903	C	T	0.4791	4.54299e-10	0.036883	0.0059163	0.375999	rs13321258	18	RP11-454H13.1	5414	intergenic	3.287	6	5	15	0	1	1
rs73159237	3	101406831	C	T	0.3837	0.000559662	-0.034578	0.0100213	0.0879274	rs13321258	18	RPL24	1204	intergenic	3.287	5	1	15	1	1	0
rs198849	6	26105357	C	T	0.3708	2.55718e-08	0.034643	0.00622031	0.713171	rs3752416	34	HIST1H4C	838	downstream	3.287	5	1	15	1	1	1
rs909056	17	40464722	G	C	0.1869	0.000510485	0.0263633	0.00758613	0.561652	rs9908318	72	STAT3	619	downstream	3.287	2b	1	7	1	1	1
rs10186746	2	102866377	G	A	0.3569	1.77996e-08	-0.0341182	0.00605778	0.0799324	rs17027246	11	AC007248.6	0	ncRNA_exonic	3.286	5	5	15	1	1	1
rs11737335	4	106656076	A	G	0.06362	1.00972e-08	0.07513	0.0131138	1	rs147632916	23	INTS12:GSTCD	0:0	intronic	3.286	7	4	5	1	1	1
rs563927	3	100951305	C	A	0.3131	0.0301672	0.0134333	0.00619649	0.11134	rs13321258	18	IMPG2	0	intronic	3.285	7	5	15	1	1	1
rs12632743	3	187633827	T	C	0.03579	3.00588e-05	-0.063257	0.0151586	0.0719702	rs491087	19	RP11-44H4.1	16724	intergenic	3.285	5	5	15	0	1	1
rs1937132	6	25757017	A	G	0.2922	0.0220531	-0.014742	0.00643911	0.0880547	rs3752416	34	SLC17A4	0	intronic	3.285	5	1	15	1	1	1
rs7935626	11	34523664	C	T	0.1133	0.00847977	-0.0236683	0.00899132	0.113617	rs7118388	56	ELF5	0	intronic	3.285	2a	2	15	1	1	1
rs13056300	22	41408754	T	C	0.2922	1.84955e-06	-0.0335587	0.00703654	0.338137	rs9611573	80	Y_RNA	32746	intergenic	3.285	7	5	15	0	1	0
rs4915324	1	198849739	A	G	0.4483	0.0359892	0.0129045	0.00615365	0.0668987	rs76181804	8	MIR181A1HG	0	ncRNA_intronic	3.284	3a	4	15	0	0	1
rs337638	4	38604807	T	C	0.3082	0.0397483	-0.0126929	0.00617252	0.126534	rs5743604	21	RP11-617D20.1	9514	intergenic	3.284	5	5	15	0	1	0
rs4733790	8	128837969	A	T	0.4583	0.0237825	0.0138137	0.00611057	0.122773	rs13277355	46	PVT1	0	ncRNA_intronic	3.284	5	4	5	0	1	1
rs7922956	10	96318359	A	G	0.34	NA	NA	NA	0.273498	rs11187838	53	HELLS	0	intronic	3.284	6	4	5	1	1	1
rs11158732	14	68825191	A	C	0.4076	0.00478037	0.0173481	0.0061486	0.201083	rs7148416	65	RAD51B	0	intronic	3.284	4	5	15	1	1	1
rs3859193	17	38125856	T	A	0.4801	7.44335e-36	-0.076747	0.00613965	0.427025	rs8080734	71	GSDMA	0	intronic	3.284	5	5	14	1	1	1
rs60797368	17	47226327	A	T	0.167	0.0412752	0.0161519	0.00791467	0.0625697	rs12940887	73	B4GALNT2:RP11-708H21.1	0:0	ncRNA_intronic	3.284	5	5	14	1	1	1
rs12091730	1	155556971	G	A	0.2286	NA	NA	NA	0.185585	rs914615	5	DAP3P1	0	ncRNA_intronic	3.283	7	5	15	0	1	1
rs35386465	10	65274839	G	A	0.2873	0.00346505	0.0198938	0.00680559	0.331367	rs7896518	52	REEP3	6283	intergenic	3.283	2b	1	7	1	1	1
rs79843305	17	40395211	A	T	0.2773	3.92936e-05	0.0455362	0.0110751	0.980433	rs9908318	72	STAT5B	0	intronic	3.283	5	5	5	1	1	1
rs141014835	19	46354991	A	G	0.1581	0.0185763	-0.0193792	0.00823269	0.0804892	rs1132645	76	SYMPK	0	intronic	3.283	6	4	4	1	1	1
rs2129881	3	46040678	G	A	0.3698	NA	NA	NA	0.0557097	rs9851306	17	FYCO1	3361	intergenic	3.282	5	5	15	1	1	1
rs34936565	6	106648758	T	TAC	0.1948	NA	NA	NA	0.919101	rs77791277	37	ATG5	0	intronic	3.281	NA	4	5	1	0	1
rs565536	11	128136389	A	G	0.334	2.83467e-07	-0.0317091	0.00617615	0.633278	rs10893834	59	RP11-702B10.1	25054	intergenic	3.281	NA	5	15	0	1	1
rs149283077	3	193537862	A	AT	0.1412	NA	NA	NA	0.192633	rs1146045	20	RP11-528A4.2	22486	intergenic	3.28	NA	5	15	0	0	1
rs2961280	7	22639717	A	G	0.3698	0.00059077	0.0217449	0.00632889	0.101125	rs1800797	41	STEAP1B:AC002480.5	0:0	ncRNA_intronic	3.28	7	5	15	1	1	1
rs28446901	9	136308796	C	G	0.1928	4.0192e-09	0.0475999	0.00809054	0.12795	rs630014	50	ADAMTS13	0	intronic	3.28	2b	4	15	1	1	1
rs2225112	20	6294545	G	A	0.4245	NA	NA	NA	0.0621341	rs1407034	77	AL109618.1	84949	intergenic	3.28	6	8	15	0	0	0
rs139528	22	41672271	A	C	0.2256	0.00188284	-0.021583	0.00694408	0.0765331	rs9611573	80	RANGAP1	0	intronic	3.28	6	4	4	1	1	1
rs274134	1	36580554	C	T	0.1312	NA	NA	NA	0.0787698	rs1188633	3	COL8A2	0	intronic	3.279	NA	2	15	1	1	1
rs33976078	4	123283163	AAT	A	0.3449	NA	NA	NA	0.181911	rs62324212	24	KIAA1109	0	intronic	3.278	NA	4	5	1	1	1
rs251368	5	140241027	G	T	0.4831	0.0173124	0.0141349	0.00593902	0.126503	rs35346561	31	PCDHA1:PCDHA2:PCDHA3:PCDHA4:PCDHA5:PCDHA6:PCDHA7:PCDHA8:PCDHA9:PCDHA10:AC005609.1:PCDHA14	0:0:0:0:0:0:0:0:0:0:0:0	ncRNA_exonic	3.278	NA	4	9	1	1	1
rs633724	6	106734040	C	T	0.3549	0.00122304	-0.0191982	0.00593738	0.439098	rs77791277	37	ATG5	0	intronic	3.278	7	4	5	1	1	1
rs28482878	17	37497100	A	G	0.162	9.61335e-11	-0.0519582	0.00802702	0.372188	rs2271308	71	FBXL20	0	intronic	3.278	5	4	5	1	1	1
rs4795401	17	38067533	G	A	0.498	NA	NA	NA	0.430069	rs8080734	71	GSDMB	0	intronic	3.278	7	4	5	1	1	1
rs11242112	5	131767888	C	T	0.2256	2.95133e-14	-0.0532793	0.00701003	0.719763	rs7713065	30	C5orf56	0	intronic	3.277	7	2	5	1	1	1
rs3780367	9	5068755	T	G	0.2704	NA	NA	NA	0.937909	rs7868130	47	JAK2	0	intronic	3.277	6	4	5	1	1	1
rs10152973	15	67647218	T	C	0.2167	3.44822e-11	0.0456353	0.00688727	0.83238	rs7178824	68	IQCH	0	intronic	3.277	7	5	15	1	1	1
rs10995477	10	65010672	T	C	0.4851	9.25632e-07	-0.028574	0.00582332	0.805478	rs7896518	52	JMJD1C	0	intronic	3.276	5	4	5	1	1	1
rs77167250	11	61633947	C	T	0.1223	0.0326277	0.0204526	0.00957234	0.127066	rs102274	57	FADS2	0	UTR3	3.276	4	2	5	1	1	1
rs7143773	14	93784772	G	A	0.2992	0.000169582	0.0234758	0.00624276	0.479397	rs12434251	66	BTBD7	0	intronic	3.276	4	2	5	1	1	1
17:38113930:G:T	17	38113930	G	T	0.01193	NA	NA	NA	0.407652	rs3152	71	GSDMA	5295	NA	3.276	NA	5	5	1	0	1
rs79028173	1	1159062	T	C	0.08946	0.00013662	-0.0365409	0.0095802	0.775506	rs12036216	1	SDF4	0	intronic	3.275	5	4	4	1	1	1
rs9366882	6	35216023	A	T	0.1889	2.91165e-09	0.043396	0.00731003	0.784494	rs113670165	35	SCUBE3	0	intronic	3.275	4	2	5	1	1	1
rs28715490	12	123903626	C	T	0.2048	1.18836e-08	0.0451191	0.00791371	0.868849	rs12824685	61	RILPL2	0	intronic	3.275	7	4	5	1	1	1
rs4141371	7	20521616	C	T	0.4185	NA	NA	NA	0.371925	rs11978564	40	ITGB8	66238	intergenic	3.274	5	5	15	0	1	1
rs612194	17	37442707	T	A	0.2515	7.48575e-08	-0.0374169	0.00695597	0.574124	rs2271308	71	FBXL20	0	intronic	3.274	7	4	5	1	1	1
rs6038571	20	6634566	A	C	0.4871	0.0379304	-0.0125484	0.00604566	0.258804	rs1407034	77	RP5-859D4.3	77338	intergenic	3.274	5	5	15	0	0	1
rs9296143	6	35115292	T	C	0.325	0.00187649	0.0197067	0.00633836	0.194883	rs113670165	35	TCP11	0	intronic	3.273	4	5	15	1	1	1
rs2327654	6	136079441	A	G	0.3191	0.00344898	-0.0177766	0.0060783	0.181681	rs11154806	38	LINC00271	42247	intergenic	3.273	6	14	15	0	1	1
rs12533604	7	20545293	G	C	0.2535	5.01405e-09	0.039206	0.00670566	0.768459	rs11978564	40	EEF1A1P27	76401	intergenic	3.273	7	5	15	0	1	1
rs772920	12	56390364	C	G	0.3211	NA	NA	NA	0.43488	rs2069408	60	SUOX	599	upstream	3.273	4	1	2	1	1	1
rs7282740	21	36773278	A	G	0.1382	0.00484054	-0.025965	0.00921575	0.075431	rs2205049	78	RUNX1	0	intronic	3.273	5	5	15	1	0	1
rs5751071	22	41656332	G	A	0.3439	NA	NA	NA	0.574854	rs9611573	80	RANGAP1	0	intronic	3.273	5	4	4	1	1	1
3:193580983:G:GC	3	193580983	G	GC	0.1988	NA	NA	NA	0.104972	rs1146045	20	RP11-528A4.2	19169	intergenic	3.272	NA	5	15	0	0	1
rs6868066	5	110206067	C	T	0.2217	4.71561e-06	-0.0335157	0.00732254	0.432471	rs27123	28	CTD-2026D23.1	37915	intergenic	3.272	7	9	15	0	1	1
rs62381978	5	141520503	A	G	0.3698	NA	NA	NA	0.353785	rs249681	31	NDFIP1	0	intronic	3.272	5	4	5	1	1	1
rs2072887	6	35447267	G	C	0.07356	0.00608706	-0.0310521	0.0113203	0.0561031	rs113670165	35	TEAD3	0	intronic	3.272	5	4	4	1	1	1
rs2417126	9	131562457	C	T	0.2485	1.19882e-05	0.030155	0.00688816	0.169214	rs11539209	49	TBC1D13	0	intronic	3.272	5	4	4	1	1	1
rs16918575	10	65301325	A	G	0.1501	0.00151961	0.0255637	0.00806194	0.164217	rs7896518	52	REEP3	0	intronic	3.272	6	5	15	1	1	1
rs35653050	12	133095037	C	T	0.2982	2.00273e-06	0.032014	0.00673532	0.284098	rs4883585	62	FBRSL1	0	intronic	3.272	5	3	4	1	1	0
rs12936646	17	37647450	A	T	0.2505	1.85207e-08	0.039046	0.00694116	0.570686	rs2271308	71	CDK12	0	intronic	3.272	6	4	4	1	1	1
rs11943027	4	38881888	C	G	0.4076	NA	NA	NA	0.266093	rs5743604	21	FAM114A1	0	intronic	3.271	6	4	5	1	1	1
rs340894	9	6097164	C	T	0.1869	NA	NA	NA	0.884321	rs380568	47	RP11-218I7.2	30449	intergenic	3.271	5	5	15	0	1	1
rs8032898	15	67520902	G	A	0.4801	0.0101789	-0.0156375	0.00608536	0.284606	rs7178824	68	AAGAB	0	intronic	3.271	5	4	5	1	1	1
rs9761781	4	38918172	C	T	0.1342	0.000801944	0.0280336	0.00836294	0.122768	rs5743604	21	FAM114A1	0	intronic	3.27	7	4	4	1	1	1
rs4822048	22	41988225	C	T	0.1948	0.000251588	-0.0377108	0.0103017	0.721699	rs9611573	80	PMM1	2330	intergenic	3.27	4	5	5	1	1	1
rs13373771	1	152443608	A	C	0.4264	NA	NA	NA	0.0593798	rs12123821	4	RP1-91G5.3	25675	intergenic	3.269	5	9	15	0	1	1
rs709591	17	38175561	T	A	0.3787	2.18962e-28	-0.066983	0.00606175	0.265434	rs8080734	71	MED24	0	UTR3	3.269	1f	2	4	1	1	1
rs34332478	2	103233851	C	CT	0.335	NA	NA	NA	0.0809403	rs17027246	11	SLC9A2	2314	intergenic	3.268	NA	5	14	1	1	1
rs201310766	5	141533177	T	G	0.0835	NA	NA	NA	0.0630016	rs249681	31	NDFIP1	0	UTR3	3.268	6	4	5	1	0	1
rs11146992	12	133028011	G	A	0.3529	0.00299059	-0.0195184	0.00657472	0.100483	rs4883585	62	RP11-503G7.1	5734	intergenic	3.268	4	2	13	0	1	1
rs309376	4	123680191	A	G	0.3241	0.0060573	0.0170536	0.00621337	0.0596771	rs62324212	24	BBS12	14092	intergenic	3.267	NA	5	15	0	1	1
rs2393977	10	65247609	A	C	0.4861	1.04868e-05	-0.0259397	0.00588618	0.810048	rs7896518	52	RP11-351O1.3	1611	intergenic	3.267	NA	5	15	0	1	1
rs1565923	17	37858678	A	G	0.3101	4.97397e-35	0.0770187	0.00623718	0.59711	rs2271308	71	ERBB2	0	intronic	3.267	5	1	5	1	1	1
rs35092096	3	46290335	G	T	0.3002	NA	NA	NA	0.109565	rs9851306	17	CCR3	0	intronic	3.266	6	14	15	1	1	1
rs72669986	4	106550272	C	A	0.07555	NA	NA	NA	0.659681	rs147632916	23	ARHGEF38	0	intronic	3.266	7	5	15	1	1	1
rs72813153	5	176603588	A	T	0.1113	1.61775e-05	0.037925	0.0087952	0.0947851	rs12187932	32	NSD1	0	intronic	3.266	5	4	5	1	1	0
rs13272328	8	81280496	T	C	0.3569	5.00247e-16	0.0492713	0.0060743	0.883055	rs4739738	44	RP11-775E10.1	16844	intergenic	3.266	7	5	15	0	1	1
rs10758672	9	5116369	T	C	0.2654	0.00272288	0.0203151	0.00677756	0.146698	rs7868130	47	JAK2	0	intronic	3.266	6	4	5	1	1	1
rs7022409	9	136043270	T	C	0.335	0.00212022	0.0192183	0.00625421	0.0857155	rs8176691	50	GBGT1	3937	intergenic	3.266	5	5	14	1	1	1
rs341421	15	61101179	A	G	0.1799	0.0113603	0.0191154	0.00755127	0.186351	rs10519067	67	RORA	0	intronic	3.266	6	5	15	1	0	0
rs6657092	1	35714194	A	G	0.04274	1.61461e-05	0.050072	0.0116111	0.340606	rs1188633	3	RN7SL136P	15628	intergenic	3.265	6	9	15	0	1	0
rs11707672	3	45964389	T	C	0.1213	0.0397854	-0.020341	0.00989363	0.0873104	rs9851306	17	FYCO1	0	intronic	3.265	5	4	4	1	1	1
rs75159502	5	110019010	T	A	0.01988	0.0207926	-0.037044	0.0160244	0.0737385	rs27123	28	TMEM232	0	intronic	3.265	6	15	15	1	1	1
rs8180384	5	110226788	T	G	0.07753	NA	NA	NA	0.103879	rs27123	28	CTD-2026D23.1	17194	intergenic	3.265	6	5	15	0	1	1
rs10761721	10	64938404	T	G	0.2038	0.00620536	-0.0195488	0.00714312	0.220186	rs7896518	52	JMJD1C	0	intronic	3.265	5	4	4	1	1	1
rs150391471	3	46217740	G	A	0.09443	NA	NA	NA	0.0664592	rs9851306	17	CCR3	0	intronic	3.264	7	5	15	1	1	1
rs708455	5	131439627	C	A	0.4125	NA	NA	NA	0.0769665	rs4705959	30	snoZ6	23800	intergenic	3.264	NA	2	7	0	1	1
rs5892721	8	81183662	AG	A	0.3757	NA	NA	NA	0.312155	rs4739738	44	RP11-941H19.3	0	ncRNA_intronic	3.264	NA	5	15	0	1	1
rs3847327	10	65382328	C	T	0.4384	0.000408286	-0.0211436	0.00598178	0.41751	rs7896518	52	REEP3	0	UTR3	3.264	5	4	5	1	1	1
rs11334092	14	68829764	CT	C	0.1093	NA	NA	NA	0.0620022	rs7148416	65	RAD51B	0	intronic	3.264	NA	2	5	1	0	1
rs4815900	20	6428764	G	A	0.4742	0.00611018	0.0165386	0.006032	0.317845	rs1407034	77	CASC20	0	ncRNA_intronic	3.264	7	14	15	0	0	1
rs6002445	22	42100681	A	G	0.1968	1.68651e-06	0.0377518	0.00788506	0.701097	rs9611573	80	MEI1	0	intronic	3.264	7	14	15	1	1	1
rs34883745	5	35847184	A	AG	0.1382	NA	NA	NA	0.113875	rs10472984	27	IL7R	5612	intergenic	3.263	NA	7	9	1	1	1
rs4945750	6	106790107	A	G	0.4742	0.00123777	-0.0187326	0.00579951	0.208103	rs77791277	37	RP11-404H14.1	16333	intergenic	3.263	7	13	15	0	1	1
rs34763236	21	36722993	T	C	0.09145	0.0241337	-0.0233134	0.0103386	0.0672022	rs2205049	78	RUNX1	0	intronic	3.263	7	5	15	1	0	1
rs11949736	5	35845834	A	C	0.2724	0.0242228	-0.0153506	0.00681166	0.213202	rs10472984	27	IL7R	6962	intergenic	3.262	4	8	9	1	1	1
rs70974047	5	131865980	AT	A	0.3509	NA	NA	NA	0.134611	rs2078387	30	IL5	11155	intergenic	3.262	NA	5	15	0	1	1
rs4896158	6	135951225	G	A	0.3718	5.08548e-09	-0.0360543	0.00616909	0.598353	rs11154806	38	LINC00271:RP1-38C16.2	0:0	ncRNA_exonic	3.262	7	5	15	0	1	1
rs341383	15	61117980	G	A	0.3012	NA	NA	NA	0.0614054	rs10519067	67	RORA	0	intronic	3.262	7	5	15	1	0	0
rs35926103	4	75675706	A	G	0.2555	7.69543e-09	0.0410008	0.00709971	0.989923	rs62316273	22	BTC	0	intronic	3.261	NA	5	15	1	1	1
rs4739739	8	81304576	A	G	0.4175	8.62782e-11	-0.0399791	0.00616084	0.711968	rs4739738	44	RNU6-1213P	13174	intergenic	3.261	7	5	15	0	1	1
rs61985013	14	69241236	A	C	0.2565	0.0159409	-0.0157674	0.00654177	0.0508219	rs79509103	65	ZFP36L1	13140	intergenic	3.261	7	5	15	0	1	1
rs6770515	3	193490749	A	G	0.3767	0.00866258	0.0175895	0.00670053	0.101067	rs1146045	20	RP11-528A4.3	6956	intergenic	3.26	5	5	15	0	0	1
rs10601221	5	118809533	CCA	C	0.493	NA	NA	NA	0.275278	rs1509142	29	HSD17B4	0	intronic	3.26	NA	4	5	1	1	1
rs2591612	19	9194788	T	C	0.3052	0.000254704	-0.0259988	0.00710839	0.102532	rs7258329	74	OR1M4P	713	upstream	3.26	NA	9	15	1	1	1
rs75064234	1	1303345	A	G	0.1064	0.00226356	-0.0298243	0.00976796	0.177069	rs12036216	1	AURKAIP1	5764	intergenic	3.259	3a	5	15	1	1	1
rs76426931	5	141512019	T	A	0.0835	0.00112146	-0.030446	0.0093446	0.0630016	rs249681	31	NDFIP1	0	intronic	3.259	6	4	4	1	1	1
rs4918172	10	96004048	G	A	0.2962	0.000205483	-0.0237321	0.00639304	0.451311	rs11187838	53	PLCE1	0	intronic	3.259	7	4	15	1	1	1
rs36125103	19	46154902	GC	G	0.3917	NA	NA	NA	0.103855	rs1132645	76	RN7SL836P	0	ncRNA_exonic	3.259	NA	5	15	1	1	0
rs11123938	2	103188785	G	A	0.1909	NA	NA	NA	0.0818519	rs13019081	11	SLC9A4	38353	intergenic	3.258	5	1	15	0	1	1
rs11130085	3	46127199	G	A	0.4254	NA	NA	NA	0.490743	rs9851306	17	FLT1P1	56650	intergenic	3.258	5	5	15	0	1	1
rs3091307	5	131989136	A	G	0.1988	4.26752e-22	-0.0690412	0.0071438	0.969996	rs2078387	30	AC004041.2	0	ncRNA_intronic	3.258	5	5	14	1	1	1
rs11245946	11	1089836	C	T	0.09742	0.00578433	0.0289825	0.0105018	0.154152	rs11602802	54	MUC2	0	intronic	3.258	5	4	15	1	1	0
rs4795386	17	37746847	A	G	0.2843	8.23449e-18	0.0564908	0.00657154	0.71133	rs2271308	71	NEUROD2	12941	intergenic	3.258	7	5	14	0	1	1
rs72831644	17	45824391	T	C	0.2873	0.00518763	0.0184175	0.0065891	0.307227	rs62074058	73	TBX21	905	downstream	3.258	5	4	14	1	1	1
rs71557318	6	26118570	T	C	0.3748	7.43712e-06	0.033679	0.00751633	0.69483	rs3752416	34	HIST1H2BC	0	intronic	3.257	7	5	15	1	1	1
rs200287982	9	4265186	A	AG	0.2604	NA	NA	NA	0.05484	rs2380938	47	GLIS3	0	intronic	3.257	NA	4	15	1	0	1
rs7857390	9	136128546	G	A	0.3817	NA	NA	NA	0.983565	rs8176691	50	ABO:RP11-430N14.4	0:0	ncRNA_exonic	3.257	4	1	14	0	1	1
rs34356479	16	27241608	T	C	0.1978	8.26853e-06	0.0333503	0.00748081	0.169353	rs2040789	70	NSMCE1	0	intronic	3.257	5	2	4	1	1	1
rs458818	5	110472132	A	G	0.1849	3.47368e-07	0.037476	0.00735437	0.151191	rs17132762	28	WDR36	5931	intergenic	3.256	7	5	15	1	1	1
rs157572	5	131626112	G	C	0.3012	NA	NA	NA	0.266049	rs7713065	30	P4HA2	0	intronic	3.256	5	5	15	1	1	1
rs4713843	6	35203745	T	C	0.09443	0.000105727	0.041016	0.0105792	0.539778	rs113670165	35	SCUBE3	0	intronic	3.255	1f	4	5	1	1	1
rs9376112	6	135928000	A	C	0.3708	1.23686e-09	-0.0368328	0.00606262	0.607751	rs11154806	38	LINC00271	0	ncRNA_intronic	3.255	6	7	15	0	1	1
rs4363269	9	136123840	A	G	0.1213	0.000192949	0.0337564	0.00905465	0.150002	rs28627930	50	ABO:RP11-430N14.4	1947:1947	intergenic	3.255	6	5	14	0	1	1
rs1425151	11	10688217	A	G	0.2028	0.0197895	0.0164512	0.00705965	0.112923	rs4442541	55	MRVI1	0	intronic	3.255	4	2	15	1	1	1
rs3822735	5	35799994	A	G	0.3171	0.0393109	0.0137614	0.00667731	0.182725	rs10472984	27	SPEF2:CTD-2113L7.1	0:0	ncRNA_intronic	3.254	NA	5	15	1	1	1
rs62381911	5	132290340	C	T	0.1551	0.0103596	-0.0318303	0.0124163	0.0594123	rs2299010	30	AFF4	0	intronic	3.254	7	4	5	1	1	1
rs11647383	16	27245815	T	A	0.2058	2.26428e-07	0.0373292	0.00721167	0.176404	rs2040789	70	NSMCE1	0	intronic	3.254	2b	2	5	1	1	1
rs4820434	22	41637119	G	T	0.331	4.72659e-05	-0.0273643	0.00672547	0.521171	rs9611573	80	CHADL	180	upstream	3.254	4	2	5	1	1	0
rs2961295	7	22696272	A	G	0.3897	0.00365742	0.018132	0.00623888	0.0626604	rs1800797	41	AC002480.5:AC002480.2	0:0	ncRNA_intronic	3.253	6	4	15	0	1	1
rs193762	16	11312173	C	A	0.2793	NA	NA	NA	0.0735058	rs11864680	69	RP11-396B14.2	0	ncRNA_intronic	3.253	5	9	9	0	1	1
rs132917	22	41806928	C	T	0.2256	NA	NA	NA	0.944394	rs9611573	80	TEF	11597	intergenic	3.253	6	2	5	0	1	1
rs35482426	3	45914585	CTT	C	0.1223	NA	NA	NA	0.106615	rs9851306	17	LZTFL1	0	intronic	3.252	NA	2	15	1	1	1
rs59770913	3	46259485	CA	C	0.1064	NA	NA	NA	0.0635344	rs9851306	17	CCR3	0	intronic	3.252	NA	5	15	1	1	1
rs547865	3	193516909	C	T	0.2644	0.000400648	-0.0242663	0.00685555	0.176562	rs1146045	20	RP11-528A4.3	33116	intergenic	3.252	4	5	15	0	0	1
rs34182958	22	41711356	G	GT	0.4254	NA	NA	NA	0.192806	rs9611573	80	ZC3H7B	0	intronic	3.252	NA	4	5	1	1	1
rs11100850	4	145238425	T	A	0.2763	0.000579406	0.0238953	0.00694414	0.219054	rs1828590	25	GYPA	176520	intergenic	3.251	3b	7	15	0	0	0
rs43170	5	132119253	A	G	0.1441	NA	NA	NA	0.516077	rs2299010	30	SEPT8	0	intronic	3.251	NA	5	14	1	1	1
rs9348704	6	26000393	A	C	0.4642	0.00157267	-0.0187694	0.00593794	0.306477	rs3752416	34	U91328.19	0	ncRNA_exonic	3.251	7	1	5	0	1	1
rs143624006	12	123104297	AC	A	0.0994	NA	NA	NA	0.0504781	rs12824685	61	KNTC1	0	intronic	3.251	NA	4	5	1	1	1
rs4794100	17	45838473	T	C	0.2883	0.00397004	0.0187168	0.00649769	0.30527	rs62074058	73	TBX21	14987	intergenic	3.251	6	9	14	0	1	1
rs28821228	1	1299278	C	T	0.1412	0.0037138	0.0236916	0.00816529	0.12987	rs12036216	1	MXRA8	2120	intergenic	3.25	7	5	15	1	1	1
rs72661636	1	36426483	T	C	0.07455	0.0391355	0.0256951	0.0124567	0.258287	rs1188633	3	AGO3	0	intronic	3.25	5	5	5	1	1	1
rs4352548	4	75683594	T	C	0.2097	NA	NA	NA	0.625831	rs62316273	22	BTC	0	intronic	3.25	5	5	15	1	1	1
rs12209482	6	25909229	T	G	0.4026	0.0197522	-0.0140068	0.00600887	0.204252	rs3752416	34	SLC17A2	3752	intergenic	3.25	7	7	15	1	1	1
rs10905483	10	8945925	C	T	0.3738	0.00156128	0.0194545	0.00615056	0.262001	rs827645	51	RP11-428L9.1	0	ncRNA_intronic	3.25	6	7	15	0	0	1
rs1149951	10	9215488	A	G	0.4732	0.0280727	-0.0141667	0.00645035	0.120758	rs1149915	51	LINC00709	102307	intergenic	3.25	NA	14	15	0	0	1
rs274123	1	36592226	C	T	0.1352	NA	NA	NA	0.0730111	rs1188633	3	COL8A2	1404	intergenic	3.249	NA	2	14	1	1	1
rs11466645	4	38778203	A	T	0.2068	NA	NA	NA	0.631642	rs5743604	21	TLR10	0	intronic	3.249	6	5	15	1	1	1
rs148672222	6	34939188	A	AAT	0.03877	NA	NA	NA	0.246284	rs113670165	35	ANKS1A	0	intronic	3.249	NA	4	5	1	1	1
rs2056570	2	228751815	G	T	0.1083	6.42713e-05	0.035789	0.00895497	0.381568	rs2135481	14	DAW1	0	intronic	3.248	NA	5	15	1	1	1
rs59668095	9	5043688	C	G	0.2724	1.68633e-07	-0.0342898	0.00655516	0.957052	rs7868130	47	JAK2	0	intronic	3.248	3a	4	5	1	1	1
rs561031700	22	41802074	CT	C	0.2773	NA	NA	NA	0.728533	rs9611573	80	TEF	6743	intergenic	3.248	NA	5	5	1	1	1
rs73236618	4	38794041	T	C	0.2137	NA	NA	NA	0.730934	rs5743604	21	TLR1	0	intergenic	3.247	6	2	15	1	1	1
rs55901547	15	61111891	T	C	0.02982	0.000236633	0.0588568	0.0160098	0.111691	rs10519067	67	RORA	0	intronic	3.247	6	2	15	1	0	0
rs1468788	2	103092513	C	T	0.4414	1.50271e-27	-0.0642245	0.00590525	0.276411	rs17027246	11	SLC9A4	0	intronic	3.246	NA	1	15	1	1	1
rs6871748	5	35885982	T	C	0.2803	3.92064e-07	0.0338403	0.00667097	0.756906	rs10472984	27	IL7R	6276	intergenic	3.246	6	5	15	1	1	1
rs142803638	5	118656580	TA	T	0.2724	NA	NA	NA	0.0505592	rs1509142	29	TNFAIP8	0	intronic	3.245	NA	1	15	1	0	1
rs80156335	7	22810569	T	C	0.4215	1.60898e-06	-0.031502	0.00656675	0.737109	rs1800797	41	AC073072.7	2695	intergenic	3.245	7	14	15	0	1	1
rs57180877	9	6405725	G	GT	0.4414	NA	NA	NA	0.161175	rs12376324	47	UHRF2	7425	intergenic	3.245	NA	5	15	1	1	1
rs529565	9	136149500	T	C	0.3678	NA	NA	NA	0.512883	rs630014	50	ABO	0	ncRNA_intronic	3.245	5	1	13	0	1	1
rs7909254	10	8795869	A	C	0.1521	NA	NA	NA	0.173028	rs11255938	51	RP11-575N15.1	29617	intergenic	3.245	7	5	15	0	0	0
rs11724582	4	123391464	A	G	0.2714	2.11652e-09	0.040905	0.00683047	0.160437	rs62324212	24	IL2	13583	intergenic	3.244	5	9	15	0	1	1
rs4259213	5	110193977	C	G	0.2256	4.56574e-06	-0.0324639	0.00708229	0.437355	rs27123	28	CTD-2026D23.1	50005	intergenic	3.244	7	5	15	0	1	1
rs16925673	11	34522023	T	A	0.1133	0.00833846	-0.0236433	0.00896242	0.113617	rs7118388	56	ELF5	0	intronic	3.244	4	5	15	1	1	1
rs11418466	11	76124890	CA	C	0.07555	NA	NA	NA	0.0524009	rs11236797	58	RP11-111M22.2	0	intergenic	3.244	NA	13	15	1	0	0
rs1415413	13	74065754	T	C	0.2068	0.0316223	-0.0144252	0.00671204	0.106006	rs981625	63	LINC00393	0	ncRNA_intronic	3.244	NA	5	15	0	1	1
rs61986910	14	68840067	G	A	0.498	0.000400769	0.0210072	0.00593495	0.136065	rs7148416	65	RAD51B	0	intronic	3.244	6	5	5	1	0	1
rs28368296	1	1299366	C	T	0.1402	0.00369805	0.0237102	0.00816795	0.131741	rs12036216	1	MXRA8	2208	intergenic	3.243	7	5	15	1	1	1
rs6848545	4	38850710	A	G	0.03479	NA	NA	NA	0.0795554	rs5743604	21	TLR1:TLR6	0:0	intronic	3.243	7	5	15	1	1	1
rs2896963	5	118957514	G	A	0.2813	0.00256881	-0.0196812	0.00652751	0.0544921	rs1509142	29	HSD17B4	0	intergenic	3.243	NA	9	15	1	1	1
rs7725157	5	141516727	T	G	0.0835	0.0302277	-0.0235506	0.0108674	0.0630016	rs249681	31	NDFIP1	0	intronic	3.243	6	4	5	1	1	1
rs11651596	17	38056116	T	C	0.4672	NA	NA	NA	0.538336	rs8080734	71	GSDMB	4731	intergenic	3.243	7	5	15	1	1	1
rs4140785	2	103088517	A	C	0.2555	2.63627e-35	-0.0800075	0.00645258	0.583332	rs13019081	11	SLC9A4	1244	intergenic	3.242	NA	13	15	1	1	1
rs2820226	6	35045281	G	A	0.4781	NA	NA	NA	0.0601883	rs113670165	35	ANKS1A	0	intronic	3.242	5	2	4	1	1	1
rs10747086	12	133045644	T	C	0.2694	0.000109766	0.032813	0.00848336	0.354967	rs4883585	62	MUC8	3689	intergenic	3.242	6	5	14	1	1	0
rs9623320	22	41478482	G	A	0.3042	NA	NA	NA	0.398806	rs9611573	80	RP11-12M9.4	7238	intergenic	3.242	6	14	15	1	1	0
rs116765892	5	132188564	G	A	0.05567	0.00540073	0.0449545	0.0161584	0.0717911	rs4705959	30	RNA5SP192	4175	intergenic	3.241	6	5	15	1	1	1
rs10051765	5	176799992	T	C	0.34	NA	NA	NA	0.241171	rs12187932	32	RGS14	389	downstream	3.241	6	1	5	1	1	1
rs533495047	11	128163162	A	AG	0.1928	NA	NA	NA	0.676132	rs10893834	59	RP11-702B10.1	51827	intergenic	3.241	NA	2	15	0	0	1
rs12583270	13	99961713	G	T	0.3469	4.21362e-05	-0.0256627	0.00626616	0.310835	rs2096382	64	UBAC2	0	intronic	3.241	7	2	5	1	1	1
rs34647286	13	99865252	G	A	0.2247	3.29354e-05	-0.0317148	0.00763815	0.156673	rs2096382	64	UBAC2	0	intronic	3.24	6	4	5	1	1	1
rs4325408	13	100115662	A	G	0.4533	0.000490549	-0.021323	0.00611699	0.0847681	rs2096382	64	AL583784.1	9938	intergenic	3.24	7	5	15	0	1	1
rs1910516	14	93860843	G	A	0.4135	1.05832e-05	-0.0270864	0.00614915	0.883064	rs12434251	66	UNC79	0	intronic	3.24	7	9	15	1	1	1
rs6704503	1	152441295	G	A	0.4274	NA	NA	NA	0.0606477	rs12123821	4	RP1-91G5.3	23362	intergenic	3.239	6	9	15	0	1	1
rs10067524	5	110227833	A	G	0.1252	NA	NA	NA	0.18064	rs27123	28	CTD-2026D23.1	16149	intergenic	3.239	7	5	15	0	1	1
rs154483	5	131546280	A	G	0.3529	0.00153393	0.0190577	0.00601535	0.0754521	rs7713065	30	P4HA2	0	intronic	3.239	1f	4	4	1	1	1
rs10740115	10	65094990	G	A	0.4871	7.77432e-06	-0.0273294	0.00611217	0.814631	rs7896518	52	JMJD1C	0	intronic	3.239	5	4	15	1	1	1
rs28592927	11	1223465	T	A	0.4076	0.0104434	-0.016165	0.0063125	0.358721	rs11602802	54	MUC5AC	1100	intergenic	3.239	2b	5	14	1	1	1
rs716925	1	36424517	A	G	0.08847	0.000114175	0.035581	0.00922192	0.365103	rs1188633	3	AGO3	0	intronic	3.238	6	5	5	1	1	1
rs6688303	1	152400831	T	C	0.1819	0.00105358	0.0271352	0.0082835	0.169053	rs12123821	4	RP1-91G5.3	0	ncRNA_intronic	3.238	7	9	15	0	1	1
rs72965741	2	228779959	T	C	0.2485	0.0231909	-0.0169069	0.00744707	0.0859179	rs2135481	14	DAW1	0	intronic	3.238	5	5	15	1	1	1
rs4488484	17	37717377	T	A	0.162	6.12606e-10	0.050714	0.00819667	0.372188	rs2271308	71	CDK12	0	intergenic	3.238	5	4	5	1	1	1
rs34729069	4	38738505	T	TC	0.329	NA	NA	NA	0.113411	rs5743604	21	RNA5SP158	21906	intergenic	3.237	NA	5	15	0	1	1
rs183306927	10	9160531	T	C	0.03479	0.00265532	0.0530131	0.0176413	0.306978	rs12260678	51	RP11-428L9.2	145099	intergenic	3.237	6	9	15	0	0	1
rs114594673	13	99993677	G	T	0.499	0.00116254	-0.0275392	0.00847903	0.126966	rs2096382	64	UBAC2	0	intronic	3.237	4	2	4	1	1	1
rs3917279	2	102780371	T	G	0.3082	NA	NA	NA	0.12064	rs17027246	11	IL1R1	0	intronic	3.236	5	4	15	1	1	1
rs191370129	2	102969586	T	C	0.4016	NA	NA	NA	0.292152	rs13019081	11	IL18R1	0	intronic	3.236	7	5	15	1	1	1
rs34452002	3	46143187	C	T	0.1223	NA	NA	NA	0.106615	rs9851306	17	FLT1P1	40662	intergenic	3.236	6	2	15	0	1	1
rs2285558	7	20692532	C	T	0.2992	0.0130298	0.0157046	0.00632497	0.0530708	rs11978564	40	ABCB5	0	intronic	3.236	7	1	15	1	0	1
rs36002990	3	101437862	G	A	0.335	1.54619e-10	-0.0397866	0.00621593	0.174352	rs13321258	18	CEP97	4906	intergenic	3.235	6	7	15	1	1	0
rs2454954	5	176529083	G	T	0.3429	NA	NA	NA	0.389526	rs12187932	32	FGFR4	3937	intergenic	3.235	NA	5	15	1	1	1
rs111439775	8	81321359	A	G	0.0507	NA	NA	NA	0.0929955	rs4739738	44	RNU6-1213P	3514	intergenic	3.235	6	5	15	0	1	0
rs201169908	9	5001625	AT	A	0.2495	NA	NA	NA	0.6392	rs7868130	47	JAK2	0	intronic	3.235	NA	4	5	1	1	1
rs9442387	1	1110586	T	C	0.3588	NA	NA	NA	0.0982582	rs12036216	1	TTLL10-AS1:TTLL10	0:0	ncRNA_exonic	3.234	2b	5	14	1	1	1
rs184670	9	6072071	G	A	0.4771	NA	NA	NA	0.214085	rs380568	47	RP11-218I7.2	5356	intergenic	3.234	7	5	15	0	1	1
rs71306821	10	95990368	T	TA	0.2684	NA	NA	NA	0.24484	rs11187838	53	PLCE1	0	intronic	3.234	NA	4	15	1	1	1
rs5790990	11	34373480	GA	G	0.06759	NA	NA	NA	0.0744885	rs7118388	56	ABTB2	0	intronic	3.234	NA	2	14	1	1	1
rs10130683	14	68929363	T	C	0.3559	0.0257276	0.013303	0.00596467	0.0616403	rs7148416	65	RAD51B	0	intronic	3.234	5	5	15	1	0	1
rs9611603	22	41912750	A	G	0.2147	NA	NA	NA	0.840391	rs9611573	80	ACO2	0	intronic	3.234	4	4	4	1	1	1
rs141474426	3	101406332	GTT	G	0.03479	NA	NA	NA	0.0997006	rs13321258	18	RPL24	705	upstream	3.233	NA	1	2	1	1	0
rs116578164	5	139767963	T	C	0.1829	NA	NA	NA	0.062348	rs35346561	31	CTC-329D1.2	0	ncRNA_intronic	3.233	NA	5	15	0	1	1
rs6570028	6	136075922	T	C	0.3022	0.00604744	-0.018228	0.00663996	0.223746	rs11154806	38	LINC00271	38728	intergenic	3.233	6	14	15	0	1	1
rs10268767	7	22648104	C	T	0.09841	0.00107857	0.0325175	0.00994667	0.136313	rs1800797	41	STEAP1B:AC002480.5	0:0	ncRNA_intronic	3.233	7	5	15	1	1	1
rs2393984	10	65314971	A	G	0.4851	2.26848e-07	0.0301444	0.00582402	0.709505	rs7896518	52	REEP3	0	intronic	3.233	5	2	7	1	1	1
rs6892686	5	35816128	C	T	0.1024	0.0419195	-0.0202065	0.00993281	0.0729683	rs10472984	27	CTD-2113L7.1	0	ncRNA_intronic	3.232	6	2	15	1	1	1
rs10051255	5	109702423	A	C	0.0497	NA	NA	NA	0.19154	rs27123	28	TMEM232	0	intergenic	3.232	6	5	15	1	1	1
rs26184	5	118851734	T	C	0.4493	0.011626	0.0153303	0.0060755	0.316521	rs1509142	29	HSD17B4	0	intronic	3.232	7	4	5	1	1	1
rs79006836	17	47312225	G	A	0.2535	4.77916e-05	0.028681	0.00705356	0.125589	rs12940887	73	PHOSPHO1	4096	intergenic	3.232	2b	2	14	1	1	1
rs11676075	2	102941215	T	C	0.493	0.000370933	-0.0206329	0.00579585	0.542381	rs13019081	11	IL1RL1:IL18R1	0:0	intronic	3.231	7	9	15	1	1	1
rs3732126	2	103013962	A	C	0.2505	3.90643e-36	-0.0812798	0.00647577	0.614707	rs13019081	11	IL18R1	0	UTR3	3.231	NA	5	15	1	1	1
rs112466885	9	4113749	T	A	0.04076	0.0374284	0.037453	0.0179971	0.0892934	rs2380938	47	GLIS3	0	intronic	3.231	5	2	15	1	0	1
rs4822033	22	41929960	T	G	0.2157	NA	NA	NA	0.834987	rs9611573	80	POLR3H	0	intronic	3.231	6	4	5	1	1	1
rs13098366	3	46116787	G	A	0.165	NA	NA	NA	0.0895061	rs9851306	17	XCR1	47552	intergenic	3.23	7	5	15	0	1	1
rs33989691	5	110497873	GAT	G	0.3111	NA	NA	NA	0.0916509	rs1438673	28	AC010468.3	6022	intergenic	3.23	NA	5	15	0	1	1
rs78734967	6	135869766	C	T	0.03181	0.000750355	-0.071784	0.0212978	0.0550041	rs11154806	38	LINC00271	0	ncRNA_intronic	3.23	3a	7	15	0	1	1
rs10140173	14	93887628	T	C	0.2813	0.000455832	-0.0230158	0.00656571	0.431134	rs12434251	66	UNC79	0	intronic	3.23	7	8	15	1	1	1
rs34155121	3	46084742	G	A	0.1441	NA	NA	NA	0.131404	rs9851306	17	XCR1	15507	intergenic	3.229	7	9	15	0	1	1
rs35671416	6	106737543	TA	T	0.3449	NA	NA	NA	0.45115	rs77791277	37	ATG5	0	intronic	3.229	NA	4	5	1	1	1
rs6989446	8	103487126	C	T	0.2425	NA	NA	NA	0.172991	rs10110916	45	HSPE1P14	22414	intergenic	3.229	7	14	15	0	1	1
rs9557194	13	99952290	A	G	0.2237	3.16992e-05	-0.0316843	0.00761476	0.161747	rs2096382	64	UBAC2:GPR183	0:0	intronic	3.229	2a	2	5	1	1	1
rs148072643	17	37505862	T	C	0.02584	0.0138096	-0.066887	0.0271658	0.056161	rs2271308	71	FBXL20	0	intronic	3.229	6	5	5	1	1	1
rs2282160	9	6534845	T	C	0.4493	NA	NA	NA	0.0754557	rs12376324	47	GLDC	0	intronic	3.228	NA	4	15	1	1	1
rs263429	10	8085050	A	G	0.1909	0.0222793	0.0196738	0.00860783	0.138015	rs10905284	51	GATA3-AS1	7362	intergenic	3.227	4	2	13	0	1	0
rs12923098	16	11177053	T	C	0.33	7.00158e-11	0.0408065	0.00625807	0.376617	rs11864680	69	CLEC16A	0	intronic	3.227	7	2	5	1	1	1
rs198809	6	26128766	A	G	0.4761	NA	NA	NA	0.380988	rs3752416	34	HIST1H2AC	0	intronic	3.226	4	1	5	1	1	0
rs6935190	6	135980691	G	T	0.3121	3.39879e-05	-0.0255796	0.00617126	0.505908	rs11154806	38	LINC00271	0	ncRNA_intronic	3.226	5	5	15	0	1	1
rs35210145	17	38186554	CT	C	0.4205	NA	NA	NA	0.224356	rs12450388	71	MED24	0	intronic	3.226	NA	4	4	1	1	1
rs3917225	2	102769302	A	G	0.4503	1.43799e-05	-0.0258648	0.00596241	0.107727	rs17027246	11	IL1R1	0	intronic	3.225	5	4	15	1	1	1
rs13085619	3	46288473	C	T	0.4652	NA	NA	NA	0.0599545	rs9851306	17	CCR3	0	intronic	3.225	7	5	15	1	1	1
rs12494688	3	101215147	T	C	0.4115	5.40557e-06	-0.0274496	0.006035	0.143968	rs13321258	18	SENP7	0	intronic	3.225	7	4	5	1	1	1
rs72803178	5	131361490	T	C	0.06561	NA	NA	NA	0.0828194	rs7713065	30	AC034228.2	12597	intergenic	3.225	5	5	14	0	1	1
rs12782263	10	96121092	T	C	0.1779	0.0471948	-0.0164228	0.00827534	0.247559	rs11187838	53	NOC3L	0	intronic	3.225	4	2	7	1	1	1
rs10846478	12	123666948	A	G	0.2247	1.46716e-07	-0.0395906	0.00753155	0.847251	rs12824685	61	MPHOSPH9	0	intronic	3.225	7	4	5	1	1	1
rs28659953	12	123912213	T	C	0.4036	0.00579797	-0.0173762	0.00629804	0.213267	rs12824685	61	RILPL2	0	intronic	3.225	2b	2	5	1	1	1
rs11674302	2	102887128	T	C	0.1541	NA	NA	NA	0.586334	rs17027246	11	AC007248.6	20412	intergenic	3.224	5	5	15	0	1	1
rs78694531	11	76329354	A	G	0.1322	6.85032e-05	0.0316291	0.00794416	0.120523	rs11236797	58	RP11-672A2.6	7151	intergenic	3.224	5	5	15	0	0	1
rs2456973	12	56416928	A	C	0.329	NA	NA	NA	0.41328	rs2069408	60	IKZF4	0	intronic	3.224	NA	1	5	1	1	1
rs231824	2	204673427	A	G	0.0159	0.00362625	-0.060575	0.0208235	0.363084	rs3181097	13	RNU6-474P	26560	intergenic	3.222	5	5	15	0	0	1
rs12520223	5	35715597	C	T	0.2187	0.00227564	-0.020533	0.00672842	0.100841	rs10472984	27	SPEF2:CTD-2113L7.1	0:0	ncRNA_intronic	3.222	6	5	15	1	1	1
rs4821982	22	41432104	C	T	0.3042	NA	NA	NA	0.380641	rs9611573	80	Y_RNA	9396	intergenic	3.222	7	5	15	0	1	1
rs72782670	10	9018484	A	C	0.02684	4.40175e-05	0.102813	0.0251665	0.136777	rs12413578	51	RP11-428L9.2	3052	intergenic	3.221	6	9	15	0	0	1
rs198842	6	26111448	C	T	0.4722	5.96352e-05	0.023731	0.00591169	0.350433	rs3752416	34	HIST1H1T	3083	intergenic	3.22	5	5	15	1	1	1
rs13196367	6	34986591	G	C	0.1004	NA	NA	NA	0.0701535	rs113670165	35	ANKS1A	0	intronic	3.22	5	1	4	1	1	1
rs7960108	12	57276210	G	T	0.2853	NA	NA	NA	0.166689	rs3001425	60	RP11-74M13.4	8157	intergenic	3.22	3a	5	9	0	1	1
rs1878699	15	67900883	G	A	0.4036	0.0131211	-0.015527	0.00625971	0.135351	rs7178824	68	MAP2K5	0	intronic	3.22	NA	2	5	1	1	1
rs12468327	2	228738054	T	C	0.4583	0.0210399	-0.0139812	0.00605965	0.214066	rs2135481	14	DAW1	0	intronic	3.219	5	5	14	1	1	1
rs71184806	22	41836873	AT	A	0.2237	NA	NA	NA	0.852467	rs9611573	80	TOB2	0	intronic	3.219	NA	4	5	1	1	1
rs9813887	3	101114695	T	A	0.4115	3.98548e-06	-0.0273951	0.00593978	0.143968	rs13321258	18	SENP7	0	intronic	3.218	6	4	15	1	1	1
rs4361508	5	131179721	G	A	0.1054	6.39796e-05	0.0479982	0.0120067	0.115126	rs4705959	30	ACSL6:AC034228.7	0:0	ncRNA_intronic	3.218	6	9	15	1	1	0
rs2618088	11	76026791	T	C	0.4692	0.0311844	-0.0125621	0.00583006	0.12499	rs11236797	58	PRKRIR	34208	intergenic	3.218	NA	5	14	0	1	1
rs7303456	12	123394018	T	A	0.4294	0.0256378	0.0152613	0.00683856	0.0971137	rs12824685	61	ABCB9	11479	intergenic	3.218	5	5	15	0	1	1
rs9290407	3	101260946	T	G	0.4085	4.78975e-06	-0.0273456	0.00597876	0.142108	rs13321258	18	FAM172BP	18214	intergenic	3.217	7	7	15	0	1	1
rs6959584	7	105676505	C	T	0.171	NA	NA	NA	0.678072	rs6967330	43	CDHR3	0	UTR3	3.217	7	5	15	1	1	1
rs11255963	10	8929440	A	G	0.02386	7.73949e-16	0.0988349	0.0122651	0.334073	rs11255975	51	RP11-428L9.1	10511	intergenic	3.217	6	14	15	0	0	1
rs56387221	17	37437147	G	T	0.08648	NA	NA	NA	0.153292	rs2271308	71	FBXL20	0	intronic	3.216	6	4	5	1	1	1
rs35026134	4	123152938	T	G	0.1571	0.00207791	0.026423	0.00858206	0.143802	rs62324212	24	KIAA1109	0	intronic	3.215	7	4	5	1	1	1
rs12419707	11	75903080	G	C	0.2614	NA	NA	NA	0.0517951	rs11236797	58	WNT11:RP11-619A14.2	0:0	ncRNA_intronic	3.215	5	4	15	1	1	1
rs13051440	21	36727678	G	C	0.1421	0.0102565	-0.0211758	0.00824904	0.110835	rs2205049	78	RUNX1	0	intronic	3.215	6	5	15	1	0	1
rs1203139	1	35943327	T	C	0.1153	2.02432e-07	0.049788	0.00957998	0.970592	rs1188633	3	KIAA0319L	0	intronic	3.214	NA	4	5	1	1	1
rs659761	1	36518726	A	C	0.1014	0.000118506	-0.033994	0.00883145	0.25419	rs1188633	3	AGO3	0	intronic	3.214	NA	4	5	1	1	1
rs11950562	5	131652529	A	C	0.4404	NA	NA	NA	0.248377	rs7713065	30	SLC22A4:AC034220.3	0:0	ncRNA_intronic	3.214	6	4	5	1	1	1
rs2569188	5	140008419	G	A	0.4881	0.0173041	0.0138394	0.00581443	0.193097	rs35346561	31	CD14	2893	intergenic	3.214	1f	2	15	1	1	1
rs11402496	6	35253702	TC	T	0.1521	NA	NA	NA	0.992493	rs113670165	35	ZNF76	0	intronic	3.214	NA	4	4	1	1	1
rs6117293	20	6466644	G	A	0.3897	8.38894e-08	-0.032791	0.00611937	0.828119	rs1407034	77	CASC20	0	ncRNA_intronic	3.214	5	5	15	0	1	1
rs17510339	5	132029414	C	T	0.1491	1.8402e-08	-0.0461133	0.00819589	0.876982	rs2299010	30	AC004237.1:KIF3A	0:0	ncRNA_intronic	3.213	NA	5	5	1	1	1
rs9366638	6	26137235	A	C	0.09145	NA	NA	NA	0.0553401	rs3752416	34	HIST1H2AC	0	intronic	3.213	5	4	5	1	1	1
rs10628570	10	8961944	TTA	T	0.3966	NA	NA	NA	0.18962	rs827645	51	RP11-428L9.1	5384	intergenic	3.213	NA	14	15	0	0	1
rs957349	10	9060106	A	T	0.1918	NA	NA	NA	0.38052	rs1149915	51	RP11-428L9.2	44674	intergenic	3.213	5	1	15	0	1	1
rs7469576	9	136117964	G	A	0.2038	6.35681e-09	0.0416884	0.00717888	0.143452	rs8176691	50	ABO:RP11-430N14.4	7823:7823	intergenic	3.212	5	5	14	0	1	1
rs62956461	12	56706178	A	AT	0.06958	NA	NA	NA	0.0552615	rs2069408	60	RP11-977G19.10:RP11-977G19.11:CNPY2	0:0:0	ncRNA_intronic	3.212	NA	4	5	1	1	1
rs7198621	16	11167458	C	G	0.334	1.88621e-12	0.0439505	0.00624062	0.372206	rs11864680	69	CLEC16A	0	intronic	3.212	3a	4	5	1	1	1
rs11899831	2	111932694	G	A	0.4473	0.00175987	-0.0188339	0.00602103	0.1738	rs72837826	12	BCL2L11	6669	intergenic	3.211	6	5	15	1	1	1
rs979534	10	8796596	C	T	0.2594	0.00356403	-0.0195063	0.00669314	0.244033	rs11255938	51	RP11-575N15.1	30344	intergenic	3.21	6	5	15	0	0	0
rs7084698	10	96790073	T	C	0.3787	0.034519	-0.0125682	0.00594535	0.0590045	rs11187838	53	RP11-208C17.4	1323	intergenic	3.21	7	9	15	1	1	1
rs6511827	19	9135379	T	C	0.2922	0.00473112	-0.0209883	0.00743003	0.157243	rs7258329	74	CTD-2596O15.1	4718	intergenic	3.21	6	5	15	0	1	1
rs62316268	4	75663155	A	G	0.2535	5.99472e-09	0.0437175	0.00751559	1	rs62316273	22	BTC	6813	intergenic	3.209	7	5	15	1	1	1
rs721674	5	118947596	G	C	0.2893	0.0100004	-0.0171856	0.00667191	0.0710024	rs1509142	29	HSD17B4	0	intergenic	3.209	7	14	15	1	1	1
rs11600413	11	76334779	C	A	0.1233	2.84185e-05	0.0348831	0.00833371	0.121044	rs11236797	58	RP11-672A2.6	1726	intergenic	3.209	4	5	15	0	0	1
rs7290545	22	41606312	T	C	0.3638	NA	NA	NA	0.159954	rs9611573	80	L3MBTL2:RP4-756G23.5	0:0	ncRNA_intronic	3.209	7	4	4	1	1	0
rs58321438	3	33083518	CCT	C	0.07853	NA	NA	NA	0.062122	rs35570272	16	GLB1	0	intronic	3.208	NA	2	5	1	1	1
rs35609038	4	146034263	A	T	0.3857	0.00952287	0.0161902	0.00624456	0.0664214	rs1828590	25	ABCE1:OTUD4	0:0	intronic	3.208	6	4	4	1	1	1
rs5848784	3	46249139	A	AT	0.3439	NA	NA	NA	0.050844	rs9851306	17	CCR3:CCR1	0:0	intronic	3.207	NA	1	15	1	1	1
rs61352298	5	131600589	C	G	0.3946	NA	NA	NA	0.103917	rs7713065	30	P4HA2:PDLIM4	0:0	intronic	3.207	5	4	7	1	1	1
rs993951	9	6304401	A	G	0.3946	3.86523e-12	0.0421297	0.00606879	0.0942122	rs380568	47	TPD52L3	23947	intergenic	3.207	5	5	15	0	1	1
rs56158087	12	123803284	C	CA	0.3211	NA	NA	NA	0.586271	rs12824685	61	SBNO1	0	intronic	3.207	NA	4	4	1	1	1
rs4794099	17	45838358	T	C	0.2883	0.00397339	0.0187164	0.00649815	0.30527	rs62074058	73	TBX21	14872	intergenic	3.207	5	9	9	0	1	1
rs2075190	2	103118559	T	A	0.2366	NA	NA	NA	0.0524283	rs17027246	11	SLC9A4	0	intronic	3.206	7	5	15	1	1	1
rs9326801	5	109928666	G	T	0.0825	0.0357724	-0.0216497	0.0103118	0.293625	rs27123	28	TMEM232	0	intronic	3.206	7	5	15	1	1	1
rs6924782	6	25735816	C	G	0.2922	0.0199654	-0.0149781	0.00643665	0.0880547	rs3752416	34	HIST1H2APS1	2760	intergenic	3.206	6	7	15	1	1	1
rs576158	6	106821039	G	T	0.3668	0.0225674	-0.0140746	0.00617123	0.0586884	rs77791277	37	RP11-404H14.1	13446	intergenic	3.206	NA	5	15	0	1	1
rs58345215	9	5043767	A	T	0.2724	1.52578e-07	-0.0344142	0.00655581	0.957052	rs7868130	47	JAK2	0	intronic	3.206	3a	4	5	1	1	1
rs61855876	10	65357541	C	T	0.171	0.00462998	0.0216246	0.00763659	0.172749	rs7896518	52	REEP3	0	intronic	3.206	6	4	5	1	1	1
rs56290409	2	103211510	T	A	0.3956	NA	NA	NA	0.100902	rs17027246	11	SLC9A2	24655	intergenic	3.205	5	5	15	0	1	1
rs7613051	3	33065339	G	A	0.2117	0.02121	-0.0154497	0.00670494	0.0709681	rs35570272	16	GLB1	0	intronic	3.205	5	2	5	1	1	1
rs4913077	5	139614795	T	C	0.4443	0.00225067	0.0178333	0.00583743	0.0531835	rs35346561	31	CYSTM1	0	intronic	3.205	5	5	15	1	1	1
rs35073816	9	5946647	C	CT	0.2217	NA	NA	NA	0.0858167	rs380568	47	KIAA2026	0	intronic	3.205	NA	5	15	1	1	1
rs1244157	10	8137356	A	G	0.4891	0.00314509	0.0178388	0.0060405	0.0505481	rs10905284	51	GATA3	20194	intergenic	3.205	6	5	15	0	0	1
rs368138359	16	27306173	A	G	0.1093	NA	NA	NA	0.084699	rs2040789	70	CTD-3203P2.2	4359	intergenic	3.205	6	5	15	1	0	1
17:38126395:G:T	17	38126395	G	T	0.08748	NA	NA	NA	0.0772768	rs8080734	71	GSDMA	0	intronic	3.205	5	5	14	1	1	1
rs71098403	3	46474238	GCAATTGCAGCAGCA	G	0.2306	NA	NA	NA	0.0592718	rs9851306	17	LTF	2897	intergenic	3.204	NA	4	15	1	1	1
rs11950763	5	35830733	T	C	0.2704	0.0322235	-0.0146162	0.00682481	0.220402	rs10472984	27	CTD-2113L7.1	3612	intergenic	3.204	5	1	15	0	1	1
rs7737470	5	131974063	T	A	0.1918	2.81254e-21	-0.0671112	0.00708711	0.940754	rs2078387	30	RAD50:AC004041.2	0:0	ncRNA_intronic	3.204	5	4	4	1	1	1
rs35081016	5	132020302	A	G	0.2694	3.32607e-05	0.027725	0.00668087	0.511425	rs2299010	30	IL4	1933	intergenic	3.204	2b	5	15	1	1	1
rs1635853	7	28189549	G	T	0.3628	NA	NA	NA	0.568791	rs864745	42	JAZF1	0	intronic	3.204	4	4	15	1	1	1
rs2759015	9	131612564	T	G	0.2992	0.00188741	-0.0205268	0.00660578	0.134188	rs11539209	49	CCBL1	0	intronic	3.204	NA	5	15	1	1	1
rs2397334	10	9072897	A	C	0.2425	NA	NA	NA	0.367257	rs1149915	51	RP11-428L9.2	57465	intergenic	3.204	6	14	15	0	0	1
rs4404878	8	128798394	T	C	0.4473	0.00111048	0.0199565	0.00611989	0.335239	rs13277355	46	PVT1	8384	intergenic	3.203	5	5	15	0	0	1
rs78612462	14	69158715	G	A	0.1163	0.027629	0.0220562	0.0100141	0.121093	rs79509103	65	RAD51B	0	intronic	3.203	5	5	5	1	1	1
rs71503174	9	136045486	G	A	0.3211	0.000221621	0.0246288	0.00666903	0.0761902	rs630014	50	GBGT1	6153	intergenic	3.202	7	5	14	1	1	1
rs1934973	10	96783601	A	C	0.3926	0.0320161	-0.0127189	0.00593174	0.0686122	rs11187838	53	RP11-208C17.4	7795	intergenic	3.202	7	5	15	0	1	1
rs3744245	17	38146542	C	G	0.3668	7.747e-27	0.066523	0.00620246	0.288986	rs8080734	71	PSMD3	0	intronic	3.202	6	4	4	1	1	1
rs138811966	4	145718861	GGTTA	G	0.4254	NA	NA	NA	0.0608138	rs1828590	25	HSPD1P5	47915	intergenic	3.201	NA	5	15	0	1	0
rs2054866	3	45990217	A	G	0.4066	NA	NA	NA	0.38658	rs9851306	17	FYCO1	0	intronic	3.2	5	2	4	1	1	1
rs62243872	3	46114630	T	C	0.06859	0.00240125	-0.0382584	0.0126036	0.114501	rs9851306	17	XCR1	45395	intergenic	3.2	7	5	15	0	1	1
rs450108	9	6153485	T	C	0.4344	NA	NA	NA	0.268866	rs12376324	47	RP11-575C20.1	42448	intergenic	3.2	4	2	15	0	1	1
rs7135296	12	123476586	G	A	0.3111	0.00137941	-0.0208158	0.00650714	0.524211	rs12824685	61	PITPNM2	0	intronic	3.2	5	4	5	1	1	1
rs66481362	17	37758172	G	A	0.07455	0.0136564	-0.0280001	0.0113536	0.198352	rs2271308	71	NEUROD2	1616	intergenic	3.2	2b	5	13	1	1	0
rs36095377	1	161149934	CT	C	0.4085	NA	NA	NA	0.0686906	rs2070901	6	PPOX	2130	intergenic	3.199	NA	5	5	1	1	0
rs59304703	20	6259181	CTTTTTTT	C	0.1223	NA	NA	NA	0.0541005	rs1407034	77	AL109618.1	49585	intergenic	3.199	NA	9	15	0	0	1
rs9607815	22	41950671	A	T	0.2147	NA	NA	NA	0.840391	rs9611573	80	CSDC2	6095	intergenic	3.199	6	5	15	1	1	1
rs1604830	6	90969221	T	C	0.3628	6.64448e-19	0.058152	0.00654814	0.995987	rs77844882	36	BACH2	0	intronic	3.198	NA	4	15	1	1	1
rs7132277	12	123593382	C	T	0.1998	3.20564e-07	0.0403945	0.00790354	0.756762	rs12824685	61	PITPNM2	0	intronic	3.198	5	4	5	1	1	1
rs3751310	12	133149381	G	A	0.3241	0.00497559	-0.0187511	0.0066763	0.280685	rs4883585	62	FBRSL1	0	intronic	3.198	NA	2	5	1	1	0
rs8046004	16	27288407	G	A	0.334	3.42339e-06	-0.0285227	0.00614233	0.368898	rs2040789	70	CTD-3203P2.2	0	intronic	3.198	5	5	15	1	1	1
rs960596	22	41393520	C	T	0.3509	0.000700024	0.0216801	0.00639612	0.11478	rs9611573	80	RBX1	24206	intergenic	3.198	6	5	15	0	1	1
rs12074524	1	35801763	G	C	0.02386	0.0172117	0.033066	0.0138807	0.206445	rs1188633	3	ZMYM4	0	intronic	3.197	5	4	5	1	1	1
rs5855504	3	193564921	CT	C	0.4642	NA	NA	NA	0.0948346	rs1146045	20	RP11-528A4.2	3107	intergenic	3.197	NA	5	15	0	0	1
rs2393971	10	65173373	G	A	0.2873	0.00313787	0.0201317	0.0068153	0.331367	rs7896518	52	JMJD1C	0	intronic	3.197	NA	4	5	1	1	1
rs6836189	4	123541341	A	G	0.4254	NA	NA	NA	0.287277	rs62324212	24	IL21:IL21-AS1	0:0	ncRNA_intronic	3.196	5	1	15	1	1	1
rs7070761	10	65317056	A	T	0.4851	2.52968e-07	0.0300326	0.00582536	0.709505	rs7896518	52	REEP3	0	intronic	3.196	7	5	15	1	1	1
rs7148882	14	68740924	A	G	0.3429	3.22592e-16	-0.0561153	0.00687303	0.995586	rs7148416	65	RAD51B	0	intronic	3.196	3a	5	15	1	1	1
rs61565453	3	45946576	C	A	0.173	NA	NA	NA	0.0665509	rs9851306	17	LZTFL1	0	intronic	3.195	2b	5	15	1	1	1
rs577606193	11	10736523	G	GA	0.2117	NA	NA	NA	0.103317	rs4442541	55	Y_RNA	10926	intergenic	3.195	NA	5	15	0	0	1
rs2682431	12	123703226	T	A	0.2286	7.038e-08	-0.0419367	0.00778018	0.870462	rs12824685	61	MPHOSPH9	0	intronic	3.195	7	4	4	1	1	1
rs9543374	13	74044117	C	T	0.2366	3.22792e-06	-0.0302127	0.00648932	0.167217	rs981625	63	LINC00393	0	ncRNA_intronic	3.195	7	5	15	0	1	1
rs6898107	5	176679695	A	G	0.1213	0.0139368	0.0193144	0.00785493	0.178236	rs12187932	32	NSD1	0	intronic	3.194	7	4	4	1	1	0
rs7857730	9	5084049	T	G	0.4523	NA	NA	NA	0.262309	rs7868130	47	JAK2:AL161450.1	0:0	intronic	3.194	7	4	5	1	1	1
rs3846089	3	101212953	A	G	0.4115	4.42059e-06	-0.0271897	0.00592296	0.143968	rs13321258	18	SENP7	0	intronic	3.193	NA	5	5	1	1	1
rs72659189	4	75666083	A	G	0.2535	2.42638e-09	0.0425866	0.00713781	1	rs62316273	22	BTC	3885	intergenic	3.193	7	5	15	1	1	1
rs13119723	4	123218313	A	G	0.1541	0.00436187	0.0244652	0.00858208	0.139619	rs62324212	24	KIAA1109	0	intronic	3.193	6	5	5	1	1	1
rs6580515	5	139698110	C	A	0.4473	NA	NA	NA	0.0508226	rs35346561	31	HBEGF	14317	intergenic	3.192	7	5	15	0	1	1
rs7019912	9	5155608	A	T	0.2942	2.46177e-05	-0.0269352	0.00638536	0.838374	rs7868130	47	INSL6	0	intergenic	3.192	6	9	15	1	1	1
rs1834334	15	61018896	G	A	0.4384	0.00226903	-0.0191209	0.0062639	0.0859895	rs10519067	67	RORA	0	intronic	3.191	NA	5	15	1	0	0
rs140337850	17	37659796	TGAG	T	0.06461	NA	NA	NA	0.141626	rs2271308	71	CDK12	0	intronic	3.191	NA	4	4	1	1	0
rs73005873	19	9007630	G	A	0.3767	1.83171e-12	0.046237	0.00656148	1	rs73005873	74	MUC16	0	intronic	3.191	7	4	15	1	1	0
rs114081163	5	110469632	G	C	0.0328	NA	NA	NA	0.968523	rs17623337	28	WDR36	3431	intergenic	3.19	5	5	15	1	1	1
rs11555255	17	38186106	C	T	0.164	NA	NA	NA	0.0549718	rs8080734	71	MED24	0	exonic	3.19	NA	4	4	1	1	1
rs17806488	3	187683565	G	A	0.1471	NA	NA	NA	0.113712	rs491087	19	RP11-132N15.3	0	ncRNA_exonic	3.189	7	2	15	0	0	1
rs28583837	12	123863620	G	A	0.2237	3.51146e-08	0.0414487	0.00751725	0.99386	rs12824685	61	SETD8	4699	intergenic	3.189	4	5	15	1	1	1
rs11078893	17	37396679	T	C	0.2495	8.0977e-09	0.0402004	0.00697148	0.579227	rs2271308	71	RP11-690G19.4	0	ncRNA_intronic	3.189	6	5	14	0	1	1
rs4496650	4	75668955	C	T	0.2535	3.82375e-09	0.0419073	0.00711301	1	rs62316273	22	BTC	1013	intergenic	3.188	7	5	15	1	1	1
rs3771199	2	102806613	A	G	0.328	1.28066e-06	-0.0302905	0.00625484	0.0793478	rs13019081	11	IL1RL2	0	intronic	3.187	NA	5	15	1	1	1
rs35784909	7	20584780	GA	G	0.2018	NA	NA	NA	0.560968	rs11978564	40	EEF1A1P27	36914	intergenic	3.187	NA	5	15	0	0	1
rs10795656	10	8595839	G	A	0.2783	5.8709e-08	-0.0369643	0.0068166	0.931613	rs34839516	51	KRT8P37	38769	intergenic	3.187	6	5	15	0	0	1
rs67160477	10	9221204	CAAT	C	0.4026	NA	NA	NA	0.117708	rs1149915	51	LINC00709	96591	intergenic	3.187	NA	13	15	0	0	1
rs10882442	10	96128581	A	G	0.2982	0.00396018	-0.0196586	0.00682278	0.46741	rs11187838	53	NOC3L	5864	intergenic	3.187	5	7	15	1	1	1
rs61938963	12	56446804	C	T	0.328	NA	NA	NA	0.408438	rs2069408	60	RPS26	8687	intergenic	3.187	7	5	15	1	1	1
rs4902580	14	68887568	G	A	0.3171	NA	NA	NA	0.283472	rs7148416	65	RAD51B	0	intronic	3.187	5	5	15	1	0	1
rs12602854	17	38213655	A	G	0.3688	1.15377e-21	0.062216	0.00650651	0.235499	rs8080734	71	MED24	0	intronic	3.187	7	5	5	1	1	1
rs2057458	1	167328470	T	C	0.2744	5.32436e-05	-0.027695	0.00685365	0.107052	rs2995091	7	POU2F1	0	intronic	3.186	NA	5	15	1	1	1
rs4533790	4	145400305	G	T	0.3062	0.00512011	0.0179878	0.00642562	0.108583	rs1828590	25	RP11-361D14.2	26746	intergenic	3.186	6	9	15	0	1	1
rs72771436	5	109919936	T	C	0.09344	NA	NA	NA	0.321307	rs27123	28	TMEM232	0	intronic	3.186	7	5	15	1	1	1
rs35297717	5	131697529	C	CA	0.3211	NA	NA	NA	0.0890863	rs4705959	30	AC034220.3	0	ncRNA_intronic	3.186	NA	4	5	1	1	1
rs35617469	9	4075097	AAC	A	0.3648	NA	NA	NA	0.0597375	rs2380938	47	GLIS3	0	intronic	3.186	NA	5	15	1	0	1
rs1623807	10	9076296	A	T	0.2813	4.74499e-08	-0.037285	0.00682799	0.0896477	rs1149915	51	RP11-428L9.2	60864	intergenic	3.186	6	9	15	0	1	1
rs1374530	4	106523977	T	C	0.2565	0.0127776	0.0187854	0.00754461	0.147622	rs147632916	23	ARHGEF38	0	intronic	3.185	6	4	15	1	1	1
rs4511954	4	145299277	C	G	0.2783	0.000511367	0.0232381	0.00668774	0.236744	rs1828590	25	RP11-361D14.2	127774	intergenic	3.185	6	5	15	0	1	1
rs9557209	13	100041211	G	A	0.1153	9.12656e-12	0.0575306	0.00843601	0.206787	rs2096382	64	UBAC2	2522	intergenic	3.185	7	4	5	1	1	1
14:68572718:C:G	14	68572718	G	C	0.2018	NA	NA	NA	0.0631907	rs7148416	65	RAD51B	0	intronic	3.185	NA	5	15	1	1	1
rs2075187	2	103120311	A	G	0.2356	NA	NA	NA	0.0541782	rs17027246	11	SLC9A4	0	intronic	3.184	NA	5	15	1	1	1
rs71325102	3	46015933	T	C	0.1233	NA	NA	NA	0.105273	rs9851306	17	FYCO1	0	intronic	3.184	5	4	4	1	1	1
rs1423154	5	110232536	C	T	0.07952	1.64267e-05	-0.0413355	0.00959365	0.114356	rs27123	28	CTD-2026D23.1	11446	intergenic	3.184	5	5	15	0	1	1
rs76830057	5	132650900	A	G	0.01292	NA	NA	NA	0.0766384	rs2299010	30	FSTL4	0	intronic	3.184	6	5	15	1	0	1
rs198811	6	26128446	C	T	0.3837	0.000405728	0.0215265	0.00608724	0.234476	rs3752416	34	HIST1H2AC	0	intronic	3.184	1d	1	5	1	1	0
rs74605953	10	8877876	C	G	0.1312	0.000332782	-0.0316017	0.00880676	0.0721098	rs12356492	51	RP11-428L9.1	62075	intergenic	3.184	4	9	15	0	0	1
rs11625871	14	93990648	G	A	0.2893	0.000317634	0.0224598	0.00623801	0.439139	rs12434251	66	UNC79	0	intronic	3.184	6	5	15	1	1	0
rs590051	17	37446571	T	C	0.162	1.96509e-10	-0.051157	0.00803844	0.372188	rs2271308	71	FBXL20	0	intronic	3.184	5	4	5	1	1	1
rs11651089	17	37589061	T	G	0.2515	2.23187e-09	0.0418442	0.0069974	0.574124	rs2271308	71	MED1	0	intronic	3.184	6	4	4	1	1	1
rs13189044	5	141471431	A	C	0.2197	1.96888e-06	-0.0339451	0.00713643	0.364158	rs249681	31	NDFIP1	16638	intergenic	3.183	7	5	15	0	1	1
rs140683685	6	136097012	CCTT	C	0.07455	NA	NA	NA	0.0993311	rs11154806	38	RP11-394G3.2	31273	intergenic	3.183	NA	9	15	0	1	1
rs2867879	16	11226756	G	A	0.2694	0.00165205	-0.0204652	0.006504	0.114753	rs11864680	69	CLEC16A	0	intronic	3.183	3a	4	7	1	1	1
rs71325101	3	46015569	T	C	0.1233	NA	NA	NA	0.105273	rs9851306	17	FYCO1	0	intronic	3.182	7	4	5	1	1	1
rs11724839	4	106638256	T	G	0.06362	6.74975e-09	0.07591	0.0130946	1	rs147632916	23	INTS12:GSTCD	0:0	intronic	3.182	6	4	5	1	1	1
rs7865928	9	131510521	A	G	0.4036	NA	NA	NA	0.0632785	rs11539209	49	ZER1	0	intronic	3.182	6	4	5	1	1	1
rs376071947	12	57307203	GTTGT	G	0.1322	NA	NA	NA	0.254343	rs3024971	60	SDR9C7	9734	intergenic	3.182	NA	9	15	1	1	1
rs28498205	12	123851874	C	T	0.337	0.00752354	-0.0220731	0.00825863	0.570172	rs12824685	61	hsa-mir-8072	1213	intergenic	3.182	7	5	15	1	1	1
rs16992376	20	6559149	T	C	0.1402	NA	NA	NA	0.128854	rs1407034	77	CASC20	50042	intergenic	3.182	7	5	15	0	0	1
rs139526	22	41667727	A	G	0.4314	NA	NA	NA	0.239445	rs9611573	80	RANGAP1	0	intronic	3.182	7	4	4	1	1	0
rs953035	1	36079508	G	A	0.04374	NA	NA	NA	0.347881	rs1188633	3	PSMB2	0	intronic	3.181	7	4	4	1	1	1
rs4683166	3	46089341	G	C	0.1441	NA	NA	NA	0.131404	rs9851306	17	XCR1	20106	intergenic	3.181	5	5	15	0	1	1
rs77442463	5	109709876	G	T	0.01988	NA	NA	NA	0.0737385	rs27123	28	TMEM232	0	intergenic	3.181	NA	5	15	1	1	1
rs368801448	6	135833711	AAG	A	0.05368	NA	NA	NA	0.0623641	rs11154806	38	LINC00271	0	ncRNA_intronic	3.181	NA	5	15	0	1	1
rs7023146	9	5040163	G	A	0.4652	0.00455149	-0.0170577	0.00601222	0.272781	rs7868130	47	JAK2	0	intronic	3.181	6	4	5	1	1	1
rs7091279	10	8843004	G	A	0.2654	2.60929e-05	-0.0282641	0.00672133	0.282425	rs11255938	51	RP11-575N15.1	76752	intergenic	3.181	7	5	15	0	0	1
rs4945069	11	76038170	G	A	0.4344	0.000567122	0.0207422	0.00601769	0.0987071	rs11236797	58	PRKRIR	22829	intergenic	3.181	7	5	14	0	1	1
rs12947506	17	37707592	T	C	0.162	2.81805e-10	0.0517806	0.00820811	0.372188	rs2271308	71	CDK12	0	downstream	3.181	7	2	4	1	1	1
rs58528265	17	47444572	AGCCTG	A	0.2396	NA	NA	NA	0.169836	rs12940887	73	RP11-1079K10.3	0	ncRNA_intronic	3.181	NA	5	15	1	1	1
rs1476999	2	103131679	A	G	0.4205	NA	NA	NA	0.111859	rs17027246	11	SLC9A4	0	intronic	3.18	NA	5	15	1	1	1
rs10900667	5	110496856	T	C	0.2624	0.0140065	0.0164907	0.00671146	0.0567124	rs1438673	28	AC010468.3	5005	intergenic	3.18	7	5	15	0	1	1
rs6897574	5	110542513	C	A	0.0835	NA	NA	NA	0.0552701	rs1438673	28	AC010468.1	13772	intergenic	3.18	6	5	15	0	1	1
rs79084876	6	135664650	G	A	0.04473	0.0170542	-0.0448242	0.01879	0.0809792	rs11154806	38	AHI1	0	intronic	3.18	6	5	15	1	1	1
rs7025417	9	6240084	T	C	0.2217	0.0110034	0.0173054	0.00680621	0.0508309	rs12376324	47	IL33	0	intronic	3.18	4	5	15	1	1	1
rs2924480	11	34529831	T	C	0.4076	NA	NA	NA	0.306213	rs7118388	56	ELF5	0	intronic	3.18	6	5	15	1	1	1
rs12896939	14	68812662	T	C	0.4205	1.11775e-11	0.0421617	0.00620896	0.621099	rs7148416	65	RAD51B	0	intronic	3.18	4	5	15	1	1	1
rs2130339	4	145464885	A	G	0.4235	4.84383e-13	0.0425489	0.00588537	0.971848	rs1828590	25	KRT18P51	28504	intergenic	3.179	NA	9	15	0	0	1
rs2055059	4	145597759	G	A	0.4294	NA	NA	NA	0.153031	rs1828590	25	HHIP	0	intronic	3.179	NA	4	15	1	1	1
rs6133317	20	6426137	G	A	0.4652	0.0057734	-0.0163953	0.00593951	0.352646	rs1407034	77	CASC20	1232	intergenic	3.179	7	9	15	0	0	1
rs203320	22	41913477	T	C	0.2306	NA	NA	NA	0.829799	rs9611573	80	ACO2	0	intronic	3.179	NA	4	4	1	1	1
rs117965774	22	42593624	G	A	0.02286	NA	NA	NA	0.0560894	rs9611573	80	TCF20	0	intronic	3.179	5	4	5	1	1	1
rs13005049	2	102929865	G	A	0.08748	8.06188e-05	-0.043141	0.0109424	0.154063	rs13019081	11	IL1RL1:IL18R1	0:0	UTR5	3.178	2b	1	15	1	1	1
rs58598018	3	193507192	A	AC	0.2853	NA	NA	NA	0.120862	rs1146045	20	RP11-528A4.3	23399	intergenic	3.178	NA	2	15	0	0	1
rs2284193	6	106642304	C	T	0.4831	0.00247918	-0.0178582	0.00590184	0.265867	rs77791277	37	ATG5	0	intronic	3.178	4	4	5	1	1	1
rs2791112	6	106810276	G	T	0.3618	0.03215	-0.013247	0.00618285	0.0646308	rs77791277	37	RP11-404H14.1	2683	intergenic	3.178	NA	1	14	0	0	1
rs76167379	10	8946647	CT	C	0.05666	NA	NA	NA	0.826664	rs11255975	51	RP11-428L9.1	0	ncRNA_intronic	3.178	NA	14	15	0	0	1
rs34032470	12	123862813	T	C	0.328	1.27772e-05	-0.0276748	0.00634178	0.593481	rs12824685	61	SETD8	5506	intergenic	3.178	6	5	15	1	1	1
rs11629568	15	67482368	T	G	0.4304	1.21083e-05	-0.028739	0.00656797	0.211238	rs7178824	68	SMAD3	0	intronic	3.178	5	4	4	1	1	1
rs5743827	4	38827525	C	T	0.2803	0.00735788	-0.0176506	0.00658556	0.0578652	rs5743604	21	TLR1:TLR6	0:0	UTR3	3.177	NA	4	15	1	1	1
rs75202488	4	123483416	A	G	0.08052	0.00119156	-0.038526	0.0118875	0.085724	rs62324212	24	IL21	50366	intergenic	3.177	6	7	15	0	1	1
rs11743941	5	131779201	C	T	0.2256	8.71465e-14	-0.053019	0.00710801	0.739974	rs7713065	30	C5orf56	0	intronic	3.177	7	4	5	1	1	1
rs9990060	3	46125575	A	G	0.2416	1.11975e-06	-0.032657	0.00670667	0.18805	rs9851306	17	XCR1	56340	intergenic	3.176	3a	5	15	0	1	1
rs9706362	12	133032110	T	C	0.4105	0.0160071	-0.0217115	0.00901358	0.169618	rs4883585	62	RP11-503G7.1	1635	intergenic	3.176	5	2	14	0	1	0
rs80167648	3	33069317	A	G	0.07853	0.00026046	0.0394079	0.0107915	0.062122	rs35570272	16	GLB1	0	intronic	3.175	6	4	5	1	1	1
rs11994858	8	81273210	A	G	0.3519	1.16506e-15	0.0487222	0.00608412	0.845339	rs4739738	44	RP11-775E10.1	9558	intergenic	3.175	7	14	15	0	1	1
rs1664117	3	187648760	T	A	0.4076	0.0020332	-0.0186689	0.00605084	0.707286	rs491087	19	RP11-44H4.1	1791	intergenic	3.174	6	5	15	0	0	1
5:110409067:C:G	5	110409067	C	G	0.4573	NA	NA	NA	0.815143	rs1438673	28	TSLP	0	UTR5	3.174	2b	1	10	1	1	1
rs11957608	5	176655345	T	C	0.1451	0.00728774	-0.0198521	0.00739811	0.213099	rs12187932	32	NSD1	0	intronic	3.174	6	4	5	1	1	1
14:93767850:C:CAT	14	93767850	C	CAT	0.1093	NA	NA	NA	0.162616	rs12434251	66	BTBD7	0	intronic	3.174	NA	5	5	1	0	1
rs57824579	21	36764669	C	A	0.3181	0.000819314	0.0212593	0.00635331	0.457776	rs2205049	78	RUNX1	0	intronic	3.174	5	5	15	1	0	1
rs62242787	3	45995908	G	A	0.2117	1.34369e-05	-0.03122	0.00717228	0.224488	rs9851306	17	FYCO1	0	intronic	3.173	5	4	4	1	1	1
rs1590803	9	5177533	T	C	0.2932	2.20817e-06	-0.0306403	0.00647325	0.842366	rs7868130	47	INSL6	0	intronic	3.173	7	9	15	1	1	1
rs10882424	10	96086078	T	G	0.3052	0.000732258	-0.0221043	0.00654514	0.518225	rs11187838	53	PLCE1:NOC3L	0:0	intronic	3.173	6	4	5	1	1	1
rs140532589	13	99995539	GC	G	0.09543	NA	NA	NA	0.13908	rs2096382	64	UBAC2	0	intronic	3.173	NA	4	4	1	1	1
rs6494640	15	67539917	T	G	0.2594	0.000155474	0.0249134	0.0065871	0.0722858	rs7178824	68	AAGAB	0	intronic	3.173	6	4	5	1	1	1
rs2373232	3	46444383	A	G	0.3181	NA	NA	NA	0.0825215	rs9851306	17	RP11-24F11.2	0	ncRNA_intronic	3.172	7	5	15	1	1	1
rs2002256	10	8147944	G	A	0.3091	0.001777	0.0198093	0.00633862	0.0901975	rs10905284	51	GATA3	30782	intergenic	3.172	NA	5	15	0	0	1
rs10761690	10	64833063	T	C	0.4076	0.00501451	-0.0165541	0.00589933	0.352199	rs7896518	52	RNU6-543P	36835	intergenic	3.172	4	7	15	0	1	1
rs3024614	16	27364345	A	G	0.06064	NA	NA	NA	0.0583833	rs2040789	70	IL4R	0	intronic	3.172	6	4	4	1	1	1
rs2303013	19	46352203	C	T	0.2654	NA	NA	NA	0.119963	rs1132645	76	SYMPK	0	intronic	3.172	NA	4	4	1	1	1
rs11264213	1	36283954	A	G	0.09543	4.76763e-05	0.037536	0.00923001	0.452769	rs1188633	3	AGO4	0	intronic	3.171	7	4	5	1	1	1
rs140517280	5	110391253	G	A	0.04672	NA	NA	NA	0.130411	rs27123	28	TSLP	14506	intergenic	3.171	6	9	15	0	1	1
rs10105521	8	81310051	C	T	0.05765	NA	NA	NA	0.0500595	rs4739738	44	RNU6-1213P	7699	intergenic	3.171	7	5	15	0	0	1
rs202102423	9	5052406	A	AT	0.05268	NA	NA	NA	0.131748	rs7868130	47	JAK2	0	intronic	3.171	NA	4	5	1	0	1
rs12943678	17	40607305	A	T	0.2575	0.000269204	0.0245615	0.00674162	0.0594098	rs9908318	72	ATP6V0A1	3556	intergenic	3.171	7	2	15	1	1	1
rs6851685	4	38893843	G	T	0.2833	4.98026e-06	0.032025	0.00701439	0.748543	rs5743604	21	FAM114A1	0	intronic	3.17	6	4	5	1	1	1
rs4465995	4	145291206	C	T	0.2783	0.000731803	0.0220414	0.00652619	0.234533	rs1828590	25	RP11-361D14.2	135845	intergenic	3.17	6	5	15	0	0	1
rs145748434	7	105659702	AC	A	0.02883	NA	NA	NA	0.124742	rs6967330	43	CDHR3	0	intronic	3.17	NA	2	15	1	0	1
rs1874443	11	10691614	G	A	0.3807	NA	NA	NA	0.656372	rs4442541	55	MRVI1	0	intronic	3.17	2b	2	7	1	1	1
rs2057456	13	100076445	C	T	0.3628	0.0013478	0.0198349	0.00618757	0.130504	rs2096382	64	CCR12P	15128	intergenic	3.17	NA	5	14	0	1	1
rs62218279	21	36690797	C	T	0.05964	0.0230004	0.0259565	0.0114173	0.0688112	rs2205049	78	RUNX1	0	intronic	3.17	6	5	15	1	0	1
rs2235846	22	41741042	G	C	0.2664	NA	NA	NA	0.860044	rs9611573	80	ZC3H7B	0	intronic	3.17	6	4	4	1	1	0
rs11292056	22	42227806	A	AT	0.4125	NA	NA	NA	0.092158	rs9611573	80	RP5-821D11.7	0	ncRNA_exonic	3.17	NA	1	7	1	1	1
rs56069607	5	35896769	CAT	C	0.2674	NA	NA	NA	0.201743	rs10472984	27	RP11-79C6.1	376	upstream	3.169	NA	5	15	1	1	1
rs659104	9	136147823	G	T	0.4195	NA	NA	NA	0.0702197	rs630014	50	ABO	0	ncRNA_intronic	3.169	NA	2	14	0	1	1
rs4644441	1	25126077	C	T	0.2992	0.000319032	-0.0384809	0.0106911	0.0800756	rs74060469	2	CLIC4	0	intronic	3.168	6	4	5	1	1	1
rs56262061	1	25182548	T	G	0.2903	0.0021811	0.0200398	0.00653956	0.079812	rs74060469	2	CLIC4	11732	intergenic	3.168	5	5	15	0	1	1
rs644853	1	155706217	T	G	0.4175	0.00142894	-0.021875	0.00686008	0.126106	rs914615	5	MSTO1:MSTO2P:DAP3	0:0:0	ncRNA_intronic	3.168	NA	4	4	1	1	1
rs10172588	2	103103297	G	A	0.2356	NA	NA	NA	0.051447	rs17027246	11	SLC9A4	0	intronic	3.168	5	5	15	1	1	1
rs10936621	3	101160339	T	C	0.4115	2.44353e-06	-0.0284221	0.00603085	0.143968	rs13321258	18	SENP7	0	intronic	3.168	5	4	15	1	1	1
rs6933979	6	35131559	C	T	0.1342	3.26276e-08	-0.044354	0.00802538	0.68644	rs113670165	35	TCP11	15171	intergenic	3.168	7	5	15	0	1	1
rs4711409	6	35197035	T	A	0.1531	9.31155e-10	0.049505	0.00808801	0.985002	rs113670165	35	SCUBE3	0	intronic	3.168	6	4	5	1	1	1
rs78275221	6	90900544	G	A	0.03579	0.0150118	0.0571156	0.0234841	0.0517818	rs77844882	36	BACH2	0	intronic	3.168	5	2	15	1	1	0
rs8081878	17	47436812	A	T	0.4553	4.59775e-13	-0.0431573	0.00596368	0.673497	rs12940887	73	ZNF652	0	intronic	3.168	6	2	7	1	1	1
rs12126142	1	154425456	G	A	0.3598	1.78663e-08	-0.0340259	0.00604208	0.934404	rs4453032	5	IL6R	0	intronic	3.167	6	4	5	1	1	1
rs73051536	3	187672726	T	C	0.03181	8.87563e-05	-0.058475	0.0149192	0.0601629	rs491087	19	RP11-132N15.3	3836	intergenic	3.167	2b	2	15	0	1	1
rs17142880	7	20506914	G	A	0.2326	1.27305e-08	0.0376302	0.00661382	0.924733	rs11978564	40	ITGB8	51536	intergenic	3.167	6	7	15	0	1	1
rs35090675	9	4137591	A	ATAT	0.2942	NA	NA	NA	0.194963	rs2380938	47	GLIS3	0	intronic	3.167	NA	2	15	1	0	1
rs1359568	10	8569619	C	A	0.4682	NA	NA	NA	0.366758	rs34839516	51	KRT8P37	12549	intergenic	3.167	5	9	15	0	0	1
rs4656996	1	161215145	C	T	0.04573	0.0262122	-0.037875	0.0170374	0.0622889	rs2070901	6	NR1I3	7052	intergenic	3.166	7	7	15	1	1	1
rs144361664	17	38265196	CAA	C	0.2833	NA	NA	NA	0.0674334	rs12450388	71	NR1D1	8217	intergenic	3.166	NA	2	7	1	1	1
rs12462000	19	46309663	A	G	0.159	0.0268114	0.0181343	0.00818981	0.0812532	rs1132645	76	RSPH6A	0	intronic	3.166	5	5	15	1	1	1
rs7608638	2	102970289	A	G	0.4046	NA	NA	NA	0.301641	rs13019081	11	IL18R1	0	intronic	3.165	7	5	15	1	1	1
rs1472720	4	38873998	T	C	0.2744	0.0178348	-0.0156995	0.00662698	0.0597942	rs5743604	21	FAM114A1	0	intronic	3.165	7	2	5	1	1	1
rs7720832	5	141473097	T	G	0.2187	9.02292e-07	-0.0346783	0.00706015	0.362901	rs249681	31	NDFIP1	14972	intergenic	3.165	7	5	15	0	1	1
rs11242113	5	131777234	G	A	0.2028	0.0489446	0.0135809	0.0068971	0.206436	rs2078387	30	C5orf56	0	intronic	3.164	7	4	5	1	1	1
rs907088	17	37833567	G	C	0.325	1.33757e-29	0.0698112	0.0061789	0.698339	rs2271308	71	PGAP3	0	intronic	3.164	5	2	7	1	1	1
rs148992810	6	35058175	C	CG	0.03181	NA	NA	NA	0.163999	rs113670165	35	ANKS1A	0	UTR3	3.163	NA	4	5	1	1	1
rs9402721	6	135916757	C	T	0.3688	1.58988e-09	-0.0366534	0.0060735	0.606611	rs11154806	38	LINC00271	0	ncRNA_intronic	3.163	5	14	15	0	1	1
rs733300	5	131572243	A	G	0.3907	2.81308e-05	0.0253262	0.00604719	0.0800453	rs7713065	30	P4HA2	0	intronic	3.162	NA	5	15	1	1	1
rs2614279	6	135653357	A	G	0.3996	2.05093e-09	0.0372424	0.00621357	0.631312	rs11154806	38	AHI1	0	intronic	3.161	NA	4	15	1	1	1
rs10265538	7	20541865	T	C	0.2386	1.21229e-09	0.0412772	0.00679057	0.839021	rs11978564	40	EEF1A1P27	79829	intergenic	3.161	6	5	15	0	1	1
rs11353704	11	61648227	A	AT	0.2793	NA	NA	NA	0.171232	rs102274	57	FADS3	0	intronic	3.161	NA	5	5	1	1	1
rs2055099	16	11290602	C	T	0.34	0.00398214	-0.0233815	0.00811978	0.119563	rs11864680	69	RP11-396B14.2	0	ncRNA_intronic	3.161	6	5	15	0	1	1
rs11249194	1	25214033	A	G	0.162	NA	NA	NA	0.172911	rs74060469	2	RUNX3	11968	intergenic	3.16	6	4	15	0	1	1
rs12379805	9	6030387	C	T	0.174	0.0065535	-0.0198272	0.00729284	0.064211	rs380568	47	RANBP6	14768	intergenic	3.16	7	2	15	0	1	1
rs151179632	15	67573188	TTAC	T	0.4791	NA	NA	NA	0.278746	rs7178824	68	IQCH	0	intronic	3.16	NA	5	15	1	1	1
rs28604950	22	41785812	A	G	0.2356	1.44447e-08	-0.0407474	0.00718899	0.994847	rs9611573	80	TEF	0	intronic	3.16	7	4	5	1	1	1
rs11686567	2	102876609	A	G	0.4463	NA	NA	NA	0.169575	rs13019081	11	AC007248.6	9893	intergenic	3.159	6	5	15	0	1	1
rs987246	4	145270867	C	T	0.2763	0.000430343	0.023541	0.00668638	0.227251	rs1828590	25	RP11-361D14.2	156184	intergenic	3.159	7	5	15	0	0	1
rs74928390	7	105668723	T	A	0.159	8.75966e-07	-0.047739	0.00970772	0.632963	rs6967330	43	CDHR3	0	intronic	3.159	7	5	15	1	1	1
rs11256061	10	9140808	A	G	0.07753	1.64456e-11	0.0781136	0.011599	0.365008	rs12413578	51	RP11-428L9.2	125376	intergenic	3.159	5	5	15	0	0	1
rs68064504	19	33735744	AC	A	0.4076	NA	NA	NA	0.050247	rs117710327	75	SLC7A10	18987	intergenic	3.159	NA	5	15	0	0	1
rs6751967	2	102967413	T	C	0.4036	NA	NA	NA	0.30231	rs13019081	11	IL1RL1:IL18R1	0:0	intronic	3.158	6	5	15	1	1	1
rs147701836	5	139865599	G	GT	0.2326	NA	NA	NA	1	rs35346561	31	ANKHD1:ANKHD1-EIF4EBP3	0:0	intronic	3.158	NA	4	4	1	1	1
rs2095044	9	6192796	C	T	0.2505	NA	NA	NA	0.63568	rs12376324	47	RP11-575C20.1	3137	intergenic	3.158	NA	5	15	0	1	1
rs9411472	9	136122253	T	C	0.1958	2.61999e-11	0.0486806	0.00730229	0.13319	rs8176691	50	ABO:RP11-430N14.4	3534:3534	intergenic	3.158	5	5	14	0	1	1
rs647172	9	136304232	G	C	0.1004	4.18433e-05	-0.0431096	0.0105221	0.126724	rs8176691	50	ADAMTS13	0	intronic	3.158	5	4	15	1	1	1
rs34068995	11	10660058	CTG	C	0.4503	NA	NA	NA	0.197003	rs4442541	55	MRVI1	0	intronic	3.158	NA	5	15	1	1	1
rs10426231	19	8972996	A	C	0.3738	0.00194347	0.019131	0.0061738	0.25104	rs73005873	74	MUC16	0	intronic	3.158	6	4	15	1	1	1
rs11264346	1	155223007	T	A	0.2704	NA	NA	NA	0.291247	rs914615	5	FAM189B	0	intronic	3.157	5	1	5	1	1	1
rs9373855	6	106815555	T	G	0.3628	0.0298173	-0.0132764	0.00611109	0.062559	rs77791277	37	RP11-404H14.1	7962	intergenic	3.157	6	5	14	0	0	1
rs10233470	7	20559001	T	C	0.2545	1.23265e-06	0.0329528	0.00679395	0.763814	rs11978564	40	EEF1A1P27	62693	intergenic	3.157	6	5	15	0	1	1
rs3094375	9	136319068	T	C	0.4334	NA	NA	NA	0.0980396	rs8176691	50	ADAMTS13	0	intronic	3.157	NA	4	15	1	1	1
rs72779051	10	8827241	G	A	0.1521	0.00265379	-0.0260295	0.0086614	0.094992	rs11255938	51	RP11-575N15.1	60989	intergenic	3.157	7	9	15	0	0	1
rs28542750	11	1159150	T	A	0.2048	NA	NA	NA	0.0777524	rs11602802	54	MUC5AC	0	intronic	3.157	5	4	15	1	0	1
rs2091731	12	133026560	C	T	0.332	0.00297815	-0.0190038	0.00639862	0.182737	rs4883585	62	RP11-503G7.1	7185	intergenic	3.157	NA	2	14	0	1	1
rs8065702	17	40572247	C	G	0.3956	0.000541147	-0.0208681	0.00603209	0.0593569	rs9908318	72	PTRF	0	intronic	3.157	4	1	2	1	1	1
rs72854778	3	33071945	G	T	0.07853	0.00014427	0.0409116	0.0107641	0.062122	rs35570272	16	GLB1	0	intronic	3.156	5	4	5	1	1	1
rs76160218	7	20690580	C	T	0.1441	3.48263e-05	0.03715	0.0089748	0.192368	rs11978564	40	ABCB5	0	intronic	3.156	4	1	15	1	0	1
rs34300781	8	103443281	G	T	0.2127	0.00254507	0.020819	0.00689843	0.122108	rs10110916	45	RNU6ATAC8P	9730	intergenic	3.156	7	5	15	0	1	1
rs4749777	10	8565176	T	C	0.4254	0.00473867	0.0170935	0.00605234	0.165542	rs34839516	51	KRT8P37	8106	intergenic	3.156	6	9	15	0	0	1
rs1028827	10	8951090	C	T	0.2545	NA	NA	NA	0.627249	rs827645	51	RP11-428L9.1	0	ncRNA_intronic	3.156	7	14	15	0	0	1
rs6937800	6	25765943	A	G	0.2922	0.0283484	-0.0140667	0.00641605	0.0824326	rs3752416	34	SLC17A4	0	intronic	3.155	6	4	15	1	1	1
rs4747813	10	8935812	C	T	0.1988	NA	NA	NA	0.461503	rs827645	51	RP11-428L9.1	4139	intergenic	3.155	4	7	15	0	0	1
rs6503518	17	37660469	A	G	0.2505	7.01773e-09	0.0401078	0.00692648	0.570686	rs2271308	71	CDK12	0	intronic	3.155	7	4	4	1	1	0
rs246046	5	140329264	T	A	0.4801	0.0301498	-0.0125924	0.00580799	0.130534	rs35346561	31	PCDHA1:PCDHA2:PCDHA3:PCDHA4:PCDHA5:PCDHA6:PCDHA7:PCDHA8:PCDHA9:PCDHA10:PCDHA11:PCDHA12:PCDHA13:PCDHAC1	0:0:0:0:0:0:0:0:0:0:0:0:0:0	intronic	3.154	7	7	15	1	1	1
rs4683148	3	45956060	C	T	0.4066	NA	NA	NA	0.381608	rs9851306	17	LZTFL1	0	intronic	3.153	7	1	5	1	1	1
rs6778958	3	46145011	A	G	0.2386	1.84984e-05	-0.028847	0.00673636	0.189755	rs9851306	17	FLT1P1	38838	intergenic	3.153	7	5	15	0	1	1
rs76297166	5	109621356	A	G	0.1044	NA	NA	NA	0.127053	rs27123	28	TMEM232	3577	intergenic	3.153	5	8	15	1	1	1
rs9483858	6	135963808	A	G	0.2922	0.000422456	-0.0225751	0.00640312	0.458845	rs11154806	38	LINC00271	0	ncRNA_exonic	3.153	6	5	15	0	1	1
rs11256060	10	9140415	C	T	0.09841	3.27974e-09	0.056023	0.00946823	0.296763	rs12413578	51	RP11-428L9.2	124983	intergenic	3.153	6	5	15	0	0	1
rs11160112	14	93775073	T	C	0.2992	0.000162544	0.0235345	0.00624078	0.479397	rs12434251	66	BTBD7	0	intronic	3.153	5	5	5	1	1	1
rs17036506	4	106955927	A	G	0.07356	0.0405438	0.0236512	0.0115475	0.0773291	rs147632916	23	TBCK	6828	intergenic	3.152	7	2	15	1	1	1
rs2563336	5	140107199	A	G	0.4294	0.0109307	0.0148071	0.00581833	0.212258	rs35346561	31	VTRNA1-3	1367	intergenic	3.152	6	5	15	0	1	1
rs913104	10	8843614	G	T	0.2694	0.000247442	0.0245572	0.00670066	0.284066	rs11255938	51	RP11-575N15.1	77362	intergenic	3.152	7	5	15	0	0	1
rs35722009	15	67625533	A	G	0.2157	3.58219e-11	0.0457898	0.00691647	0.827718	rs7178824	68	IQCH	0	intronic	3.152	7	5	15	1	1	1
rs717120	6	135765129	T	C	0.2157	4.13228e-05	-0.0318743	0.0077743	0.402963	rs11154806	38	AHI1	0	intronic	3.151	5	4	5	1	1	1
rs10739030	9	4085418	T	A	0.4235	0.019683	0.0137084	0.00587754	0.0884585	rs2380938	47	GLIS3	0	intronic	3.151	7	5	15	1	1	1
rs10975575	9	6398151	G	A	0.4046	4.52556e-16	-0.0492177	0.00605861	0.186123	rs12376324	47	UHRF2	14999	intergenic	3.151	6	14	15	0	1	1
rs9910826	17	38035648	A	G	0.4722	NA	NA	NA	0.516276	rs8080734	71	ZPBP2	1498	intergenic	3.151	6	13	14	1	1	1
rs17026901	2	102890386	T	C	0.09245	0.000485878	-0.033847	0.00970266	0.146655	rs13019081	11	AC007248.6	23670	intergenic	3.15	3a	5	15	0	1	1
rs6596051	5	131363937	C	T	0.4612	0.0011145	0.0189953	0.00582695	0.0693184	rs7713065	30	AC034228.2	15044	intergenic	3.15	7	7	15	0	1	1
rs4044173	5	139553574	T	TGA	0.2187	NA	NA	NA	0.115923	rs35346561	31	CYSTM1	652	upstream:downstream	3.15	NA	5	15	1	1	1
rs7757316	6	35305537	A	G	0.09145	0.00441056	-0.0264507	0.00929007	0.196407	rs113670165	35	PPARD	4797	intergenic	3.15	7	5	15	1	1	1
rs1896995	10	65365385	C	T	0.4821	7.27957e-05	-0.0242321	0.00610848	0.590817	rs7896518	52	REEP3	0	intronic	3.15	3a	4	5	1	1	1
rs208682	11	34455941	T	C	0.163	0.0413344	0.0155092	0.00760195	0.183466	rs7118388	56	CIR1P3	2744	intergenic	3.15	NA	5	15	1	1	1
rs142779275	6	25918249	TG	T	0.04274	NA	NA	NA	0.0952816	rs3752416	34	SLC17A2	0	intronic	3.149	NA	4	15	1	1	1
rs13196986	6	26090452	T	C	0.2435	0.0330957	-0.0142985	0.00671001	0.0907422	rs3752416	34	HFE	0	intronic	3.149	6	5	5	1	1	1
rs12543377	8	128774233	A	C	0.1461	0.00011978	0.036342	0.00944788	0.362749	rs13277355	46	MYC	20558	intergenic	3.149	5	5	15	0	0	1
rs11926743	3	187754559	C	G	0.2058	0.020188	-0.0184102	0.00792575	0.102978	rs491087	19	RP11-132N15.1	32780	intergenic	3.148	4	2	15	0	0	1
rs10059658	5	110452815	T	C	0.4473	NA	NA	NA	0.819137	rs1438673	28	WDR36	0	intronic	3.148	6	2	5	1	1	1
rs340895	9	6104244	T	C	0.1869	NA	NA	NA	0.884321	rs380568	47	RP11-218I7.2	37529	intergenic	3.148	NA	5	15	0	1	1
rs111480059	12	133308011	TTTTC	T	0.3469	NA	NA	NA	0.134389	rs4883585	62	ANKLE2	0	UTR5	3.148	NA	4	4	1	1	1
rs801429	17	37435378	T	C	0.161	4.90299e-08	0.0454963	0.00834061	0.358376	rs2271308	71	FBXL20	0	intronic	3.148	NA	4	5	1	1	1
rs544410362	17	37575042	AT	A	0.4135	NA	NA	NA	0.250834	rs2271308	71	MED1	0	intronic	3.148	NA	4	4	1	1	1
rs4794813	17	37670994	A	T	0.2485	8.51901e-10	0.042859	0.00698605	0.583657	rs2271308	71	CDK12	0	intronic	3.148	5	4	4	1	1	0
rs59299492	1	36130975	AT	A	0.01093	NA	NA	NA	0.0528863	rs1188633	3	PSMB2	23529	intergenic	3.147	NA	5	14	0	1	0
rs11687768	2	103025738	A	G	0.1839	2.51648e-38	0.0988126	0.00763342	1	rs17027246	11	AC007248.7	1964	intergenic	3.147	7	9	15	1	1	1
rs519973	3	187633268	G	A	0.3479	3.634e-07	-0.0321479	0.00631938	1	rs491087	19	RP11-44H4.1	17283	intergenic	3.147	5	5	15	0	1	1
rs13149231	4	38716483	T	C	0.3509	5.68496e-05	0.0271103	0.00673461	0.151699	rs5743604	21	KLF3	13819	intergenic	3.147	6	5	15	0	1	1
rs2762335	6	35038086	C	T	0.4702	NA	NA	NA	0.0586917	rs113670165	35	ANKS1A	0	intronic	3.147	5	4	5	1	1	1
rs7302200	12	56449435	G	A	0.327	2.56603e-12	-0.0463753	0.00662537	0.403607	rs2069408	60	RPS26	11318	intergenic	3.147	7	5	15	0	1	1
22:41596454:A:G	22	41596454	G	A	0.3658	NA	NA	NA	0.150617	rs9611573	80	RP1-85F18.5	2993	intergenic	3.147	7	5	14	1	1	1
rs57481412	12	133155308	G	GC	0.2137	NA	NA	NA	0.056099	rs4883585	62	FBRSL1	0	intronic	3.146	NA	4	4	1	1	0
rs150945238	4	75640758	C	CTT	0.337	NA	NA	NA	0.0797271	rs62316273	22	BTC	29210	intergenic	3.145	NA	5	15	0	0	1
rs11951542	5	132306035	A	G	0.1272	0.0255118	-0.0193347	0.00865644	0.0574313	rs2299010	30	CTC-350I8.1	6178	intergenic	3.145	7	5	15	1	1	1
rs10946793	6	25699999	A	G	0.2913	0.0342577	-0.0140076	0.00661664	0.0887809	rs3752416	34	SCGN	0	intronic	3.145	2c	5	15	1	1	1
rs13290080	9	6117291	G	A	0.2038	0.00492015	-0.0224908	0.00799754	0.061638	rs12376324	47	RP11-218I7.2	50576	intergenic	3.145	7	5	15	0	1	1
rs10511729	9	23557227	T	G	0.3141	0.00156715	0.0213014	0.00673679	0.14179	rs274947	48	SUMO2P2	74876	intergenic	3.145	7	5	15	0	1	1
rs11255695	10	8474053	C	T	0.3191	0.00406786	0.0185065	0.00644187	0.145309	rs10795632	51	RP11-543F8.2	0	ncRNA_intronic	3.145	5	5	15	0	1	0
rs11606100	11	76275578	A	T	0.4344	8.71735e-15	-0.0456918	0.00589063	0.577381	rs11236797	58	C11orf30	11508	intergenic	3.145	4	5	15	0	1	1
rs8079590	17	37426201	T	C	0.2525	8.77008e-08	0.0371869	0.00695014	0.569812	rs2271308	71	FBXL20	0	intronic	3.145	7	4	4	1	1	1
rs743564	5	131410879	T	C	0.3668	1.46533e-06	0.031136	0.00646524	0.174042	rs7713065	30	CSF2	0	intronic	3.144	5	1	15	1	1	1
rs10875596	5	141495715	T	C	0.3797	1.64697e-13	-0.0444401	0.00602601	0.995632	rs249681	31	NDFIP1	0	intronic	3.143	1f	5	5	1	1	1
rs60261150	5	176632769	AAAT	A	0.05368	NA	NA	NA	0.0597301	rs12187932	32	NSD1	0	intronic	3.143	NA	4	4	1	1	0
rs1608555	7	22807473	C	T	0.3708	2.2172e-05	-0.0272026	0.00641296	0.277219	rs1800797	41	AC073072.7	5791	intergenic	3.143	NA	14	15	0	1	1
rs140882188	7	105671692	C	CT	0.175	NA	NA	NA	0.719322	rs6967330	43	CDHR3	0	intronic	3.143	NA	2	7	1	1	1
rs12023499	1	155031376	C	T	0.1918	NA	NA	NA	0.0610234	rs914615	5	ADAM15	0	intronic	3.142	1f	4	4	1	1	1
rs10155585	5	118917738	A	C	0.07654	0.00205256	-0.0316345	0.0102625	0.0562019	rs1509142	29	HSD17B4	0	intergenic	3.142	6	5	15	1	0	1
rs33921462	5	176814656	G	A	0.2853	0.000135853	-0.0257884	0.00675866	0.182648	rs12187932	32	SLC34A1	0	intronic	3.142	4	5	14	1	1	1
rs144229110	8	103443902	A	C	0.1322	0.020879	0.0204639	0.00885819	0.0859891	rs10110916	45	RNU6ATAC8P	10351	intergenic	3.142	7	5	15	0	1	1
rs17436267	10	9146876	G	A	0.07753	4.58135e-11	0.076897	0.0116795	0.365008	rs12413578	51	RP11-428L9.2	131444	intergenic	3.142	7	13	15	0	0	1
rs11847157	14	69164753	A	G	0.2455	0.0350725	0.014586	0.00692093	0.18418	rs79509103	65	RAD51B	0	intronic	3.142	6	5	15	1	0	1
rs601225	3	101580650	A	G	0.3638	0.000180011	-0.0228995	0.00611381	0.076622	rs13321258	18	NFKBIZ	783	downstream	3.141	NA	4	5	1	1	1
rs10815383	9	6230670	C	G	0.2485	0.00671386	0.0179023	0.00660428	0.0562517	rs12376324	47	IL33	0	intronic	3.141	2b	2	15	1	1	1
rs5813433	15	67561285	TAAC	T	0.2594	NA	NA	NA	0.0722858	rs7178824	68	IQCH	0	intronic	3.141	NA	5	15	1	1	1
rs62068170	17	38103210	G	A	0.4563	1.05468e-42	-0.07988	0.00583184	0.972847	rs8080734	71	LRRC3C	2209	intergenic	3.141	4	5	15	1	1	1
rs1551565	5	110561639	A	G	0.2644	NA	NA	NA	0.255458	rs1438673	28	CAMK4	0	intronic	3.14	NA	1	14	1	1	1
rs77700654	5	176680391	T	A	0.04274	0.0435599	-0.027272	0.0135124	0.05691	rs12187932	32	NSD1	0	intronic	3.14	3a	4	4	1	1	1
rs9358913	6	26239404	A	G	0.2913	NA	NA	NA	0.0629392	rs3752416	34	HIST1H4F	1156	intergenic	3.14	7	5	5	1	1	1
rs820077	6	35033854	G	A	0.1849	0.000151897	0.0293608	0.00775111	0.322346	rs113670165	35	ANKS1A	0	intronic	3.14	NA	4	4	1	1	1
rs729925	6	35256934	C	A	0.1213	4.48396e-06	0.044693	0.00974216	0.775417	rs113670165	35	ZNF76	0	intronic	3.14	7	4	4	1	1	1
rs2395608	6	35089322	G	A	0.1501	0.00708356	-0.0230304	0.0085523	0.311101	rs113670165	35	TCP11	0	intronic	3.139	4	5	15	1	1	1
rs9348965	6	35107412	G	A	0.01789	0.0119916	-0.0381418	0.0151815	0.0572478	rs113670165	35	TCP11	0	intronic	3.139	5	5	15	1	1	1
rs34103100	6	35107774	A	T	0.1511	NA	NA	NA	0.319729	rs113670165	35	TCP11	0	intronic	3.139	4	5	15	1	1	1
rs2279294	15	61057233	G	C	0.1451	1.40336e-19	0.0731758	0.00808391	0.924497	rs10519067	67	RORA:RP11-554D20.1	0:0	ncRNA_exonic	3.139	5	5	15	1	1	1
rs2305481	17	38138624	G	A	0.3668	3.19478e-28	0.066481	0.00603487	0.293302	rs8080734	71	PSMD3	0	intronic	3.139	5	1	7	1	1	1
rs6893225	5	139779258	T	A	0.4811	1.02506e-05	-0.0308639	0.00699573	0.285025	rs35346561	31	CTC-329D1.2	0	ncRNA_intronic	3.138	5	1	15	1	1	1
rs803521	6	106814783	G	A	0.3628	0.0309255	-0.0131879	0.00611107	0.062559	rs77791277	37	RP11-404H14.1	7190	intergenic	3.138	NA	4	15	0	1	1
rs55837824	11	76211941	C	T	0.17	0.04908	0.0179165	0.00910439	0.0904916	rs11236797	58	C11orf30	0	intronic	3.137	7	4	4	1	1	1
rs61566046	11	76310768	G	A	0.1163	NA	NA	NA	0.0667071	rs11236797	58	RP11-672A2.7	8512	intergenic	3.137	5	5	15	0	1	1
rs77954523	12	123699200	G	GTTT	0.2286	NA	NA	NA	0.870462	rs12824685	61	MPHOSPH9	0	intronic	3.137	NA	4	4	1	1	1
rs4238955	16	27316576	G	T	0.2893	NA	NA	NA	0.336557	rs2040789	70	IL4R	8412	intergenic	3.137	5	2	15	1	1	1
rs738632	22	41523937	G	A	0.3668	NA	NA	NA	0.15382	rs9611573	80	EP300	0	intronic	3.137	7	4	4	1	1	1
rs6839212	4	38876823	T	G	0.2435	0.000967829	-0.0225286	0.00682744	0.127834	rs5743604	21	FAM114A1	0	intronic	3.136	6	5	5	1	1	1
rs6998562	8	128863363	G	A	0.4871	0.00629821	0.0163261	0.00597623	0.135847	rs13277355	46	PVT1	0	ncRNA_intronic	3.136	2b	5	5	0	1	0
rs512050	9	136209863	C	T	0.08449	0.000211526	-0.0437389	0.0118059	0.112463	rs8176691	50	MED22	0	UTR3	3.136	4	4	4	1	1	1
rs6077017	20	6486809	A	G	0.2286	4.53803e-06	0.032756	0.00714403	0.193405	rs1407034	77	CASC20	0	ncRNA_intronic	3.136	5	14	15	0	0	1
rs4822052	22	42193741	G	A	0.2068	4.56586e-07	-0.0379668	0.00752755	0.689766	rs9611573	80	MEI1	0	intronic	3.136	6	5	15	1	1	1
rs376577142	2	242709567	C	CGTCCCCCGAGGTCAGCCACCCGT	0.3509	NA	NA	NA	0.498428	rs62192043	15	D2HGDH	1335	intergenic	3.135	NA	2	5	1	1	1
rs10518403	4	123557286	A	T	0.2565	NA	NA	NA	0.108899	rs62324212	24	IL21-AS1	0	ncRNA_intronic	3.135	6	5	15	0	1	1
rs11949608	5	118866048	A	G	0.3648	0.000448253	0.0217669	0.00620156	0.277939	rs1509142	29	HSD17B4	0	intronic	3.135	5	4	5	1	1	1
rs274564	5	131715301	C	T	0.3241	NA	NA	NA	0.0895483	rs4705959	30	SLC22A5	0	intronic	3.135	NA	4	5	1	1	1
rs34640392	5	176665079	CT	C	0.04274	NA	NA	NA	0.05691	rs12187932	32	NSD1	0	intronic	3.135	NA	4	4	1	1	0
rs7040806	9	5174782	C	T	0.2932	1.70826e-06	-0.0305583	0.00638602	0.842366	rs7868130	47	INSL6	0	intronic	3.135	5	9	15	1	1	1
rs7314151	12	57347886	G	C	0.2197	NA	NA	NA	0.175165	rs3024971	60	RDH16	0	intronic	3.135	5	3	15	1	1	1
rs9517698	13	100014546	A	G	0.1143	2.28841e-11	0.0563017	0.00842042	0.21059	rs2096382	64	UBAC2	0	intronic	3.135	3a	4	5	1	1	1
rs12922303	16	11193465	A	T	0.4225	2.98897e-11	0.038981	0.00586435	0.401059	rs11864680	69	CLEC16A	0	intronic	3.135	6	4	5	1	1	1
rs5758428	22	42106216	G	A	0.1968	6.22371e-07	0.0388727	0.00779927	0.690821	rs9611573	80	MEI1	0	intronic	3.135	5	9	15	1	1	1
rs11926358	3	101200970	A	T	0.4115	7.90532e-06	-0.026542	0.00594082	0.143968	rs13321258	18	SENP7	0	intronic	3.134	7	5	5	1	1	1
rs77959491	7	20657983	G	C	0.16	NA	NA	NA	0.22741	rs11978564	40	ABCB5	0	intronic	3.134	7	14	15	1	0	1
rs7025162	9	136166346	C	T	0.175	NA	NA	NA	0.309628	rs8176691	50	Y_RNA	11606	intergenic	3.134	1f	9	9	0	1	0
rs10822118	10	64828441	T	C	0.4692	0.00587295	-0.0166349	0.00603853	0.2601	rs7896518	52	RNU6-543P	41457	intergenic	3.134	6	2	15	0	1	1
rs4683152	3	45974886	C	T	0.4066	NA	NA	NA	0.391584	rs9851306	17	FYCO1	0	intronic	3.133	6	4	4	1	1	1
rs112020444	6	138147490	C	T	0.01889	4.88543e-07	0.115304	0.0229198	0.858283	rs569305282	39	RP11-356I2.4	0	ncRNA_intronic	3.133	7	5	15	0	0	1
rs7919320	10	96010981	C	A	0.2952	0.000269343	-0.0232623	0.00638525	0.454563	rs11187838	53	PLCE1	0	intronic	3.133	5	4	15	1	1	1
rs867248	11	76117161	C	T	0.2366	1.61854e-06	-0.03266	0.00680982	0.055408	rs141420268	58	RP11-111M22.2	0	UTR3	3.133	NA	5	15	1	1	1
rs35261210	17	40588316	C	T	0.2266	0.000610089	0.0231373	0.0067513	0.139994	rs9908318	72	RNU7-97P	3899	intergenic	3.133	5	2	15	0	1	1
rs35305862	2	242700770	A	G	0.1252	1.6797e-16	0.075191	0.00912182	0.339153	rs62192043	15	D2HGDH	0	intronic	3.132	6	4	5	1	1	1
rs35827997	3	46001720	T	G	0.1223	NA	NA	NA	0.104649	rs9851306	17	FYCO1	0	intronic	3.132	5	4	4	1	1	1
rs61580601	11	76324736	G	A	0.1342	7.88555e-05	0.0304386	0.00771017	0.122629	rs11236797	58	RP11-672A2.6	11769	intergenic	3.132	5	5	15	0	0	1
rs2941519	17	37903731	A	G	0.492	NA	NA	NA	0.318171	rs8080734	71	GRB7	186	downstream	3.132	NA	4	14	1	1	1
rs7569218	2	102690578	C	A	0.4354	NA	NA	NA	0.0735813	rs17027246	11	IL1R1	0	intronic	3.131	7	5	15	1	1	1
rs246049	5	140327590	T	G	0.4801	0.0245579	-0.0130514	0.00580504	0.130534	rs35346561	31	PCDHA1:PCDHA2:PCDHA3:PCDHA4:PCDHA5:PCDHA6:PCDHA7:PCDHA8:PCDHA9:PCDHA10:PCDHA11:PCDHA12:PCDHA13:PCDHAC1	0:0:0:0:0:0:0:0:0:0:0:0:0:0	intronic	3.131	NA	14	15	1	1	1
rs17143770	10	8508704	C	T	0.1252	0.0073817	-0.0206441	0.00770557	0.20825	rs10795632	51	RP11-543F8.2	4877	intergenic	3.131	7	14	15	0	0	1
rs111725931	17	45832880	C	T	0.1372	3.68574e-05	-0.0373601	0.00905404	0.2251	rs62074058	73	TBX21	9394	intergenic	3.131	7	9	14	1	1	1
rs13057349	22	42081697	C	T	0.1968	NA	NA	NA	0.711374	rs9611573	80	NHP2L1	0	intronic	3.131	6	5	5	1	1	1
rs72688043	8	81315934	G	A	0.0507	0.00111395	-0.042322	0.012982	0.07057	rs4739738	44	RNU6-1213P	1816	intergenic	3.13	7	5	15	0	1	1
rs7287010	22	42234937	C	T	0.4304	0.0144233	-0.0143852	0.0058798	0.0804087	rs9611573	80	SREBF2	0	intronic	3.13	1f	2	5	1	1	1
rs73782447	5	109726176	T	C	0.02286	0.04198	0.039761	0.0195509	0.0976536	rs27123	28	TMEM232	0	intergenic	3.129	7	5	15	1	1	1
rs7701532	5	109893246	G	A	0.03877	0.000299783	-0.0568599	0.0157268	0.106524	rs27123	28	TMEM232	0	intronic	3.129	6	5	15	1	1	1
rs3138074	5	140015932	A	T	0.2535	0.00165389	0.0211141	0.00671092	0.697427	rs35346561	31	NDUFA2	2392	intergenic	3.129	7	5	5	1	1	1
rs208669	11	34440084	C	A	0.4195	0.0058854	-0.0166603	0.00604927	0.203671	rs7118388	56	CIR1P3	12342	intergenic	3.129	NA	5	15	0	1	1
rs4482773	4	38763132	A	G	0.4066	NA	NA	NA	0.423044	rs5743604	21	RNA5SP158	2618	intergenic	3.128	NA	1	15	0	1	1
rs7774974	6	135925386	T	C	0.3688	2.19182e-09	-0.0362699	0.00606225	0.606611	rs11154806	38	LINC00271	0	ncRNA_intronic	3.128	6	9	15	0	1	1
rs13104188	4	38803148	C	T	0.02485	0.000251747	0.073109	0.0199725	0.0678096	rs5743604	21	TLR1	0	intronic	3.127	5	3	15	1	1	1
rs62353695	5	35762096	A	T	0.328	0.0067034	-0.0165744	0.00611324	0.0683915	rs10472984	27	SPEF2:CTD-2113L7.1	0:0	ncRNA_intronic	3.127	6	7	15	1	1	1
rs1409124	10	8581226	A	G	0.2634	NA	NA	NA	0.121634	rs34839516	51	KRT8P37	24156	intergenic	3.127	NA	7	15	0	1	1
rs9907247	17	40425876	G	A	0.2793	1.52222e-07	0.0337754	0.00643359	0.990221	rs9908318	72	STAT5B	0	intronic	3.127	5	1	5	1	1	1
rs4950922	1	203106293	T	C	0.3847	1.09228e-06	-0.0296192	0.00607668	0.750019	rs3766568	9	ADORA1	0	intronic	3.126	5	4	14	1	1	1
rs1523204	2	103135637	A	G	0.4205	NA	NA	NA	0.111859	rs17027246	11	SLC9A4	0	intronic	3.126	NA	5	15	1	1	1
rs4280918	5	110162078	T	G	0.1938	NA	NA	NA	0.396923	rs27123	28	SLC25A46	61220	intergenic	3.126	7	9	15	0	1	1
rs7855713	9	136112741	A	G	0.1133	0.00220171	0.025919	0.00846588	0.0751885	rs8176691	50	LCN1P1	8747	intergenic	3.126	5	2	14	0	1	1
rs10532248	12	123514188	A	ATG	0.2256	NA	NA	NA	0.780617	rs12824685	61	PITPNM2	0	intronic	3.126	NA	4	5	1	1	1
rs12741203	1	161139951	C	T	0.326	0.0125486	0.0163769	0.0065604	0.0671527	rs2070901	6	PPOX	0	intronic	3.125	6	4	4	1	1	1
rs75858412	1	198704701	TC	T	0.1163	NA	NA	NA	0.381466	rs76181804	8	PTPRC	0	intronic	3.125	NA	4	15	1	0	1
rs2914424	2	8466915	T	A	0.1382	0.000602809	0.0302846	0.00882843	0.052079	rs10174949	10	LINC00299	0	ncRNA_intronic	3.125	7	5	15	0	0	1
rs1039665	2	228717392	A	G	0.2326	1.80164e-09	-0.041826	0.0069539	0.988741	rs2135481	14	TDGF1P2	17406	intergenic	3.125	NA	5	15	0	1	1
rs6861164	5	110335525	C	G	0.0825	NA	NA	NA	0.114626	rs27123	28	CTC-551A13.1	0	ncRNA_intronic	3.125	7	5	15	0	1	1
rs7538951	1	167289363	A	G	0.4901	0.00119102	-0.0200207	0.00617728	0.0807673	rs2995091	7	POU2F1	0	intronic	3.124	7	5	9	1	1	0
rs2108146	7	28247016	G	A	0.1412	0.0479719	-0.0171892	0.00869188	0.0984925	rs864745	42	JAZF1-AS1	0	ncRNA_intronic	3.124	5	5	15	0	1	1
rs11464753	5	131414390	T	TG	0.2425	NA	NA	NA	0.100028	rs2299010	30	snoZ6	1368	intergenic	3.123	NA	5	15	1	1	1
rs77121801	5	176708884	G	A	0.04274	0.0405206	-0.0275507	0.0134498	0.05691	rs12187932	32	NSD1	0	intronic	3.123	7	4	4	1	1	1
rs10273151	7	20519106	T	C	0.1044	0.0358326	0.0199674	0.00951364	0.333574	rs11978564	40	ITGB8	63728	intergenic	3.123	5	5	15	0	1	1
rs502361	9	136155589	C	G	0.2306	5.39366e-08	0.0384954	0.0070792	0.373188	rs630014	50	ABO	4971	intergenic	3.123	5	5	14	0	1	1
rs77476954	10	8938561	A	G	0.1173	2.0356e-07	-0.0489264	0.00941606	0.304639	rs12356492	51	RP11-428L9.1	1390	intergenic	3.123	7	9	15	0	0	1
rs5813436	15	67610150	AG	A	0.2604	NA	NA	NA	0.0728541	rs7178824	68	IQCH	0	intronic	3.123	NA	5	15	1	1	1
rs202619	22	41823626	T	C	0.2167	8.95188e-08	0.0398846	0.00745952	0.890364	rs9611573	80	CTA-223H9.9	3311	intergenic	3.123	7	4	5	1	1	1
rs4278368	1	155722557	G	A	0.2972	NA	NA	NA	0.179424	rs914615	5	GON4L	0	intronic	3.122	7	4	4	1	1	1
rs13000909	2	102728136	G	A	0.2048	6.23316e-08	0.0385899	0.00713046	0.183902	rs17027246	11	IL1R1	0	intronic	3.122	5	2	15	1	1	1
rs148024761	5	110506318	A	AT	0.04274	NA	NA	NA	0.0554288	rs1438673	28	AC010468.3	14467	intergenic	3.122	NA	7	15	0	0	1
rs78285103	7	28140381	AT	A	0.08052	NA	NA	NA	0.0608894	rs864745	42	JAZF1	0	intronic	3.122	NA	4	15	1	1	1
rs927989	13	99987706	G	C	0.2763	5.17905e-13	-0.0450657	0.00624134	0.572072	rs2096382	64	UBAC2	0	intronic	3.122	7	4	5	1	1	1
rs5996063	22	42168767	G	A	0.1968	1.09165e-07	0.0408937	0.00770015	0.701097	rs9611573	80	MEI1	0	intronic	3.122	2b	5	15	1	1	1
rs28637933	2	8536109	G	T	0.1809	0.0347101	-0.0158213	0.00749212	0.0598862	rs10174949	10	LINC00299	12357	intergenic	3.121	4	5	15	0	0	1
rs1007027	2	102731596	A	C	0.3608	NA	NA	NA	0.0929354	rs17027246	11	IL1R1	0	intronic	3.121	4	2	15	1	1	1
rs11734405	4	146081096	C	T	0.4841	0.000191808	-0.0221533	0.00593991	0.129208	rs1828590	25	OTUD4	0	intronic	3.121	6	4	5	1	1	1
rs10041668	5	176568559	A	G	0.4473	5.69593e-08	-0.0331411	0.00610548	0.991933	rs12187932	32	NSD1	0	intronic	3.121	6	4	5	1	1	1
rs2388746	10	8547259	G	A	0.2286	NA	NA	NA	0.0853156	rs34839516	51	KRT8P37	8390	intergenic	3.121	5	5	15	0	0	1
rs75700266	1	1159485	C	T	0.08648	0.000173949	-0.0362995	0.00966923	0.765086	rs12036216	1	SDF4	0	intronic	3.12	5	4	4	1	1	1
rs9896530	17	40449939	T	C	0.2753	1.52676e-06	0.0376457	0.00783029	0.885066	rs9908318	72	STAT5A	0	intronic	3.12	5	4	5	1	1	1
rs11749262	5	35776239	A	G	0.2833	0.0116216	0.0161292	0.00639178	0.103155	rs10472984	27	SPEF2:CTD-2113L7.1	0:0	ncRNA_intronic	3.119	5	5	15	1	1	1
rs490010	6	106740458	A	G	0.4831	0.00129831	-0.0188969	0.00587526	0.272614	rs77791277	37	ATG5	0	intronic	3.119	NA	4	5	1	1	1
rs142753534	10	9234818	T	TA	0.01193	NA	NA	NA	0.0931976	rs12356492	51	LINC00709	82977	intergenic	3.119	NA	14	15	0	0	1
rs9573198	13	74008908	G	C	0.1581	3.41817e-07	-0.038474	0.0075457	0.222061	rs981625	63	LINC00393	0	ncRNA_intronic	3.119	6	5	15	0	1	1
rs10138140	14	68941989	T	C	0.3529	0.0202575	0.0138856	0.00598119	0.065069	rs7148416	65	RAD51B	0	intronic	3.119	6	5	5	1	1	1
rs2041751	2	102698360	A	G	0.3231	NA	NA	NA	0.0715553	rs13019081	11	IL1R1	0	intronic	3.118	NA	2	15	1	1	1
rs1165640	3	193537991	C	T	0.07455	0.000323316	-0.03498	0.00972784	0.0686265	rs1146045	20	RP11-528A4.2	22357	intergenic	3.118	NA	5	15	0	0	1
rs13148067	4	145939305	A	G	0.2545	NA	NA	NA	0.0799057	rs1828590	25	ANAPC10	0	intronic	3.118	NA	5	15	1	1	0
rs4459999	4	123241047	G	C	0.1541	0.00396613	0.0250382	0.00869128	0.137516	rs62324212	24	KIAA1109	0	intronic	3.117	7	4	5	1	1	1
rs4712970	6	25770707	G	A	0.2922	0.0304311	-0.013873	0.00640951	0.0824326	rs3752416	34	SLC17A4	0	intronic	3.117	5	4	15	1	1	1
rs369756	9	6146441	G	T	0.2565	NA	NA	NA	0.542988	rs12376324	47	RP11-575C20.1	49492	intergenic	3.117	7	5	15	0	1	1
rs507480	9	136158964	G	A	0.09046	NA	NA	NA	0.0929628	rs630014	50	ABO	8346	intergenic	3.117	4	5	14	0	1	1
rs309372	4	123682639	C	T	0.3241	0.00511687	0.0174188	0.00622193	0.0596771	rs62324212	24	BBS12	16540	intergenic	3.116	NA	5	15	0	1	1
rs576273952	15	61070499	A	ATT	0.1342	NA	NA	NA	0.974543	rs10519067	67	RORA	0	intronic	3.116	NA	5	15	1	0	1
rs7646283	3	33046480	C	T	0.341	6.99822e-10	-0.0395769	0.00641844	0.89989	rs35570272	16	GLB1	0	intronic	3.115	7	4	5	1	1	1
rs6556313	5	176792491	A	G	0.3419	NA	NA	NA	0.246858	rs12187932	32	RGS14	0	intronic	3.115	5	4	5	1	1	1
rs1747522	6	25821807	T	A	0.4612	0.00113357	-0.0195824	0.00601594	0.255944	rs3752416	34	SLC17A1	0	intronic	3.115	5	5	15	1	1	1
rs61843484	10	9493151	G	A	0.0666	NA	NA	NA	0.0728191	rs11256002	51	LINC00709	164130	intergenic	3.115	7	5	15	0	0	1
rs61957185	13	74010242	C	T	0.09443	2.70152e-07	-0.049613	0.0096464	0.398511	rs981625	63	LINC00393	0	ncRNA_intronic	3.115	6	5	15	0	1	1
rs6117265	20	6436817	T	G	0.4881	0.0256167	-0.0133454	0.00597919	0.35715	rs1407034	77	CASC20	0	ncRNA_intronic	3.115	7	14	15	0	0	1
rs13202115	6	135925524	T	C	0.3439	6.41388e-09	-0.0357812	0.00616323	0.71466	rs11154806	38	LINC00271	0	ncRNA_intronic	3.114	6	9	15	0	1	1
rs11806	22	41166135	A	G	0.3499	0.00155356	0.0192573	0.00608544	0.0893791	rs9611573	80	SLC25A17	0	UTR3	3.114	5	4	4	1	1	1
rs2273964	1	167370988	C	A	0.2753	4.37431e-05	-0.0283844	0.00694545	0.107967	rs2995091	7	POU2F1	0	intronic	3.113	5	4	5	1	1	1
rs7550980	1	198871076	A	G	0.3549	0.0138447	0.0156067	0.00634092	0.0529836	rs76181804	8	MIR181A1HG	0	ncRNA_intronic	3.113	5	4	15	0	0	1
rs34074031	2	102826021	T	G	0.327	3.54918e-05	-0.0270102	0.00653205	0.0784453	rs13019081	11	IL1RL2	0	intronic	3.113	4	5	15	1	1	1
rs35814488	3	46073923	A	G	0.1243	NA	NA	NA	0.103951	rs9851306	17	XCR1	4688	intergenic	3.113	7	5	15	1	1	1
rs2915863	5	140014377	C	T	0.4215	0.0152312	0.0146485	0.00603605	0.20772	rs35346561	31	CD14	1090	intergenic	3.113	5	5	5	1	1	1
rs2245643	5	140029780	G	A	0.4036	0.003579	0.0170645	0.00585792	0.252384	rs35346561	31	IK	0	intronic	3.113	1f	4	4	1	1	1
rs3739653	9	6551214	G	C	0.2614	NA	NA	NA	0.0553308	rs380568	47	GLDC	0	intronic	3.113	5	4	15	1	1	1
rs8062923	16	11160966	A	C	0.2167	2.1593e-17	-0.0604699	0.00712678	0.647646	rs11864680	69	CLEC16A:RP11-66H6.3	0:0	ncRNA_intronic	3.113	7	4	5	1	1	1
rs6709635	2	102850439	G	A	0.1889	0.000922129	-0.0245029	0.00739539	0.0755398	rs13019081	11	IL1RL2	0	intronic	3.112	5	4	15	1	1	1
rs56106243	6	90975990	C	T	0.3638	7.25366e-19	0.0579882	0.00653688	0.991991	rs77844882	36	BACH2	0	intronic	3.112	7	2	15	1	1	1
rs4113810	10	95977775	A	G	0.3847	0.00576461	-0.0174043	0.0063039	0.356839	rs11187838	53	PLCE1	0	intronic	3.112	NA	5	15	1	1	1
rs7139654	13	99892888	G	T	0.3489	4.47482e-05	-0.0256251	0.00627837	0.316657	rs2096382	64	UBAC2	0	intronic	3.112	5	4	4	1	1	1
rs58339869	14	68829763	C	A	0.499	0.00622892	0.0186954	0.00683441	0.133426	rs7148416	65	RAD51B	0	intronic	3.112	4	2	5	1	0	1
rs6076996	20	6407511	A	T	0.4831	0.0427083	0.0124856	0.00616101	0.189137	rs1407034	77	CASC20	19858	intergenic	3.112	4	7	15	0	0	1
rs727563	22	41867377	T	C	0.2326	NA	NA	NA	0.82966	rs9611573	80	ACO2	0	intronic	3.112	NA	1	5	1	1	1
rs34762429	2	242701415	G	T	0.4891	NA	NA	NA	0.336332	rs62192043	15	D2HGDH	0	intronic	3.111	5	4	5	1	1	1
rs9402717	6	135870778	T	C	0.4702	4.99813e-09	0.0355814	0.00608517	0.602695	rs11154806	38	LINC00271	0	ncRNA_intronic	3.111	6	14	15	0	1	1
rs17144420	10	8777204	T	C	0.06262	0.000107514	0.0454237	0.0117284	0.0979005	rs11255938	51	RP11-575N15.1	10952	intergenic	3.111	5	9	15	0	0	0
rs3771157	2	103013432	C	A	0.03777	0.00022875	-0.0551903	0.0149772	0.089772	rs13019081	11	IL18R1	0	UTR3	3.11	NA	5	15	1	1	1
rs34376347	3	46253979	A	C	0.1034	0.00176222	0.0335656	0.010732	0.0667249	rs9851306	17	CCR3	0	intronic	3.109	7	2	15	1	1	1
rs113598701	5	140110242	C	T	0.2396	0.000117345	0.026356	0.00684286	0.544199	rs35346561	31	RP11-515C16.7	1632	intergenic	3.109	7	9	15	0	1	1
rs111833644	6	35439414	G	T	0.02783	0.023539	-0.0327138	0.0144459	0.11879	rs113670165	35	RPL10A	851	downstream	3.109	5	1	6	1	1	1
rs12212737	6	90838675	G	A	0.3519	5.82935e-11	0.0507293	0.00774724	0.834782	rs77844882	36	BACH2	0	intronic	3.109	7	5	15	1	1	1
rs1716169	12	123716930	A	T	0.2256	3.01337e-08	-0.0446136	0.00805204	0.969558	rs12824685	61	MPHOSPH9	0	intronic	3.109	3a	1	1	1	1	1
rs5758066	22	41161225	G	T	0.3499	NA	NA	NA	0.0893791	rs9611573	80	SLC25A17	4408	intergenic	3.109	5	5	5	1	1	1
rs7748148	6	135684623	T	G	0.4414	1.1328e-05	0.0362824	0.00826453	0.565428	rs11154806	38	AHI1	0	intronic	3.108	6	5	15	1	1	1
rs4739741	8	81304766	C	T	0.4254	1.94115e-09	-0.037019	0.0061671	0.638605	rs4739738	44	RNU6-1213P	12984	intergenic	3.108	7	5	15	0	1	1
rs76573394	12	123516411	C	T	0.03579	0.00337588	0.059661	0.0203534	0.124353	rs12824685	61	PITPNM2	0	intronic	3.108	5	4	5	1	1	1
rs9308860	2	103207959	C	G	0.2803	NA	NA	NA	0.319702	rs17027246	11	SLC9A2	28206	intergenic	3.107	6	5	15	0	1	1
rs74953232	2	228735035	C	T	0.4851	0.00387171	-0.017553	0.00607699	0.24654	rs2135481	14	TDGF1P2	0	ncRNA_exonic	3.107	5	5	15	1	1	1
rs4711414	6	35265418	G	A	0.1521	2.20209e-10	0.04938	0.00778062	0.992493	rs113670165	35	DEF6	176	upstream	3.107	4	1	5	1	1	1
rs3750319	9	131670919	T	C	0.2773	0.00938494	-0.0170246	0.00655371	0.089865	rs11539209	49	LRRC8A	0	exonic	3.107	NA	3	4	1	1	0
rs7904321	10	64840665	G	A	0.4076	0.00435721	-0.0168654	0.00591546	0.352199	rs7896518	52	RNU6-543P	29233	intergenic	3.107	7	5	15	0	1	1
rs75182570	19	8964191	A	C	0.167	NA	NA	NA	0.132837	rs73005873	74	MUC16	0	intronic	3.107	7	4	15	1	0	1
rs6537291	4	145464074	T	A	0.4225	4.42036e-12	0.045737	0.00660649	0.983865	rs1828590	25	KRT18P51	29315	intergenic	3.106	5	5	15	0	0	1
rs137936676	5	109880707	CT	C	0.08151	NA	NA	NA	0.281479	rs27123	28	TMEM232	0	intronic	3.106	NA	5	15	1	1	1
rs61853658	10	65349797	C	T	0.1471	0.00120285	0.0270053	0.00833958	0.160573	rs7896518	52	REEP3	0	intronic	3.106	6	5	5	1	1	1
rs7411786	1	155515577	T	C	0.2763	NA	NA	NA	0.22641	rs914615	5	ASH1L	0	intronic	3.105	6	4	5	1	1	1
rs202008900	4	38851297	AAAG	A	0.2455	NA	NA	NA	0.128136	rs5743604	21	TLR1:TLR6	0:0	intronic	3.105	NA	5	15	1	1	1
rs10072571	5	131816711	A	C	0.3429	2.16234e-06	-0.0289892	0.00611893	0.179389	rs4705959	30	IRF1	589	downstream	3.105	3a	4	5	1	1	1
rs28380298	17	40449484	T	C	0.2793	1.78555e-06	0.037165	0.00778114	1	rs9908318	72	STAT5A	0	intronic	3.105	5	4	5	1	0	1
rs12653783	5	131545378	A	G	0.4513	NA	NA	NA	0.0847485	rs7713065	30	P4HA2	0	intronic	3.104	5	4	4	1	1	1
rs11567898	10	8100130	T	G	0.2306	NA	NA	NA	0.120829	rs10905284	51	GATA3	0	intronic	3.104	NA	1	13	1	1	0
rs58943853	10	8527622	GAC	G	0.2455	NA	NA	NA	0.148808	rs10795632	51	RP11-543F8.3	12706	intergenic	3.104	NA	5	15	0	0	1
rs2283562	16	27358763	T	C	0.4612	NA	NA	NA	0.606817	rs2040789	70	IL4R	0	intronic	3.104	NA	4	4	1	1	1
rs75034887	1	198919478	A	G	0.03479	NA	NA	NA	0.179704	rs76181804	8	RP11-16L9.1	543	downstream	3.102	5	4	15	0	0	1
rs113309120	5	131600281	CCCCATCTCCAG	C	0.3857	NA	NA	NA	0.0938419	rs7713065	30	P4HA2:PDLIM4	0:0	intronic	3.102	NA	4	5	1	1	1
rs11448853	5	176471286	A	AG	0.4404	NA	NA	NA	0.0734371	rs12187932	32	ZNF346	0	intronic	3.102	NA	4	4	1	1	1
14:93821797:C:T	14	93821797	C	T	0.1064	NA	NA	NA	0.155549	rs12434251	66	UNC79	0	intronic	3.102	NA	14	15	1	1	1
rs4675360	2	204584456	A	T	0.02982	2.62587e-11	0.07808	0.0117129	0.933536	rs3181097	13	CD28	0	intronic	3.101	5	2	15	1	1	1
rs2660801	3	100912861	C	A	0.1928	0.00667596	0.0196315	0.00723718	0.0649265	rs13321258	18	snoU13	7814	intergenic	3.101	4	5	15	0	1	1
rs61407926	6	34723104	T	A	0.01491	0.0098928	-0.043951	0.0170382	0.0673097	rs113670165	35	SNRPC	2078	intergenic	3.101	6	5	15	1	1	1
rs3862833	6	106815036	C	A	0.3628	0.0410356	-0.0123373	0.00603832	0.062559	rs77791277	37	RP11-404H14.1	7443	intergenic	3.101	NA	5	14	0	0	1
rs1408820	10	96013824	C	T	0.2992	0.000227885	-0.0234012	0.00634882	0.481726	rs11187838	53	PLCE1	0	intronic	3.101	6	4	15	1	1	1
rs144969926	3	101190009	C	T	0.4115	4.77792e-05	-0.0272848	0.00671009	0.143968	rs13321258	18	SENP7	0	intronic	3.1	7	5	15	1	1	1
rs60795205	7	20503252	T	C	0.17	NA	NA	NA	0.621129	rs11978564	40	ITGB8	47874	intergenic	3.1	7	9	15	0	1	1
rs2093446	9	5230371	G	C	0.3072	3.76532e-05	-0.027672	0.00671418	0.697794	rs7868130	47	INSL4	1047	intergenic	3.1	5	2	15	1	1	1
rs2660803	3	100914035	A	G	0.3101	0.0116175	0.0156872	0.00621631	0.113205	rs13321258	18	snoU13	6640	intergenic	3.099	7	5	15	0	1	1
rs45615034	4	123276075	C	T	0.03678	NA	NA	NA	0.0560182	rs62324212	24	KIAA1109	0	intronic	3.099	6	4	5	1	1	1
rs9885995	7	20613366	A	G	0.4294	NA	NA	NA	0.101979	rs11978564	40	EEF1A1P27	8328	intergenic	3.099	5	14	15	0	0	1
rs10876870	12	56478002	C	A	0.4085	NA	NA	NA	0.366785	rs2069408	60	ERBB3	0	intronic	3.099	1f	4	14	1	1	1
rs7185202	16	11135064	C	G	0.4384	1.19035e-05	0.027022	0.00617032	0.243577	rs11864680	69	CLEC16A	0	intronic	3.099	6	4	4	1	1	1
rs8081779	17	40571395	G	A	0.2266	0.000338862	0.024631	0.00687321	0.139994	rs9908318	72	PTRF	0	intronic	3.099	7	1	5	1	1	1
rs6854322	4	38872365	A	G	0.2435	0.000340457	-0.0246794	0.00688908	0.127834	rs5743604	21	FAM114A1	0	intronic	3.098	5	2	5	1	1	1
rs208675	11	34447220	C	T	0.163	NA	NA	NA	0.181536	rs7118388	56	CIR1P3	5206	intergenic	3.098	NA	5	15	0	1	1
rs2390239	13	99993720	G	T	0.1143	2.53959e-11	0.0570699	0.00855484	0.21059	rs2096382	64	UBAC2	0	intronic	3.098	4	2	4	1	1	1
rs6667434	1	154409100	A	G	0.4404	0.000230639	-0.0216753	0.00588547	0.479869	rs4453032	5	IL6R	0	intronic	3.097	5	1	5	1	1	1
rs1275166	1	198899996	G	A	0.3579	0.011367	0.01609	0.00635665	0.0520976	rs76181804	8	MIR181A1HG	0	ncRNA_intronic	3.097	5	1	15	0	0	1
rs10662168	3	33078217	CAACACA	C	0.08151	NA	NA	NA	0.0612283	rs35570272	16	GLB1	0	intronic	3.097	NA	4	5	1	1	1
rs10067994	5	35714338	C	T	0.2187	0.0030401	-0.0213605	0.00720749	0.100841	rs10472984	27	SPEF2:CTD-2113L7.1	0:0	ncRNA_intronic	3.097	5	5	15	1	1	1
rs4821592	22	37558279	C	T	0.4085	0.0222432	0.0137169	0.0059999	0.255745	rs9607418	79	IL2RB	0	intronic	3.097	4	2	15	1	1	1
rs6002239	22	41448392	T	C	0.4245	3.02988e-06	-0.0282884	0.00605906	0.302009	rs9611573	80	Y_RNA	6796	intergenic	3.097	6	5	15	0	1	1
rs5758436	22	42124265	C	T	0.1968	4.06842e-07	0.039542	0.00780579	0.691611	rs9611573	80	MEI1	0	intronic	3.097	5	7	15	1	1	1
rs75244934	1	1276930	GCA	G	0.1014	NA	NA	NA	0.20573	rs12036216	1	DVL1	0	intronic	3.096	NA	3	4	1	1	1
rs11720745	3	101441690	G	A	0.335	2.39169e-11	-0.0410735	0.00614886	0.174352	rs13321258	18	CEP97	1078	intergenic	3.096	5	1	15	1	1	1
rs10044393	5	35754695	T	A	0.328	0.00665433	-0.0165869	0.00611236	0.0683915	rs10472984	27	SPEF2:CTD-2113L7.1	0:0	ncRNA_intronic	3.096	4	5	15	1	1	1
rs6926161	6	135974479	G	T	0.3549	1.17587e-06	-0.0296449	0.0061002	0.383306	rs11154806	38	LINC00271	0	ncRNA_intronic	3.096	7	5	15	0	1	1
rs145707916	10	96092992	G	GA	0.09245	NA	NA	NA	0.124219	rs11187838	53	NOC3L	0	UTR3	3.096	NA	4	4	1	1	1
rs9893373	17	47451749	A	G	0.2644	0.0097323	-0.0244088	0.00944175	0.220294	rs12940887	73	RP11-81K2.1	0	intronic	3.096	6	5	15	1	1	1
rs12989632	2	102726689	C	A	0.2038	8.71121e-08	0.04329	0.00808896	0.183889	rs17027246	11	IL1R1	0	intronic	3.095	5	2	15	1	1	1
rs72797396	5	132007913	T	A	0.3042	0.000142694	0.0315274	0.00828914	0.0931886	rs2299010	30	IL4	1764	intergenic	3.095	7	5	15	1	1	1
rs244708	5	176589585	A	G	0.4443	7.95598e-08	-0.0327104	0.00609345	0.987949	rs12187932	32	NSD1	0	intronic	3.095	1f	4	5	1	1	1
rs1883369	22	42143572	A	G	0.1968	9.00131e-08	0.0411463	0.00769692	0.701097	rs9611573	80	MEI1	0	intronic	3.095	6	5	15	1	1	1
rs12064326	1	35834703	A	C	0.02485	NA	NA	NA	0.215029	rs1188633	3	ZMYM4	0	intronic	3.094	7	5	5	1	1	1
rs6727306	2	102981644	C	A	0.2197	NA	NA	NA	0.177425	rs13019081	11	IL18R1	0	intronic	3.094	7	2	15	1	1	1
rs1037684	5	110474161	A	G	0.2356	NA	NA	NA	0.106078	rs17132762	28	WDR36	7960	intergenic	3.094	NA	5	15	1	1	1
rs778591	5	140025484	G	A	0.4085	0.00373009	0.0169301	0.00583771	0.241466	rs35346561	31	NDUFA2	0	intronic	3.094	6	4	5	1	1	1
rs150489023	1	35976186	CATTTATTT	C	0.0497	NA	NA	NA	0.354757	rs1188633	3	KIAA0319L:RP4-728D4.3	0:0	ncRNA_intronic	3.093	NA	5	15	1	0	1
rs12610941	19	46241195	T	C	0.4682	0.0128592	-0.0177126	0.00712022	0.0904275	rs1132645	76	AC074212.3	0	intronic	3.093	6	5	15	1	1	1
rs10189526	2	102937883	C	T	0.1481	NA	NA	NA	0.709163	rs17027246	11	IL1RL1:IL18R1	0:0	intronic	3.092	7	5	15	1	1	1
rs7957096	12	123544878	G	A	0.3082	NA	NA	NA	0.537784	rs12824685	61	PITPNM2	0	intronic	3.092	4	5	7	1	1	1
rs8067817	17	38163936	C	T	0.4573	4.38079e-35	-0.072157	0.00583864	0.490755	rs8080734	71	RP11-387H17.6	4542	intergenic	3.091	6	5	15	1	1	1
rs66566526	2	103047802	C	T	0.2505	9.52911e-37	-0.0814755	0.00643434	0.593346	rs13019081	11	IL18RAP	0	intronic	3.09	7	4	15	1	1	1
rs72671892	4	106680363	G	A	0.06362	1.28066e-08	0.074311	0.0130631	1	rs147632916	23	INTS12:GSTCD:RP11-45L9.1	0:0:0	ncRNA_intronic	3.09	5	5	15	1	1	1
rs140548858	5	110062892	CTAATA	C	0.02883	NA	NA	NA	0.108375	rs27123	28	TMEM232	0	intronic	3.09	NA	1	15	1	0	1
rs35403532	5	139893391	C	CA	0.2714	NA	NA	NA	0.105481	rs35346561	31	ANKHD1:ANKHD1-EIF4EBP3	0:0	intronic	3.09	NA	4	4	1	1	1
rs544630567	5	176757962	A	G	0.341	NA	NA	NA	0.314693	rs12187932	32	LMAN2	600	downstream	3.09	NA	4	4	1	1	1
rs139186524	6	135666064	TCACA	T	0.4463	NA	NA	NA	0.490606	rs11154806	38	AHI1	0	intronic	3.09	NA	5	15	1	1	1
rs118059720	6	136167435	A	G	0.02982	0.0215444	-0.04687	0.0203933	0.0503284	rs11154806	38	PDE7B	5398	intergenic	3.09	5	5	15	1	1	1
rs1874445	11	10691721	C	T	0.3807	NA	NA	NA	0.656372	rs4442541	55	MRVI1	0	intronic	3.09	4	2	7	1	1	1
rs9325467	10	95991336	C	T	0.3728	NA	NA	NA	0.396717	rs11187838	53	PLCE1	0	intronic	3.089	7	4	15	1	1	1
rs7643426	3	46040267	C	T	0.1948	1.78701e-06	-0.035423	0.00741668	0.351549	rs9851306	17	FYCO1	2950	intergenic	3.088	7	5	15	1	1	1
rs144914346	4	123216430	ACT	A	0.2356	NA	NA	NA	0.273755	rs62324212	24	KIAA1109	0	intronic	3.088	NA	4	5	1	1	1
rs3916442	5	131369168	G	A	0.4602	0.00116136	0.0189432	0.0058319	0.0704324	rs7713065	30	AC034228.2	20275	intergenic	3.088	7	9	15	0	1	1
rs79315018	6	35294400	G	A	0.01889	0.037909	-0.029883	0.0143956	0.0715528	rs113670165	35	DEF6	4851	intergenic	3.088	7	5	15	1	1	1
rs2327613	6	135662372	T	C	0.4205	6.13821e-11	0.0395547	0.00604781	0.562842	rs11154806	38	AHI1	0	intronic	3.088	7	5	15	1	1	1
rs78425650	10	96180053	G	T	0.1899	0.019003	-0.0174773	0.00745151	0.0540875	rs11187838	53	TBC1D12	0	intronic	3.088	7	5	15	1	1	1
rs7080614	10	8507442	C	A	0.06362	NA	NA	NA	0.105097	rs10795632	51	RP11-543F8.2	3615	intergenic	3.087	5	14	15	0	0	1
rs35658903	10	97024510	CCT	C	0.3072	NA	NA	NA	0.0578721	rs11187838	53	PDLIM1	0	intronic	3.087	NA	1	5	1	1	1
rs10836225	11	34443471	G	A	0.3618	NA	NA	NA	0.128106	rs7118388	56	CIR1P3	8955	intergenic	3.087	6	5	15	0	1	1
rs34117403	5	110449140	C	CT	0.4473	NA	NA	NA	0.819137	rs1438673	28	WDR36	0	intronic	3.086	NA	4	4	1	1	1
rs11982540	7	20523300	A	G	0.498	NA	NA	NA	0.313875	rs11978564	40	ITGB8	67922	intergenic	3.086	7	5	15	0	1	1
rs7032706	9	5175059	T	C	0.4543	0.00581178	-0.0166987	0.00605417	0.263109	rs7868130	47	INSL6	0	intronic	3.086	5	14	15	1	1	1
rs182908	9	6098381	A	C	0.4662	0.000356734	-0.0212486	0.00595169	0.207698	rs380568	47	RP11-218I7.2	31666	intergenic	3.086	6	7	15	0	1	1
rs10888488	1	152411090	C	T	0.3469	NA	NA	NA	0.0677334	rs12123821	4	RP1-91G5.3	0	ncRNA_intronic	3.085	7	5	14	0	1	1
rs13277346	8	81220185	G	A	0.327	8.84368e-08	0.0339275	0.00634277	0.551321	rs4739738	44	RP11-941H19.3	0	ncRNA_intronic	3.085	6	1	15	0	1	0
rs141456305	2	228731220	TCTC	T	0.4414	NA	NA	NA	0.207766	rs2135481	14	TDGF1P2	3578	intergenic	3.084	NA	5	15	1	1	1
rs10905505	10	9097757	C	T	0.3767	NA	NA	NA	0.10589	rs1149915	51	RP11-428L9.2	82325	intergenic	3.084	6	5	15	0	0	1
rs8073664	17	40446952	G	A	0.2803	1.91277e-08	0.0367859	0.00654587	0.995113	rs9908318	72	STAT5A	0	intronic	3.084	5	1	4	1	1	1
rs12026113	1	155071167	A	T	0.1491	4.11257e-06	-0.038515	0.00836263	0.113958	rs914615	5	EFNA3	11152	intergenic	3.083	6	5	15	0	1	1
rs11096960	4	38835866	A	T	0.4573	0.000997108	0.031145	0.00946271	0.290911	rs5743604	21	TLR1:TLR6	0:0	intronic	3.083	6	5	15	1	1	1
rs148794683	17	45509765	A	AAAAT	0.497	NA	NA	NA	0.203592	rs62074058	73	EFCAB13	0	intronic	3.083	NA	5	15	1	1	1
rs4514788	19	46317593	T	G	0.333	NA	NA	NA	0.0539896	rs1132645	76	RSPH6A	0	intronic	3.083	3a	4	5	1	1	1
rs272856	5	131687081	C	G	0.3231	NA	NA	NA	0.0878973	rs4705959	30	AC034220.3	0	ncRNA_intronic	3.082	6	4	5	1	1	1
rs7701365	5	139811904	A	G	0.4821	0.00192255	-0.0181871	0.00586313	0.286066	rs35346561	31	ANKHD1:ANKHD1-EIF4EBP3	0:0	intronic	3.082	6	4	5	1	1	0
rs8176759	9	136129647	G	A	0.08449	9.18982e-07	0.047146	0.00960548	0.104556	rs630014	50	ABO:RP11-430N14.4	0:0	ncRNA_exonic	3.082	NA	4	14	0	1	1
rs79186901	10	8947608	T	C	0.1163	1.20747e-07	-0.0495356	0.00935983	0.307526	rs12356492	51	RP11-428L9.1	0	ncRNA_intronic	3.082	6	9	15	0	0	1
rs9513608	13	100052715	C	T	0.1093	2.52801e-10	0.0548621	0.00867349	0.20028	rs2096382	64	CCR12P	7319	intergenic	3.082	4	5	15	0	1	1
rs4133213	1	154395212	C	A	0.3926	2.89018e-06	-0.0286751	0.00612916	0.857972	rs4453032	5	IL6R	0	intronic	3.081	2b	2	7	1	1	1
rs58415479	3	101233830	A	G	0.4105	3.99977e-06	-0.0274787	0.00595887	0.141813	rs13321258	18	SENP7	1744	intergenic	3.081	7	5	14	1	1	1
rs4883566	12	133104461	A	G	0.325	0.00737262	0.0180529	0.00673736	0.394237	rs4883585	62	FBRSL1	0	intronic	3.081	NA	4	5	1	1	0
rs34429545	3	33164092	T	G	0.2266	0.0218728	-0.0160405	0.00699673	0.0554366	rs35570272	16	CRTAP	0	intronic	3.08	7	4	4	1	1	1
rs2890685	4	38881821	G	C	0.2485	0.000423682	-0.0248171	0.00704056	0.126916	rs5743604	21	FAM114A1	0	intronic	3.08	6	4	5	1	1	1
rs2136188	5	131577514	T	C	0.4722	NA	NA	NA	0.262796	rs7713065	30	P4HA2	0	intronic	3.08	NA	5	15	1	1	1
rs7822328	8	81246659	A	G	0.3777	1.66765e-13	0.0451702	0.00612639	0.732152	rs4739738	44	RP11-941H19.3	0	ncRNA_intronic	3.08	7	5	15	0	1	1
rs7082798	10	8459448	T	C	0.4076	0.000141899	-0.0233435	0.00613522	0.0507292	rs10795632	51	RP11-543F8.2	0	ncRNA_intronic	3.08	6	5	15	0	0	0
rs11642542	16	11212054	A	T	0.3698	1.87262e-05	0.027399	0.00640229	0.207892	rs11864680	69	CLEC16A	0	intronic	3.08	4	4	5	1	1	1
rs1559394	16	11369205	C	T	0.325	0.0111963	0.0162193	0.00639434	0.0628375	rs11864680	69	RMI2	0	intronic	3.08	6	5	15	1	1	1
rs11481827	20	6217057	T	TA	0.2177	NA	NA	NA	0.10509	rs1407034	77	AL109618.1	7461	intergenic	3.08	NA	13	15	0	1	1
rs1601867	3	46002962	C	T	0.4692	NA	NA	NA	0.670889	rs9851306	17	FYCO1	0	intronic	3.079	6	4	4	1	1	1
rs10428608	5	110499837	T	G	0.2624	0.0135948	0.0165468	0.0067051	0.0567124	rs1438673	28	AC010468.3	7986	intergenic	3.079	6	7	15	0	1	1
rs9676448	19	9164889	C	T	0.3867	NA	NA	NA	0.10611	rs7258329	74	OR1M4P	28898	intergenic	3.078	6	5	15	0	1	1
rs142862472	2	103073131	TATAA	T	0.2207	NA	NA	NA	0.167961	rs13019081	11	IL18RAP	4105	intergenic	3.077	NA	5	15	1	1	1
rs2056567	2	228712557	A	G	0.3171	5.21372e-06	-0.0364732	0.00800553	0.616961	rs2135481	14	TDGF1P2	22241	intergenic	3.077	NA	1	15	0	0	1
rs6766385	3	101120676	A	G	0.4115	4.77789e-06	-0.0270643	0.00591658	0.143968	rs13321258	18	SENP7	0	intronic	3.077	6	4	15	1	1	1
rs9494266	6	135851573	G	A	0.06759	NA	NA	NA	0.050883	rs11154806	38	LINC00271	0	ncRNA_intronic	3.077	7	5	15	0	1	1
rs9303280	17	38074031	T	C	0.498	NA	NA	NA	0.497237	rs8080734	71	GSDMB	0	intronic	3.077	6	1	5	1	1	1
rs11685729	2	103216078	G	A	0.33	NA	NA	NA	0.0888969	rs17027246	11	SLC9A2	20087	intergenic	3.076	3a	5	15	0	1	1
rs6808074	3	46143098	C	T	0.4841	NA	NA	NA	0.62317	rs9851306	17	FLT1P1	40751	intergenic	3.076	5	2	15	0	1	1
rs11567897	10	8100129	T	A	0.2306	0.0325735	0.026186	0.0122519	0.120829	rs10905284	51	GATA3	0	intronic	3.076	4	1	13	1	1	0
rs11707667	3	33125248	T	C	0.4751	0.00920662	-0.0158171	0.00607349	0.219828	rs35570272	16	GLB1	0	intronic	3.075	5	4	5	1	1	1
rs2396500	2	228725864	A	G	0.4453	0.0145161	-0.0148899	0.00609185	0.212463	rs2135481	14	TDGF1P2	8934	intergenic	3.074	5	5	15	1	1	1
rs7770139	6	25925823	A	G	0.4026	0.0120545	-0.015043	0.00599193	0.204252	rs3752416	34	SLC17A2	0	intronic	3.074	4	5	15	1	1	1
rs4246170	9	136112413	A	G	0.1004	0.000301814	0.032615	0.00902528	0.0720068	rs8176691	50	LCN1P1	8419	intergenic	3.074	5	2	15	0	1	1
rs1165177	6	25829659	T	A	0.4602	0.00140691	-0.0192218	0.00601955	0.257892	rs3752416	34	SLC17A1	0	intronic	3.073	4	5	15	1	1	1
rs7751409	6	35161854	T	C	0.1859	1.2429e-09	-0.044316	0.00729528	0.809103	rs113670165	35	SCUBE3	20335	intergenic	3.073	7	5	15	0	1	1
rs370536053	21	36748520	ATT	A	0.332	NA	NA	NA	0.321882	rs2205049	78	RUNX1	0	intronic	3.073	NA	5	15	1	0	1
rs34570200	3	46220500	C	T	0.09443	NA	NA	NA	0.0664592	rs9851306	17	CCR3	0	intronic	3.072	7	5	15	1	1	1
rs4795361	17	37573446	G	A	0.2515	4.85379e-07	0.0395981	0.00786925	0.574124	rs2271308	71	MED1	0	intronic	3.072	7	4	4	1	1	1
rs35984988	3	46261256	A	G	0.1024	NA	NA	NA	0.0645652	rs9851306	17	CCR3	0	intronic	3.071	7	5	15	1	1	1
rs2934967	17	37870378	G	A	0.3101	5.493e-32	0.075391	0.00640469	0.589415	rs2271308	71	ERBB2	0	intronic	3.071	5	4	5	1	1	1
rs11870683	17	38129841	T	A	0.338	3.62479e-19	0.059215	0.00661779	0.2825	rs8080734	71	GSDMA	0	intronic	3.071	4	5	14	1	1	1
rs10933707	3	193532008	C	A	0.4821	0.00198506	0.0191378	0.00618854	0.204363	rs1146045	20	RP11-528A4.2	28340	intergenic	3.07	5	5	15	0	0	1
rs6840529	4	75686605	G	T	0.2078	0.00245935	0.0240668	0.0079473	0.617186	rs62316273	22	BTC	0	intronic	3.07	7	5	15	1	1	1
rs6891427	5	35845648	A	G	0.4165	0.00027943	0.0216932	0.00597008	0.310851	rs10472984	27	IL7R	7148	intergenic	3.07	5	8	9	1	1	1
rs13214114	6	35065881	A	G	0.1501	0.00514153	-0.023945	0.00855781	0.311101	rs113670165	35	ANKS1A	6701	intergenic	3.07	6	5	15	1	1	1
rs7770128	6	35473678	A	G	0.01889	NA	NA	NA	0.0514889	rs113670165	35	TULP1	0	intronic	3.07	5	1	14	1	1	1
rs9986877	7	20544739	T	A	0.2535	1.59327e-09	0.0399902	0.00662679	0.768459	rs11978564	40	EEF1A1P27	76955	intergenic	3.07	7	5	15	0	1	1
rs79181492	3	101216021	G	A	0.2406	1.12397e-07	-0.0375951	0.00708613	0.0899303	rs13321258	18	SENP7	0	intronic	3.069	6	4	5	1	1	1
rs3214157	5	131792639	AT	A	0.3479	NA	NA	NA	0.176818	rs7713065	30	C5orf56	0	intronic	3.069	NA	2	7	1	1	1
rs4780346	16	11288806	G	A	0.2813	0.0226191	-0.0156588	0.00686847	0.0992614	rs11864680	69	RP11-396B14.2	1227	intergenic	3.069	3a	5	15	0	1	1
rs59088131	22	42338754	C	CA	0.17	NA	NA	NA	0.067202	rs9611573	80	CENPM	0	intronic	3.069	NA	4	5	1	1	1
rs6727713	2	242698423	C	T	0.2485	1.81663e-06	-0.0333312	0.00698354	0.0739055	rs62192043	15	D2HGDH	0	intronic	3.068	4	4	5	1	1	1
rs6890286	5	110178910	T	G	0.1074	NA	NA	NA	0.158523	rs27123	28	CTD-2026D23.1	65072	intergenic	3.068	6	5	15	0	1	1
rs511895	11	34487729	T	C	0.4036	1.10504e-07	-0.033347	0.00628176	0.389799	rs7118388	56	CAT	0	intronic	3.068	NA	4	4	1	1	1
rs17269931	11	34512177	T	C	0.4105	1.29723e-07	0.033427	0.00633179	0.341697	rs7118388	56	ELF5	0	intronic	3.068	4	7	15	1	1	1
rs12169197	22	41456559	A	T	0.3469	0.000743675	0.0309296	0.0091699	0.117409	rs9611573	80	AL080243.1	76	downstream	3.068	6	5	15	0	1	0
rs6665823	1	155356364	C	T	0.33	NA	NA	NA	0.238976	rs914615	5	ASH1L	0	intronic	3.067	6	4	5	1	1	1
rs12924259	16	11150098	G	C	0.4334	4.43721e-12	0.04107	0.00593282	0.359048	rs11864680	69	CLEC16A	0	intronic	3.067	4	2	5	1	1	1
rs55701216	1	1163355	T	C	0.08847	0.00017568	-0.0359986	0.00959542	0.784612	rs12036216	1	SDF4	0	intronic	3.066	5	3	4	1	1	1
rs6837037	4	38911841	T	C	0.3817	NA	NA	NA	0.138215	rs5743604	21	FAM114A1	0	intronic	3.066	7	4	4	1	1	1
rs274553	5	131725832	G	C	0.1491	0.0215497	0.0182299	0.00793221	0.0854758	rs7713065	30	SLC22A5	0	intronic	3.066	4	2	5	1	1	1
rs7940340	11	76334817	C	T	0.1561	5.22045e-05	0.03045	0.00752681	0.131378	rs11236797	58	RP11-672A2.6	1688	intergenic	3.066	4	5	15	0	0	1
rs620301	17	37453674	G	A	0.4115	2.38096e-06	-0.0301066	0.00638113	0.186733	rs2271308	71	FBXL20:AC005288.1	0:0	ncRNA_exonic	3.066	NA	4	4	1	1	1
rs2678074	5	118863759	G	T	0.4533	0.00634285	0.0165704	0.00607083	0.315903	rs1509142	29	HSD17B4	0	intronic	3.065	7	4	5	1	1	1
rs6870103	5	139692515	G	T	0.4483	0.0174323	-0.0141937	0.00597011	0.0500449	rs35346561	31	PFDN1	9808	intergenic	3.065	4	5	15	1	1	1
rs2064910	14	68852102	A	G	0.2028	NA	NA	NA	0.147514	rs7148416	65	RAD51B	0	intronic	3.065	NA	1	15	1	0	1
rs2834909	21	36695176	T	C	0.4742	3.29977e-07	-0.0308167	0.00603602	0.617544	rs2205049	78	RUNX1	0	intronic	3.065	6	5	15	1	0	1
rs113690547	1	155190282	T	G	0.09245	0.00260962	-0.034064	0.0113157	0.105051	rs914615	5	GBAP1	0	ncRNA_intronic	3.064	5	5	5	1	1	1
rs11695255	2	103197839	G	A	0.3191	4.61705e-09	-0.0369095	0.0062981	0.0915548	rs17027246	11	SLC9A2	38326	intergenic	3.064	7	5	15	0	1	1
rs6473223	8	81268155	T	C	0.3519	1.02086e-15	0.0487803	0.00607905	0.845339	rs4739738	44	RP11-775E10.1	4503	intergenic	3.064	7	14	15	0	1	1
rs17831757	11	61635200	T	C	0.1193	0.0447848	0.0193327	0.00963422	0.116311	rs102274	57	FADS2	373	downstream	3.064	5	4	5	1	1	1
rs6427286	1	155723297	T	C	0.3529	0.00273508	-0.018444	0.00615612	0.187018	rs914615	5	GON4L	0	intronic	3.063	7	4	4	1	1	1
rs1935235	6	26067782	C	G	0.326	6.73022e-09	-0.037897	0.00653676	0.917268	rs3752416	34	HIST1H1C	11082	intergenic	3.063	4	5	15	0	1	1
rs10673134	17	37555469	T	TGA	0.2525	NA	NA	NA	0.569812	rs2271308	71	FBXL20	0	intronic	3.063	NA	5	5	1	1	1
rs2246593	1	160943839	A	C	0.4732	0.00814652	-0.0157817	0.00596451	0.0666457	rs2070901	6	ITLN2	19249	intergenic	3.062	1f	5	15	0	1	0
rs3887082	13	100066121	C	T	0.1083	NA	NA	NA	0.200138	rs2096382	64	CCR12P	4804	intergenic	3.062	NA	1	15	0	1	1
rs682821	5	131655540	C	T	0.3231	NA	NA	NA	0.0878973	rs4705959	30	SLC22A4:AC034220.3	0:0	ncRNA_intronic	3.061	7	4	5	1	1	1
rs11256050	10	9126840	A	C	0.07753	6.14111e-12	0.0793166	0.0115347	0.365008	rs12413578	51	RP11-428L9.2	111408	intergenic	3.061	5	9	15	0	0	1
rs4367982	12	57531632	A	G	0.3161	5.60616e-06	-0.0287268	0.00632648	0.579256	rs3001425	60	LRP1	0	intronic	3.061	1f	2	5	1	1	1
rs8008566	14	94186392	G	A	0.337	0.00856776	-0.0173024	0.00658176	0.156041	rs12434251	66	PRIMA1	0	UTR3	3.061	5	4	15	1	1	1
rs6509234	19	46229711	G	T	0.2137	NA	NA	NA	0.0675958	rs1132645	76	FBXO46	0	intronic	3.061	5	4	5	1	1	1
rs6689710	1	154470356	T	C	0.1759	0.0104403	-0.0200335	0.00782285	0.109422	rs4453032	5	SHE	0	intronic	3.06	7	5	14	1	1	1
rs313595	5	109876125	T	C	0.2435	0.000125339	-0.0267964	0.00698652	0.93197	rs27123	28	TMEM232	0	intronic	3.06	6	5	15	1	1	1
rs62434193	6	138123234	G	T	0.02286	0.00191401	0.0623339	0.0200866	0.446234	rs569305282	39	Y_RNA	17610	intergenic	3.06	3a	5	15	0	0	1
rs34347497	6	138170193	TA	T	0.1451	NA	NA	NA	0.09688	rs569305282	39	RP11-356I2.4	0	ncRNA_intronic	3.06	NA	1	15	0	0	1
rs5845477	22	41217754	GTA	G	0.3539	NA	NA	NA	0.0781423	rs9611573	80	SLC25A17	2350	intergenic	3.06	NA	5	5	1	1	1
rs7559479	2	103068787	A	G	0.2207	NA	NA	NA	0.167961	rs13019081	11	IL18RAP	0	UTR3	3.059	3a	4	15	1	1	1
rs551442	3	101065368	T	C	0.3827	5.7663e-08	0.033292	0.00613576	0.402601	rs13321258	18	SENP7	0	intronic	3.059	NA	4	5	1	1	1
rs72669982	4	106524954	C	T	0.07356	NA	NA	NA	0.646744	rs147632916	23	ARHGEF38	0	intronic	3.059	7	4	15	1	1	1
rs75189	5	131541833	T	C	0.3579	0.00726958	0.0167174	0.00622799	0.080949	rs7713065	30	P4HA2	0	intronic	3.059	4	3	15	1	1	1
rs2240303	17	47376818	C	T	0.2416	0.000900444	0.0227422	0.00685023	0.171638	rs12940887	73	ZNF652	0	intronic	3.059	NA	4	5	1	1	1
rs12185981	3	33015924	T	A	0.2922	1.40638e-06	-0.0324975	0.00673649	0.476964	rs35570272	16	CCR4	18082	intergenic	3.058	7	5	15	0	1	1
rs17145188	10	9108518	G	A	0.1769	NA	NA	NA	0.119321	rs12413578	51	RP11-428L9.2	93086	intergenic	3.058	4	5	15	0	0	1
rs10882436	10	96108800	T	C	0.2704	0.000543526	-0.0236688	0.00684399	0.439237	rs11187838	53	NOC3L	0	intronic	3.058	7	4	5	1	1	1
rs9851306	3	46143289	G	C	0.3936	6.94607e-09	0.039283	0.00678202	1	rs9851306	17	FLT1P1	40560	intergenic	3.057	5	2	15	0	1	1
4:38717521:G:GTTTTTTTG	4	38717521	G	GTTTTTTTG	0.1829	NA	NA	NA	0.159354	rs5743604	21	KLF3	14857	intergenic	3.057	NA	5	15	0	0	1
rs8176662	9	136144454	A	G	0.0825	NA	NA	NA	0.102588	rs630014	50	ABO	0	ncRNA_intronic	3.057	NA	1	14	0	1	1
rs12770806	10	64989573	C	T	0.2883	0.00210999	0.0209366	0.00681021	0.325988	rs7896518	52	JMJD1C	0	intronic	3.057	6	5	5	1	1	1
rs4414147	10	96530504	A	G	0.334	0.0182004	0.014674	0.00621382	0.260693	rs11187838	53	CYP2C19	0	intronic	3.057	7	5	15	1	1	1
rs9815223	3	101351596	A	G	0.4026	NA	NA	NA	0.54895	rs13321258	18	Y_RNA	4345	intergenic	3.056	5	1	15	0	1	1
rs17616765	4	38922358	T	C	0.1352	0.00277539	0.0252517	0.00844093	0.101856	rs5743604	21	FAM114A1	0	intronic	3.056	7	4	4	1	1	1
rs5892723	8	81263108	C	CAA	0.1133	NA	NA	NA	0.208309	rs4739738	44	RP11-775E10.1	258	upstream	3.056	NA	5	15	0	0	1
rs10761691	10	64833109	C	A	0.4076	0.00534946	-0.016431	0.0058994	0.352199	rs7896518	52	RNU6-543P	36789	intergenic	3.056	3a	7	15	0	1	1
rs201888691	12	57100173	T	TAC	0.02187	NA	NA	NA	0.137995	rs3024971	60	NACA	6038	intergenic	3.056	NA	5	15	1	0	1
rs17142913	7	20508597	C	T	0.2326	1.91558e-08	0.0371705	0.00661461	0.924733	rs11978564	40	ITGB8	53219	intergenic	3.055	7	5	15	0	1	1
rs6942567	7	22724643	C	A	0.2555	0.0416271	-0.0137019	0.00672575	0.0888838	rs1800797	41	AC002480.2	19490	intergenic	3.055	6	4	15	0	1	1
rs2317749	3	101121980	A	G	0.3787	1.88214e-08	-0.035833	0.00637314	0.392727	rs13321258	18	SENP7	0	intronic	3.054	7	4	15	1	1	1
rs142720050	5	110150924	ATAACTC	A	0.07952	NA	NA	NA	0.165388	rs27123	28	SLC25A46	50066	intergenic	3.054	NA	14	15	0	1	1
rs2765414	10	8562391	T	G	0.2187	3.94882e-05	0.0290293	0.00706231	0.605121	rs34839516	51	KRT8P37	5321	intergenic	3.053	5	9	15	0	0	1
rs61685120	3	101392510	A	T	0.4016	7.28162e-12	0.041829	0.00610463	0.550964	rs13321258	18	ZBTB11	0	intronic	3.052	7	5	5	1	1	1
rs750776	3	193532894	C	T	0.1909	0.00363249	-0.0222796	0.00766035	0.135895	rs1146045	20	RP11-528A4.2	27454	intergenic	3.052	5	5	15	0	0	1
rs58760622	5	131908112	A	T	0.1859	2.81233e-19	-0.0666254	0.00742276	0.906495	rs2078387	30	RAD50	0	intronic	3.052	6	4	5	1	1	1
rs6899256	5	140177437	T	G	0.3757	0.0406884	-0.014691	0.00717793	0.124549	rs35346561	31	PCDHA1:PCDHA2	0:0	intronic	3.052	6	5	15	1	1	1
rs2267658	6	35235871	G	A	0.1531	1.01839e-09	0.047498	0.00777827	0.985002	rs113670165	35	ZNF76	0	intronic	3.052	5	4	5	1	1	1
rs6888588	5	110197966	A	G	0.2256	2.58517e-05	-0.0298133	0.0070862	0.437355	rs27123	28	CTD-2026D23.1	46016	intergenic	3.051	7	9	15	0	1	1
rs2522047	5	131795882	G	T	0.2097	0.0386569	0.0141692	0.00685224	0.197832	rs2078387	30	C5orf56	0	intronic	3.051	4	2	7	1	1	1
rs530127031	8	81127987	CAAA	C	0.3748	NA	NA	NA	0.11125	rs4739738	44	TPD52	0	intergenic	3.051	NA	5	15	1	0	1
rs10995566	10	65363166	C	T	0.2992	0.00461558	0.0194684	0.00687272	0.316502	rs7896518	52	REEP3	0	intronic	3.051	6	4	5	1	1	1
rs71455547	15	67650496	CTT	C	0.2177	NA	NA	NA	0.816704	rs7178824	68	IQCH	0	intronic	3.051	NA	5	15	1	1	1
rs1553785	10	64836678	G	A	0.4066	0.00497778	-0.0165641	0.00589791	0.350642	rs7896518	52	RNU6-543P	33220	intergenic	3.05	NA	14	15	0	1	1
rs2892977	13	100078259	C	T	0.08748	9.9063e-08	0.0499985	0.00938334	0.106722	rs2096382	64	CCR12P	16942	intergenic	3.05	NA	2	14	0	1	1
19:9189977:G:T	19	9189977	T	G	0.3052	NA	NA	NA	0.102532	rs7258329	74	OR1M4P	3810	intergenic	3.05	7	5	15	0	1	1
rs1672378	3	101635554	A	T	0.1421	NA	NA	NA	0.0573185	rs13321258	18	RP11-221J22.1	24148	intergenic	3.049	6	5	15	0	1	1
rs978830	5	109630328	A	G	0.1143	0.012096	-0.0219614	0.00875189	0.389742	rs27123	28	TMEM232	0	intergenic	3.049	NA	7	15	1	1	1
rs75044351	5	141486433	C	A	0.172	0.00148698	0.0250605	0.00788758	0.359054	rs249681	31	NDFIP1	1636	intergenic	3.049	7	5	15	1	1	1
rs413382	9	6142948	C	A	0.1988	3.33158e-18	-0.0692006	0.00795449	0.807116	rs380568	47	RP11-575C20.1	52985	intergenic	3.049	5	2	15	0	1	1
rs41493045	11	1090731	T	C	0.0994	0.0188086	0.0244484	0.0104067	0.150299	rs11602802	54	MUC2	0	intronic	3.049	5	5	15	1	1	0
rs6107824	20	6494756	G	A	0.4175	7.71277e-08	-0.031888	0.00593406	0.97656	rs1407034	77	CASC20	0	ncRNA_intronic	3.049	7	7	15	0	1	1
rs56070543	1	1163449	T	C	0.08847	5.5135e-05	-0.0383599	0.00951217	0.784612	rs12036216	1	SDF4	0	intronic	3.048	5	3	4	1	1	1
rs538397564	5	131788489	A	AT	0.3459	NA	NA	NA	0.179925	rs7713065	30	C5orf56	0	intronic	3.048	NA	2	5	1	1	1
rs9373839	6	106655617	T	C	0.1909	6.73824e-08	-0.0412612	0.00764377	0.976488	rs77791277	37	ATG5	0	intronic	3.048	7	5	15	1	1	1
rs35890856	14	68690421	GAA	G	0.1839	NA	NA	NA	0.134517	rs7148416	65	RAD51B	0	intronic	3.048	NA	5	15	1	1	1
14:93767850:C:CATAT	14	93767850	C	CATAT	0.1352	NA	NA	NA	0.162616	rs12434251	66	BTBD7	0	NA	3.048	NA	5	5	1	1	1
rs67788318	14	94043084	T	C	0.1153	0.0326589	0.0225232	0.0105433	0.0532168	rs12434251	66	UNC79	0	intronic	3.048	5	5	15	1	0	1
rs11888109	2	102665209	C	A	0.497	NA	NA	NA	0.104096	rs13019081	11	IL1R1	15794	intergenic	3.047	4	5	15	0	1	1
rs13063033	3	46082481	G	A	0.1223	NA	NA	NA	0.106615	rs9851306	17	XCR1	13246	intergenic	3.047	6	9	15	0	1	1
rs6441609	3	101182901	T	C	0.4115	4.5232e-06	-0.0272268	0.00593724	0.143968	rs13321258	18	SENP7	0	intronic	3.047	6	4	5	1	1	1
rs378583	5	176509971	T	A	0.2584	NA	NA	NA	0.160216	rs12187932	32	ZNF346	1780	intergenic	3.047	7	5	15	1	1	1
rs149520237	10	65114434	TTTTG	T	0.2038	NA	NA	NA	0.220186	rs7896518	52	JMJD1C	0	intronic	3.047	NA	5	15	1	1	1
rs7208252	17	37584368	A	G	0.162	7.12874e-10	0.0496323	0.008053	0.372188	rs2271308	71	MED1	0	intronic	3.047	5	4	4	1	1	1
rs150757852	19	33736002	C	T	0.01789	0.00141873	0.0873304	0.0273693	0.166554	rs117710327	75	SLC7A10	19245	intergenic	3.047	5	5	15	0	0	1
rs12563994	1	155244092	C	T	0.2793	NA	NA	NA	0.316064	rs914615	5	CLK2	0	intronic	3.046	6	1	5	1	1	1
rs11365720	1	155993709	G	GT	0.3926	NA	NA	NA	0.0988156	rs914615	5	SSR2	2958	intergenic	3.046	NA	5	15	1	1	1
3:187702868:T:TCA	3	187702868	T	TCA	0.1501	NA	NA	NA	0.0940612	rs491087	19	RP11-132N15.3	8672	NA	3.046	NA	5	15	0	0	1
rs78928801	11	76327806	A	G	0.1322	0.000434582	0.0294091	0.00835928	0.120523	rs11236797	58	RP11-672A2.6	8699	intergenic	3.046	5	5	15	0	1	1
rs7973326	12	133139530	A	C	0.4563	4.77156e-06	-0.0280681	0.00613566	0.169762	rs4883585	62	FBRSL1	0	intronic	3.046	2b	4	5	1	1	0
rs11160114	14	93796785	A	G	0.2992	0.000271261	0.0230037	0.00631745	0.479397	rs12434251	66	BTBD7	0	intronic	3.046	4	1	7	1	1	1
rs10445306	17	37591422	A	G	0.2515	2.00265e-09	0.0408284	0.00680747	0.574124	rs2271308	71	MED1	0	intronic	3.046	6	4	4	1	1	1
rs1533236	4	123564458	T	C	0.4672	0.0209176	-0.0141439	0.00612431	0.10478	rs62324212	24	IL21-AS1	0	ncRNA_intronic	3.045	NA	13	15	0	1	1
rs10905469	10	8850363	G	A	0.4254	2.31404e-07	0.0348953	0.00674676	0.537813	rs11255938	51	RP11-575N15.1	84111	intergenic	3.045	6	5	15	0	0	1
rs2746159	11	34416666	A	G	0.07455	NA	NA	NA	0.0543999	rs7118388	56	RP1-53C18.3	9543	intergenic	3.045	3a	5	15	0	1	1
rs2189659	5	139697220	A	C	0.4483	NA	NA	NA	0.0504319	rs35346561	31	PFDN1	14513	intergenic	3.044	NA	5	15	0	1	1
9:136134864:A:C	9	136134864	A	C	0.2217	NA	NA	NA	0.353324	rs630014	50	ABO	0	ncRNA_intronic	3.044	6	4	14	0	1	1
rs2765410	10	8572238	T	C	0.08748	0.0237521	0.021442	0.00948293	0.0503071	rs34839516	51	KRT8P37	15168	intergenic	3.044	6	9	15	0	0	1
rs431918	16	11365416	G	A	0.165	9.7927e-05	-0.0318919	0.0081865	0.113717	rs11864680	69	RMI2	0	intronic	3.044	7	1	15	1	1	1
rs60119330	22	41791045	T	C	0.2376	7.29962e-08	-0.038018	0.00706177	0.994901	rs9611573	80	TEF	0	intronic	3.044	7	4	4	1	1	1
rs1392298	3	46144184	T	C	0.336	NA	NA	NA	0.123875	rs9851306	17	FLT1P1	39665	intergenic	3.043	4	5	15	0	1	1
rs72669997	4	106589782	A	C	0.06262	1.08845e-06	0.0674353	0.0138331	0.884022	rs147632916	23	ARHGEF38	0	intronic	3.043	6	5	15	1	1	0
rs11791741	9	4124953	T	C	0.3817	2.01219e-09	-0.037017	0.00617277	0.269305	rs2380938	47	GLIS3	0	intronic	3.043	7	5	15	1	1	1
rs7951153	11	10684196	T	C	0.4175	6.15787e-07	0.0318568	0.00638899	0.558645	rs4442541	55	MRVI1	0	intronic	3.043	5	4	15	1	1	1
rs10520127	5	131539255	C	T	0.07157	0.0088763	0.032088	0.0122624	0.0546113	rs4705959	30	P4HA2	0	intronic	3.042	NA	4	15	1	1	1
rs2897160	5	131741498	C	T	0.1491	0.00559053	0.0222851	0.00804261	0.0854758	rs7713065	30	C5orf56	4829	intergenic	3.042	4	5	15	1	1	1
rs72779008	10	8791908	A	G	0.1481	NA	NA	NA	0.168442	rs11255938	51	RP11-575N15.1	25656	intergenic	3.042	7	9	15	0	0	0
rs9607805	22	41854446	C	T	0.2962	0.000118592	0.0250495	0.00650802	0.552351	rs9611573	80	PHF5A	1274	intergenic	3.042	5	4	4	1	1	1
rs58599052	3	45835416	C	A	0.07058	2.93679e-06	0.0667642	0.0142805	0.985425	rs9852457	17	SLC6A20	0	intronic	3.041	2b	3	13	1	0	1
rs245004	5	110131688	T	C	0.2256	2.10249e-05	0.0308942	0.00726287	0.622169	rs27123	28	SLC25A46	30830	intergenic	3.041	7	9	15	0	1	1
rs55940702	7	20503006	T	C	0.2326	2.70881e-06	0.0400138	0.00852855	0.924733	rs11978564	40	ITGB8	47628	intergenic	3.041	6	9	15	0	1	1
rs2187795	22	42092225	C	A	0.1968	7.51371e-07	0.0386091	0.00780361	0.701097	rs9611573	80	C22orf46	0	UTR3	3.041	5	5	5	1	1	1
rs138097769	7	22684886	A	ATAT	0.3708	NA	NA	NA	0.0688663	rs1800797	41	AC002480.5	0	ncRNA_intronic	3.04	NA	5	9	0	0	1
rs62517192	8	81262544	C	T	0.3867	3.45257e-11	0.0474383	0.00715958	0.772174	rs4739738	44	RP11-775E10.1	822	upstream	3.04	7	5	15	0	1	1
rs174635	11	61647427	T	G	0.2714	0.000254666	-0.0250586	0.00685125	0.194919	rs102274	57	FADS3	0	intronic	3.04	NA	2	15	1	1	1
rs11678975	2	103043739	T	A	0.2505	NA	NA	NA	0.593346	rs13019081	11	IL18RAP	0	intronic	3.039	7	1	15	1	1	1
rs10550111	4	145239684	G	GGT	0.2922	NA	NA	NA	0.227486	rs1828590	25	GYPA	177779	intergenic	3.039	NA	14	15	0	0	0
rs2607662	8	103268783	T	C	0.4493	1.45065e-05	0.025487	0.00587793	0.378761	rs10110916	45	UBR5:KB-431C1.5	0:0	ncRNA_exonic	3.039	5	4	4	1	1	1
rs4705931	5	131588345	C	T	0.4722	NA	NA	NA	0.264929	rs7713065	30	P4HA2	0	intronic	3.038	5	5	15	1	1	1
rs7296418	12	123457619	C	T	0.3052	0.000229345	-0.0236473	0.00641842	0.530902	rs12824685	61	ABCB9	0	UTR5	3.038	7	5	15	1	1	1
rs11264341	1	155151493	C	T	0.4115	2.78388e-09	-0.035621	0.00599291	0.569535	rs914615	5	RP11-201K10.3:TRIM46	0:0	intronic	3.037	4	2	4	1	1	1
rs231832	2	204676559	T	C	0.0159	0.00394477	-0.06153	0.0213457	0.363084	rs3181097	13	RNU6-474P	29692	intergenic	3.037	4	2	7	0	0	1
rs112682004	5	109640533	T	C	0.02087	NA	NA	NA	0.0950775	rs27123	28	TMEM232	0	intergenic	3.037	7	9	15	1	0	1
rs665063	5	110075414	C	A	0.09543	1.98618e-06	0.0484911	0.0101983	0.32817	rs27123	28	SLC25A46	0	intronic	3.037	4	1	1	1	1	1
rs28874883	5	110163307	T	C	0.1938	NA	NA	NA	0.396923	rs27123	28	SLC25A46	62449	intergenic	3.037	7	9	15	0	1	1
rs6907324	6	35275167	A	C	0.1501	1.00179e-09	0.047796	0.00782371	0.977554	rs113670165	35	DEF6	0	intronic	3.037	4	4	15	1	1	1
rs71740121	13	99997998	T	TC	0.3211	NA	NA	NA	0.284216	rs2096382	64	UBAC2	0	intronic	3.037	NA	4	5	1	0	1
rs35640344	21	36692193	G	T	0.4791	6.6936e-07	-0.0302764	0.00609177	0.621361	rs2205049	78	RUNX1	0	intronic	3.037	5	2	15	1	0	1
rs852272	10	9092455	A	G	0.2823	6.2153e-08	-0.036941	0.00682513	0.090877	rs1149915	51	RP11-428L9.2	77023	intergenic	3.036	5	14	15	0	1	1
rs13405355	2	102878206	C	T	0.4463	NA	NA	NA	0.169575	rs13019081	11	AC007248.6	11490	intergenic	3.035	5	5	15	0	1	1
rs6470579	8	128821434	A	G	0.4125	0.0012763	0.0190667	0.00591902	0.118978	rs13277355	46	PVT1	0	ncRNA_intronic	3.035	5	2	7	0	0	1
rs147739507	11	76331393	A	C	0.1312	NA	NA	NA	0.12137	rs11236797	58	RP11-672A2.6	5112	intergenic	3.035	7	5	15	0	1	1
rs201502821	13	100073535	C	CAAAAAAAAAAAA	0.1481	NA	NA	NA	0.162226	rs2096382	64	CCR12P	12218	intergenic	3.035	NA	2	14	0	0	1
rs6789386	3	46174395	G	C	0.328	0.0049085	-0.0182132	0.0064747	0.0661438	rs9851306	17	FLT1P1	9454	intergenic	3.034	5	2	15	0	1	1
rs1053046	6	35395578	G	A	0.0507	0.0432054	-0.0269347	0.0133227	0.112672	rs113670165	35	PPARD	0	UTR3	3.034	5	3	5	1	1	1
rs11147043	12	133037091	G	A	0.2455	0.000656994	0.023423	0.00687512	0.0573949	rs4883585	62	RP11-503G7.1	480	downstream	3.034	5	5	14	0	1	0
rs34511824	17	47263239	A	G	0.3569	0.0135738	0.0176363	0.00714498	0.0829537	rs12940887	73	RP11-708H21.4	12630	intergenic	3.034	5	5	9	0	1	1
rs9659553	1	1154539	G	A	0.08648	9.90642e-05	-0.0396823	0.0101936	0.80569	rs12036216	1	SDF4	0	intronic	3.033	4	3	4	1	1	1
rs3771172	2	102985812	C	T	0.2535	6.75602e-35	-0.0798623	0.00648041	0.634896	rs13019081	11	IL18R1	0	intronic	3.033	NA	5	15	1	1	1
rs10073425	5	110163206	T	C	0.1938	NA	NA	NA	0.396923	rs27123	28	SLC25A46	62348	intergenic	3.033	6	9	15	0	1	1
rs541893740	5	140191637	AT	A	0.494	NA	NA	NA	0.140914	rs35346561	31	PCDHA1:PCDHA2:PCDHA3:PCDHA4	0:0:0:0	intronic	3.033	NA	5	15	1	1	1
rs10946807	6	26079638	T	C	0.334	NA	NA	NA	0.293119	rs3752416	34	HFE	7870	intergenic	3.033	6	5	15	1	1	1
rs6503527	17	38114719	A	G	0.3698	NA	NA	NA	0.718443	rs8080734	71	GSDMA	4506	intergenic	3.033	6	5	5	1	1	1
rs115960280	1	1186022	G	A	0.01193	0.00312525	-0.069017	0.0233549	0.102351	rs12036216	1	RP5-902P8.12	0	ncRNA_exonic	3.032	2b	2	5	1	1	1
rs4851547	2	102761767	C	A	0.4473	2.36661e-05	-0.0252148	0.00596495	0.109791	rs17027246	11	IL1R1	0	intronic	3.032	4	1	9	1	1	1
rs6829184	4	145470657	T	A	0.4225	4.98839e-12	0.04169	0.00603686	1	rs1828590	25	KRT18P51	22732	intergenic	3.032	6	9	15	0	0	1
rs76637580	5	110509435	A	G	0.1143	4.90746e-06	-0.0443038	0.00969723	0.135552	rs1438673	28	AC010468.3	17584	intergenic	3.032	5	5	15	0	1	1
rs179194	5	118941754	G	A	0.3221	NA	NA	NA	0.179613	rs1509142	29	HSD17B4	0	intergenic	3.032	6	9	15	1	1	1
rs67128098	9	6303498	A	T	0.2823	NA	NA	NA	0.396192	rs12376324	47	RP11-307L3.2	24344	intergenic	3.032	6	5	15	0	1	1
rs10795588	10	8086170	A	G	0.4612	0.00442555	0.0181977	0.00639386	0.159006	rs10905284	51	GATA3-AS1	6242	intergenic	3.032	5	7	13	1	0	0
rs58377610	1	198719173	T	TAA	0.1312	NA	NA	NA	0.320737	rs76181804	8	PTPRC	0	intronic	3.031	NA	4	15	1	1	1
rs12189101	5	110185815	T	A	0.1113	9.01734e-07	-0.0574142	0.0116887	0.174841	rs27123	28	CTD-2026D23.1	58167	intergenic	3.031	6	5	15	0	1	1
rs79534317	5	110628347	T	A	0.2207	NA	NA	NA	0.0645352	rs1438673	28	CAMK4:CTC-499J9.1	0:0	ncRNA_intronic	3.031	7	4	15	1	1	1
rs9629895	10	65122787	A	C	0.2038	0.00421124	-0.0201729	0.00704882	0.220186	rs7896518	52	JMJD1C	0	intronic	3.031	7	5	15	1	1	1
rs16843327	1	198529319	G	T	0.04274	0.0480841	0.0240503	0.0121674	0.0864238	rs76181804	8	ATP6V1G3	19243	intergenic	3.03	4	5	15	0	1	1
rs328679	5	118926528	A	T	0.33	0.00720341	-0.0169962	0.00632464	0.180033	rs1509142	29	HSD17B4	0	intergenic	3.03	7	9	15	1	1	1
rs3214098	5	131553428	T	TA	0.4513	NA	NA	NA	0.0847485	rs7713065	30	P4HA2	0	intronic	3.029	NA	4	4	1	1	1
rs11739614	5	141452408	C	T	0.3827	0.000303856	-0.0223487	0.00618736	0.339393	rs249681	31	NDFIP1	35661	intergenic	3.029	4	2	15	0	1	1
rs35048644	10	65265705	CA	C	0.4851	NA	NA	NA	0.805478	rs7896518	52	REEP3	15417	intergenic	3.029	NA	5	15	0	1	1
rs11657365	17	47422435	G	A	0.2425	NA	NA	NA	0.166335	rs12940887	73	ZNF652	0	intronic	3.029	4	5	5	1	1	1
rs10165460	2	103085631	T	C	0.2197	NA	NA	NA	0.165326	rs13019081	11	SLC9A4	4130	intergenic	3.028	7	5	15	1	1	1
rs12498528	4	145395374	T	C	0.3062	0.00153519	0.0206815	0.00652836	0.108583	rs1828590	25	RP11-361D14.2	31677	intergenic	3.028	6	14	15	0	0	1
rs2952144	17	37960017	C	T	0.4841	NA	NA	NA	0.412483	rs8080734	71	IKZF3	0	intronic	3.028	6	4	14	1	1	1
rs10905460	10	8787379	G	A	0.1571	NA	NA	NA	0.162138	rs11255938	51	RP11-575N15.1	21127	intergenic	3.027	6	9	15	0	0	0
rs45556043	16	11019577	A	G	0.0338	NA	NA	NA	0.0517672	rs11864680	69	CIITA	0	UTR3	3.027	5	4	4	1	1	1
rs9832452	3	101153150	T	C	0.4125	4.76798e-06	-0.0270671	0.00591663	0.141529	rs13321258	18	SENP7	0	intronic	3.026	6	5	15	1	1	1
rs56088957	4	38871668	G	A	0.2435	0.000342024	-0.0246649	0.00688733	0.127834	rs5743604	21	FAM114A1	0	intronic	3.026	5	2	6	1	1	1
rs433164	4	123637201	C	G	0.2992	0.00574219	0.0170465	0.00617146	0.0503723	rs62324212	24	CETN4P	14501	intergenic	3.026	5	5	15	0	1	1
rs10023971	4	123131248	G	A	0.08946	0.000296224	-0.038432	0.0106207	0.0589543	rs62324212	24	KIAA1109	0	intronic	3.025	7	4	4	1	1	1
rs113705012	5	110389509	T	C	0.2972	NA	NA	NA	0.21817	rs1438673	28	TSLP	16250	intergenic	3.025	6	14	15	0	1	1
rs7020432	9	136165694	G	A	0.09245	3.58165e-11	0.0832058	0.012568	0.298161	rs28627930	50	Y_RNA	12258	intergenic	3.025	6	9	9	0	1	0
rs4456363	13	100078211	A	G	0.08648	6.11904e-08	0.0507451	0.00937071	0.111399	rs2096382	64	CCR12P	16894	intergenic	3.025	7	2	14	0	1	1
rs202663	22	41812819	C	T	0.2266	NA	NA	NA	0.94938	rs9611573	80	CTA-223H9.9	14118	intergenic	3.025	7	4	5	0	1	1
rs7699742	4	123264485	T	C	0.3469	NA	NA	NA	0.17568	rs62324212	24	KIAA1109	0	intronic	3.024	6	4	5	1	1	1
rs34788132	7	22738917	A	G	0.2058	0.00127769	-0.024166	0.00750277	0.0704052	rs1800797	41	AC073072.5	26096	intergenic	3.024	7	4	15	0	1	1
rs7301004	12	133024504	A	G	0.3787	0.00325354	-0.0176781	0.00600742	0.101802	rs4883585	62	RP11-503G7.1	9241	intergenic	3.024	1f	5	14	0	1	1
rs2817188	6	25807603	A	G	0.4354	0.00411223	-0.0173117	0.00603317	0.203608	rs3752416	34	SLC17A1	0	intronic	3.023	7	4	15	1	1	1
rs12781451	10	96083920	G	A	0.2753	0.0044632	-0.0194171	0.00682878	0.456456	rs11187838	53	PLCE1:NOC3L	0:0	intronic	3.023	6	4	4	1	1	1
rs10882475	10	96315888	C	T	0.339	0.0184759	0.0146382	0.00621332	0.271486	rs11187838	53	HELLS	0	intronic	3.023	5	4	5	1	1	1
rs35516938	5	35949025	A	G	0.4622	0.0410508	-0.0120835	0.00591454	0.302944	rs10472984	27	UGT3A1	2086	intergenic	3.022	6	14	15	1	1	1
rs7729730	5	110175048	A	G	0.1133	8.98596e-06	-0.0460247	0.0103654	0.186632	rs27123	28	CTD-2026D23.1	68934	intergenic	3.022	6	5	15	0	1	1
rs12570132	10	9237332	A	G	0.05964	0.000297127	0.0382784	0.0105806	0.090051	rs12260678	51	LINC00709	80463	intergenic	3.022	6	14	15	0	0	1
rs12289109	11	76113985	T	A	0.05765	0.0254657	0.0252747	0.0113123	0.05021	rs11236797	58	RP11-111M22.2	0	intronic	3.022	6	5	15	1	1	1
rs35856746	19	9208427	C	CG	0.3509	NA	NA	NA	0.0597897	rs7258329	74	OR1M1	3537	intergenic	3.022	NA	9	15	1	1	1
rs147051144	1	35648825	CCT	C	0.0328	NA	NA	NA	0.134285	rs1188633	3	SFPQ	0	UTR3	3.021	NA	3	4	1	1	1
rs2160202	2	102986154	G	A	0.2535	4.60412e-35	-0.0801276	0.00648568	0.634896	rs13019081	11	IL18R1	0	intronic	3.021	NA	5	15	1	1	1
rs1494572	5	35811768	T	C	0.4274	0.00146213	-0.0191445	0.00601631	0.372062	rs10472984	27	SPEF2:CTD-2113L7.1	0:0	ncRNA_intronic	3.021	NA	2	15	1	1	1
rs13046151	21	36731830	A	G	0.3002	0.000260463	-0.0241135	0.00660329	0.314839	rs2205049	78	RUNX1	0	intronic	3.021	6	1	15	1	0	1
rs139480	22	41626663	C	T	0.329	0.0028605	-0.018735	0.00628197	0.0520647	rs9611573	80	L3MBTL2:CHADL	0:0	UTR3	3.021	5	2	4	1	1	0
rs12049512	1	35684214	A	G	0.09543	0.00238308	0.027294	0.00898478	0.432113	rs1188633	3	Y_RNA	22550	intergenic	3.02	7	5	15	0	1	0
rs36095611	5	118955908	T	TA	0.4453	NA	NA	NA	0.129987	rs1509142	29	HSD17B4	0	intergenic	3.02	NA	9	15	1	1	1
rs7836225	8	103483466	C	A	0.4483	0.000514637	0.0204022	0.00587448	0.487003	rs10110916	45	HSPE1P14	18754	intergenic	3.02	7	9	15	0	1	1
rs1555476	9	5233054	T	C	0.2843	2.45706e-05	-0.0280955	0.00665974	0.75044	rs7868130	47	INSL4	0	intronic	3.02	6	5	15	1	1	1
rs6543116	2	102927726	G	A	0.2555	NA	NA	NA	0.213167	rs13019081	11	IL1RL1	235	upstream	3.019	4	5	15	1	1	1
rs199332	4	106508526	G	A	0.07356	NA	NA	NA	0.519658	rs147632916	23	ARHGEF38	0	intronic	3.019	7	5	15	1	1	1
rs7723399	5	141579377	C	T	0.1133	NA	NA	NA	0.0662686	rs249681	31	NDFIP1	45371	intergenic	3.019	6	5	15	0	1	1
6:136002517:C:CT	6	136002517	C	CT	0.05964	NA	NA	NA	0.427227	rs11154806	38	LINC00271	0	ncRNA_intronic	3.019	NA	5	15	0	0	1
rs55714120	17	47488823	G	T	0.3241	1.2597e-05	-0.0284751	0.00652053	0.0835481	rs12940887	73	RP11-81K2.1:PHB	0:0	intronic	3.019	7	4	4	1	1	1
rs28413626	12	123861452	G	A	0.2286	3.33133e-07	0.0379244	0.00743081	0.940752	rs12824685	61	SETD8	6867	intergenic	3.018	6	5	15	1	1	1
rs371023639	14	93909569	CTAAATAAA	C	0.1133	NA	NA	NA	0.167352	rs12434251	66	UNC79	0	intronic	3.018	NA	5	15	1	1	1
rs139753225	14	94092008	AT	A	0.03777	NA	NA	NA	0.0517871	rs12434251	66	UNC79	0	intronic	3.018	NA	5	15	1	0	1
2:103352305:G:GCGCA	2	103352305	G	GCGCA	0.2346	NA	NA	NA	0.0509786	rs17027246	11	MFSD9	0	intronic	3.017	NA	1	2	1	1	1
rs7688271	4	75642034	T	A	0.2594	0.0362717	0.0178063	0.00850402	0.457697	rs62316273	22	BTC	27934	intergenic	3.017	6	14	15	0	0	1
rs6451218	5	35777426	G	C	0.329	0.020584	0.014301	0.00617613	0.0664368	rs10472984	27	SPEF2:CTD-2113L7.1	0:0	ncRNA_intronic	3.017	5	5	15	1	1	1
rs76027853	7	20653833	G	C	0.16	1.48049e-05	0.0372145	0.00859146	0.22741	rs11978564	40	ABCB5	996	upstream	3.017	7	14	15	1	0	1
rs3890382	8	81182587	A	G	0.3777	0.000817301	0.0201322	0.00601524	0.316083	rs4739738	44	RP11-941H19.3	0	ncRNA_intronic	3.017	NA	5	15	0	1	1
rs2845574	11	61601872	C	T	0.1024	6.70694e-05	0.037195	0.00933036	0.218127	rs102274	57	FADS2	0	intronic	3.016	NA	2	7	1	1	1
rs7977908	12	57696556	A	G	0.4155	NA	NA	NA	0.0898778	rs3001425	60	R3HDM2	0	intronic	3.016	5	4	5	1	1	1
rs401731	9	6096349	C	A	0.1869	NA	NA	NA	0.884321	rs380568	47	RP11-218I7.2	29634	intergenic	3.015	NA	5	15	0	1	1
rs9414786	10	65044322	T	A	0.1521	0.00917222	-0.0206329	0.00791877	0.162105	rs7896518	52	JMJD1C	0	intronic	3.015	5	5	15	1	1	1
rs2997913	9	131589033	C	T	0.2962	0.000827889	-0.0215749	0.00645318	0.136521	rs11539209	49	C9orf114	0	intronic	3.014	NA	3	4	1	1	1
rs7909662	10	8941797	T	C	0.4433	NA	NA	NA	0.393138	rs827645	51	RP11-428L9.1	0	ncRNA_intronic	3.014	6	9	15	0	0	1
rs921651	17	38133922	G	A	0.1948	0.000560331	-0.0265584	0.00769781	0.0759864	rs12450388	71	GSDMA	0	UTR3	3.014	6	5	14	1	1	1
rs8110653	19	33723048	T	C	0.4732	0.000127796	-0.0231909	0.00605401	0.0989361	rs117710327	75	SLC7A10	6291	intergenic	3.014	5	2	14	1	0	1
rs1969423	2	228770563	T	C	0.1183	0.000875248	-0.0344662	0.010357	0.404169	rs2135481	14	DAW1	0	intronic	3.013	NA	5	15	1	1	1
rs10908289	1	36573612	G	A	0.1899	0.000893723	-0.024065	0.00724411	0.103059	rs1188633	3	COL8A2	0	intronic	3.012	5	5	15	1	1	1
rs3088050	5	176726635	G	A	0.166	1.42356e-05	0.030578	0.00704531	0.145576	rs12187932	32	NSD1	0	UTR3	3.012	NA	2	7	1	1	1
rs10481167	8	128828989	T	C	0.3877	NA	NA	NA	0.119558	rs13277355	46	PVT1	0	ncRNA_intronic	3.011	6	4	5	0	0	1
rs407153	9	6133014	C	T	0.4702	NA	NA	NA	0.217419	rs380568	47	RP11-575C20.1	62919	intergenic	3.011	5	7	15	0	1	1
rs1775550	10	9052742	A	G	0.1899	NA	NA	NA	0.383583	rs1149915	51	RP11-428L9.2	37310	intergenic	3.011	7	5	15	0	1	1
rs58158023	10	65423682	C	CT	0.4722	NA	NA	NA	0.10102	rs7896518	52	RP11-170M17.1	741	upstream	3.011	NA	14	15	0	1	1
rs10902103	11	1138558	A	G	0.1958	0.000189982	-0.0314352	0.0084232	0.538661	rs11602802	54	MUC5AC	13021	intergenic	3.011	6	5	15	0	1	0
rs2508748	11	76273348	T	A	0.4344	5.04709e-14	-0.0443806	0.00589329	0.577381	rs11236797	58	C11orf30	9278	intergenic	3.011	6	5	15	1	1	1
rs2517952	17	37838301	A	G	0.3062	2.1155e-30	0.0727762	0.00635092	0.659368	rs2271308	71	PGAP3	0	intronic	3.011	7	4	5	1	1	1
5:131982420:G:T	5	131982420	G	T	0.01093	NA	NA	NA	0.0627932	rs2078387	30	AC004041.2	0	ncRNA_intronic	3.01	5	4	5	1	0	1
rs10055141	5	139616609	T	C	0.2177	NA	NA	NA	0.117767	rs35346561	31	CYSTM1	0	intronic	3.01	5	2	15	1	1	1
rs9358875	6	25738008	G	A	0.2903	0.0214101	-0.0148	0.00643292	0.0929991	rs3752416	34	HIST1H2APS1	4952	intergenic	3.01	6	9	15	0	1	1
rs6933507	6	136081156	A	G	0.3042	0.00319956	-0.0179931	0.00610373	0.207101	rs11154806	38	LINC00271	43962	intergenic	3.01	4	14	15	0	1	1
rs10740125	10	65209609	T	C	0.4861	2.87134e-06	-0.0272552	0.00582399	0.810048	rs7896518	52	JMJD1C	0	intronic	3.01	7	5	15	1	1	1
rs174592	11	61618608	A	G	0.3867	6.49199e-07	0.0299318	0.00601527	0.815668	rs102274	57	FADS2	0	intronic	3.01	NA	2	4	1	1	1
rs138686500	1	154501135	AAAT	A	0.1769	NA	NA	NA	0.104731	rs4453032	5	TDRD10	0	intronic	3.009	NA	5	15	1	1	1
rs1444791	10	9071014	T	G	0.2425	NA	NA	NA	0.367257	rs1149915	51	RP11-428L9.2	55582	intergenic	3.009	7	9	15	0	0	1
rs16925614	11	34492309	C	T	0.1213	0.00264635	-0.0255469	0.0084984	0.128549	rs7118388	56	CAT	0	intronic	3.009	6	4	4	1	1	1
rs34786765	12	123722447	CT	C	0.3887	NA	NA	NA	0.442147	rs12824685	61	MPHOSPH9:C12orf65	0:0	intronic	3.009	NA	2	5	1	1	1
rs62068178	17	38112608	T	C	0.3698	NA	NA	NA	0.718443	rs8080734	71	GSDMA	6617	intergenic	3.009	7	5	5	1	1	1
rs229483	22	37553619	A	G	0.3072	2.9732e-06	-0.0309872	0.00663159	0.831585	rs9607418	79	IL2RB	0	intronic	3.009	NA	5	15	1	1	1
rs6441620	3	101349644	C	A	0.4871	3.58271e-07	-0.0298258	0.00585981	0.364521	rs13321258	18	Y_RNA	2393	intergenic	3.008	5	1	15	0	1	1
rs6570038	6	136096603	C	T	0.3042	0.00567156	-0.0171608	0.00620377	0.207101	rs11154806	38	RP11-394G3.2	31682	intergenic	3.008	6	13	15	0	1	1
rs2075571	1	155174106	C	T	0.4175	NA	NA	NA	0.578509	rs914615	5	THBS3:RP11-263K19.4	0:0	ncRNA_intronic	3.007	5	4	5	1	1	1
rs2361536	1	155219625	C	A	0.2704	NA	NA	NA	0.291247	rs914615	5	FAM189B	0	intronic	3.007	5	2	5	1	1	1
rs10796954	1	155794478	T	C	0.2883	0.00151685	-0.0209771	0.00661438	0.177038	rs914615	5	GON4L	0	intronic	3.007	6	4	4	1	1	1
rs17036308	4	106749593	T	A	0.06561	6.02912e-09	0.075446	0.0129723	0.967681	rs147632916	23	INTS12:GSTCD	0:0	intronic	3.007	6	5	15	1	1	1
rs10045961	5	110080530	C	T	0.0835	0.0312289	-0.0226934	0.0105348	0.29606	rs27123	28	SLC25A46	0	intronic	3.007	7	4	5	1	1	1
rs754944	14	69234312	A	G	0.2117	7.53861e-08	0.0395937	0.00736238	0.311727	rs79509103	65	ZFP36L1	20064	intergenic	3.007	4	5	15	0	1	1
rs6107810	20	6464002	T	G	0.4056	0.00438494	-0.0174191	0.00611399	0.588716	rs1407034	77	CASC20	0	ncRNA_intronic	3.007	5	13	15	0	0	1
rs10204137	2	102968212	A	G	0.4046	NA	NA	NA	0.301641	rs13019081	11	IL1RL1:IL18R1	0:0	exonic	3.006	4	5	15	1	1	1
rs1635851	7	28187806	C	T	0.3628	0.000728484	0.019989	0.00591631	0.568791	rs864745	42	JAZF1	0	intronic	3.006	7	4	5	1	1	1
rs12350079	9	5259620	C	T	0.2873	8.34689e-05	-0.0258209	0.00656316	0.730583	rs7868130	47	INSL4	24315	intergenic	3.006	7	9	15	0	1	1
rs11654018	17	37703740	T	C	0.2495	7.22154e-09	0.0400724	0.00692612	0.567269	rs2271308	71	CDK12	0	intronic	3.006	6	4	4	1	1	1
rs55698409	5	109692355	A	T	0.02286	0.0309551	0.0423531	0.0196293	0.0976536	rs27123	28	TMEM232	0	intergenic	3.005	6	5	15	1	1	1
rs249653	5	141580217	G	C	0.4095	0.00798694	-0.016782	0.00632657	0.0731697	rs249681	31	NDFIP1	46211	intergenic	3.005	7	5	15	0	1	1
rs3800386	6	35187477	G	A	0.01789	0.0151184	-0.0361376	0.0148743	0.0676471	rs113670165	35	SCUBE3	0	intronic	3.005	NA	3	14	1	1	1
rs112639004	8	128859306	T	C	0.3439	0.0415786	0.0135832	0.0066659	0.0958947	rs13277355	46	PVT1	0	ncRNA_intronic	3.005	7	4	5	0	1	0
rs57980718	17	47382256	A	G	0.3091	0.0276559	0.0244977	0.0111245	0.23504	rs12940887	73	ZNF652	0	intronic	3.005	6	4	5	1	1	1
rs71062876	1	35891314	CGT	C	0.4076	NA	NA	NA	0.126432	rs1188633	3	RNY5P1	2102	intergenic	3.004	NA	4	5	1	0	1
rs7575770	2	228745740	G	A	0.4592	0.00633498	-0.0160577	0.00588211	0.216838	rs2135481	14	DAW1	0	intronic	3.004	6	5	15	1	1	1
rs558511718	3	33020257	CTT	C	0.3688	NA	NA	NA	0.11117	rs35570272	16	GLB1	17842	intergenic	3.004	NA	5	15	0	0	1
rs13092030	3	46123055	C	T	0.1223	NA	NA	NA	0.106615	rs9851306	17	XCR1	53820	intergenic	3.004	5	5	15	0	1	1
rs568250334	4	38658782	A	AAAAAT	0.4443	NA	NA	NA	0.0644834	rs5743604	21	RP11-617D20.1:AC021860.1	0:0	ncRNA_intronic	3.004	NA	5	15	1	0	1
rs2244336	10	8831827	G	C	0.4115	1.47504e-05	-0.0271848	0.00627479	0.528452	rs11255938	51	RP11-575N15.1	65575	intergenic	3.004	5	9	15	0	0	1
rs8038166	15	67603014	T	C	0.2614	0.000201835	0.0246282	0.00662634	0.0713557	rs7178824	68	IQCH	0	intronic	3.004	5	5	15	1	1	1
rs55949304	4	38835702	T	C	0.2286	NA	NA	NA	0.61101	rs5743604	21	TLR1:TLR6	0:0	intronic	3.003	NA	5	15	1	1	1
rs188158175	4	75675524	T	C	0.01988	NA	NA	NA	0.0968731	rs62316273	22	BTC	0	intronic	3.003	7	5	15	1	0	1
rs79697966	9	5890355	A	G	0.01988	NA	NA	NA	0.0563938	rs12376324	47	KIAA2026	0	intronic	3.003	7	5	15	1	1	1
rs111597967	5	109956618	T	C	0.1203	NA	NA	NA	0.433449	rs27123	28	TMEM232	0	intronic	3.002	6	5	15	1	1	1
rs105347	7	105670992	C	T	0.4006	NA	NA	NA	0.14094	rs6967330	43	CDHR3	0	intronic	3.001	5	5	15	1	1	1
rs7002075	8	81207926	T	A	0.3767	0.000401162	0.0221621	0.00626169	0.417287	rs4739738	44	RP11-941H19.3	0	ncRNA_intronic	3.001	7	5	15	0	1	0
rs11789878	9	131675360	T	G	0.2783	0.00145191	-0.0212154	0.00666286	0.11665	rs11539209	49	LRRC8A	0	intronic	3.001	5	2	7	1	1	0
rs7306755	12	123767929	G	A	0.2227	2.08419e-08	0.0449216	0.00801475	0.987711	rs12824685	61	RNA5SP375	347	upstream	3.001	6	5	15	1	1	1
rs35163677	2	102727656	G	A	0.2038	6.32673e-08	0.0385978	0.00713544	0.186195	rs17027246	11	IL1R1	0	intronic	3	3a	2	15	1	1	1
5:140122766:A:T	5	140122766	T	A	0.4583	NA	NA	NA	0.17258	rs35346561	31	RP11-515C16.7	10317	intergenic	3	6	9	15	0	1	1
rs9467675	6	26126779	G	A	0.09145	NA	NA	NA	0.0553401	rs3752416	34	HIST1H2AC	0	intronic	3	2b	1	1	1	1	1
rs67264588	7	28254445	T	C	0.1471	NA	NA	NA	0.0994231	rs864745	42	JAZF1-AS1	0	ncRNA_intronic	3	7	5	15	0	1	1
rs346835	2	8438693	C	T	0.331	7.22326e-12	0.0438091	0.00639253	0.878345	rs10174949	10	LINC00299	0	ncRNA_intronic	2.999	NA	2	15	0	1	1
rs62245081	3	45921257	A	G	0.2366	3.50003e-05	-0.028061	0.00678093	0.153905	rs9851306	17	LZTFL1	0	intronic	2.999	5	5	15	1	1	1
rs903388	5	35827646	C	G	0.4115	0.00040102	0.0214371	0.00605668	0.382783	rs10472984	27	CTD-2113L7.1	525	upstream	2.999	7	2	15	0	1	1
rs402959	5	132107051	G	T	0.1441	NA	NA	NA	0.516077	rs2299010	30	SEPT8	0	intronic	2.999	NA	2	7	1	1	1
rs9379778	6	25687579	T	C	0.2932	0.028648	-0.013992	0.006394	0.0822474	rs3752416	34	SCGN	0	intronic	2.999	6	5	15	1	1	1
rs10421014	19	46312712	G	A	0.1581	0.0166802	0.0197561	0.00825343	0.0827491	rs1132645	76	RSPH6A	0	intronic	2.999	5	5	15	1	1	1
rs139473	22	41618971	G	C	0.3648	NA	NA	NA	0.149874	rs9611573	80	L3MBTL2	0	intronic	2.999	5	4	4	1	1	0
rs148537066	22	42079361	G	A	0.06163	0.000645903	-0.0449842	0.0131858	0.219906	rs9611573	80	NHP2L1	0	intronic	2.999	5	1	5	1	1	1
rs7706612	5	176682734	C	T	0.4473	1.27188e-08	0.0334824	0.00588464	1	rs12187932	32	NSD1	0	intronic	2.998	5	4	4	1	1	1
rs6575326	14	93831151	T	A	0.2744	8.98635e-05	-0.0251997	0.00643433	0.411788	rs12434251	66	UNC79	0	intronic	2.998	7	14	15	1	1	1
rs58391889	17	45865959	A	G	0.2873	0.0057393	0.0181412	0.00656739	0.304043	rs62074058	73	OSBPL7	18778	intergenic	2.998	5	5	13	0	1	1
rs56193008	2	102712236	G	A	0.3469	NA	NA	NA	0.0843545	rs17027246	11	IL1R1	0	intronic	2.997	6	5	15	1	1	1
rs148909607	13	100079056	C	CAGGGAGGGGA	0.2893	NA	NA	NA	0.115703	rs2096382	64	CCR12P	17739	intergenic	2.997	NA	2	14	0	0	1
rs1625138	5	110661282	G	A	0.492	9.06383e-05	0.023086	0.00589775	0.0616747	rs1438673	28	CAMK4	0	intronic	2.996	NA	5	15	1	1	1
rs8068688	17	40450987	A	G	0.09543	NA	NA	NA	0.204456	rs9908318	72	STAT5A	0	intronic	2.996	5	4	5	1	1	1
rs1275160	1	198885602	G	T	0.3559	0.0113171	0.0160396	0.00633287	0.0537348	rs76181804	8	MIR181A1HG	0	ncRNA_intronic	2.995	7	4	15	0	0	1
rs34284003	2	112008002	TA	T	0.2962	NA	NA	NA	0.0681088	rs72837826	12	MIR4435-1HG	0	ncRNA_intronic	2.995	NA	5	15	0	0	0
rs28362141	8	103514832	C	A	0.2883	0.0443978	0.0161803	0.00804862	0.113508	rs10110916	45	RPS12P15	1148	intergenic	2.995	5	5	15	0	1	1
rs11388919	11	34501235	C	CA	0.33	NA	NA	NA	0.431487	rs7118388	56	ELF5	0	UTR3	2.995	NA	5	15	1	1	1
rs12989419	2	102900754	A	C	0.04076	NA	NA	NA	0.0653973	rs13019081	11	IL1RL1	27207	intergenic	2.994	6	5	15	0	1	1
rs1523203	2	103135759	G	A	0.2008	NA	NA	NA	0.0812134	rs13019081	11	SLC9A4	0	intronic	2.994	NA	5	15	1	1	1
rs76747093	3	101424813	G	A	0.09145	0.00611804	0.033404	0.0121851	0.287166	rs13321258	18	PDCL3P4	6502	intergenic	2.994	6	5	15	0	1	1
rs4565087	4	38763103	T	C	0.4066	NA	NA	NA	0.423044	rs5743604	21	RNA5SP158	2589	intergenic	2.994	NA	1	15	0	1	1
rs34507822	5	35746725	G	GA	0.328	NA	NA	NA	0.0700852	rs10472984	27	SPEF2:CTD-2113L7.1	0:0	ncRNA_intronic	2.994	NA	9	15	1	1	1
rs4759276	12	57526646	G	A	0.3479	7.58368e-08	-0.0337276	0.00627284	0.484746	rs3001425	60	LRP1	0	intronic	2.994	5	1	7	1	1	1
rs1707600	3	101648961	G	C	0.1412	NA	NA	NA	0.0570357	rs13321258	18	RP11-221J22.1	10741	intergenic	2.993	6	5	15	0	1	1
rs111419152	17	47270828	CA	C	0.3539	NA	NA	NA	0.0930092	rs12940887	73	GNGT2	9324	intergenic	2.993	NA	1	1	1	1	1
rs79869386	2	204476615	G	A	0.04672	8.09114e-08	0.063672	0.0118678	0.0906882	rs3181097	13	AC125238.2	22684	intergenic	2.992	7	5	15	0	0	1
rs76334907	12	133046278	A	G	0.1978	NA	NA	NA	0.206443	rs4883585	62	MUC8	3055	intergenic	2.992	4	1	14	1	1	0
rs4883585	12	133055791	G	A	0.4026	8.5928e-10	0.037587	0.00612808	1	rs4883585	62	MUC8	5064	intergenic	2.992	NA	5	14	1	1	0
rs10422883	19	46247641	A	G	0.4612	0.000327209	-0.0210675	0.0058639	0.106715	rs1132645	76	AC074212.3	0	intronic	2.992	7	5	15	1	1	1
rs132786	22	42058846	G	A	0.1978	8.89736e-07	0.0371332	0.00755572	0.64346	rs9611573	80	XRCC6	0	intronic	2.992	7	4	4	1	1	1
rs558577	3	187652920	C	T	0.3807	0.0401394	-0.0125301	0.00610536	0.522133	rs491087	19	RP11-44H4.1	0	ncRNA_intronic	2.991	7	5	15	0	0	1
rs4912805	5	141493685	A	G	0.3797	2.0948e-13	-0.0442722	0.00602949	0.995632	rs249681	31	NDFIP1	0	intronic	2.991	7	5	5	1	1	1
rs4776348	15	67533304	T	C	0.2167	4.16085e-11	0.0457554	0.00693449	0.83238	rs7178824	68	AAGAB	0	intronic	2.991	2b	1	5	1	1	1
rs12603481	17	38093339	G	A	0.4483	6.87759e-40	-0.078073	0.00590642	0.65015	rs8080734	71	RP11-387H17.4	0	ncRNA_intronic	2.991	7	5	15	1	1	1
rs9904840	17	40657577	C	T	0.2406	NA	NA	NA	0.0532977	rs9908318	72	ATP6V0A1	0	intronic	2.991	7	4	5	1	1	1
rs72773148	5	110018095	A	C	0.09145	NA	NA	NA	0.316127	rs27123	28	TMEM232	0	intronic	2.99	6	15	15	1	1	1
rs34856425	5	131693717	C	CA	0.4155	NA	NA	NA	0.0593757	rs4705959	30	AC034220.3	0	ncRNA_intronic	2.99	NA	4	5	0	1	1
rs374379718	5	140087662	GTTTTTTTTTTT	G	0.2893	NA	NA	NA	0.440095	rs35346561	31	ZMAT2	1413	intergenic	2.99	NA	4	5	1	1	1
rs7787893	7	22774437	A	G	0.4195	2.61354e-06	-0.0291441	0.0062021	0.796379	rs1800797	41	IL6	2815	intergenic	2.99	7	5	15	1	1	1
rs11255968	10	8936162	C	T	0.02684	5.85532e-15	0.0929114	0.011901	0.288093	rs11255975	51	RP11-428L9.1	3789	intergenic	2.99	7	7	15	0	0	1
rs5809372	14	68698802	T	TA	0.171	NA	NA	NA	0.141376	rs7148416	65	RAD51B	0	intronic	2.99	NA	2	7	1	0	1
rs11249177	1	25171088	A	G	0.2982	0.00310451	0.0186766	0.00631565	0.075922	rs74060469	2	CLIC4	272	downstream	2.989	6	4	5	1	1	1
rs111497859	5	140098628	G	A	0.01988	0.0333537	0.061414	0.0288627	0.0751505	rs35346561	31	VTRNA1-2	29	downstream	2.989	2b	1	15	0	1	1
rs2341096	19	46261762	A	G	0.4672	0.000438565	-0.0210323	0.00598236	0.0985135	rs1132645	76	AC074212.3	0	intronic	2.989	7	5	15	1	1	1
rs9394298	6	35432171	T	C	0.1173	0.0135319	-0.0235712	0.0095451	0.11845	rs113670165	35	FANCE	0	intronic	2.988	7	4	5	1	1	1
rs1409125	10	8578591	G	C	0.08847	0.014359	0.0218046	0.00890654	0.0517922	rs34839516	51	KRT8P37	21521	intergenic	2.988	7	9	15	0	0	1
rs56228897	10	8604972	T	A	0.4175	NA	NA	NA	0.212607	rs34839516	51	KRT8P37	47902	intergenic	2.988	6	9	15	0	0	1
rs10761746	10	65104894	A	G	0.2038	0.00530865	-0.019645	0.00704708	0.220186	rs7896518	52	JMJD1C	0	intronic	2.988	7	5	15	1	1	1
rs10761760	10	65179152	A	C	0.4473	0.0326065	-0.017217	0.00805702	0.665182	rs7896518	52	JMJD1C	0	intronic	2.988	6	5	5	1	1	1
rs2591613	19	9194768	G	A	0.3052	5.32988e-05	-0.0259331	0.00641802	0.102532	rs7258329	74	OR1M4P	693	upstream	2.988	NA	9	15	1	1	1
rs35040367	21	36811816	G	A	0.2813	0.0237967	-0.0152102	0.006729	0.146563	rs2205049	78	RUNX1	0	intronic	2.988	5	5	15	1	0	1
rs6884678	5	109667124	G	A	0.1103	0.00808443	-0.0238665	0.00901125	0.387629	rs27123	28	TMEM232	0	intergenic	2.987	7	5	15	1	1	1
rs72699186	9	6175855	A	T	0.164	NA	NA	NA	1	rs12376324	47	RP11-575C20.1	20078	intergenic	2.987	7	5	15	0	1	1
rs2910367	19	8942353	G	A	0.2416	0.00872828	-0.0183647	0.0070027	0.135538	rs73005873	74	ZNF558	0	intronic	2.987	NA	1	2	1	1	1
rs10491424	5	110453806	T	C	0.3489	NA	NA	NA	0.543694	rs1438673	28	WDR36	0	intronic	2.986	NA	4	4	1	1	1
rs72483252	17	38243762	C	T	0.1362	0.00030441	-0.03574	0.00989612	0.1201	rs12450388	71	THRA	0	intronic	2.986	4	4	4	1	1	1
rs12719998	1	154335417	A	G	0.2893	0.0355074	0.0132899	0.00632093	0.0774217	rs4453032	5	ATP8B2	11633	intergenic	2.985	7	5	15	0	1	1
rs72820152	2	102822168	G	A	0.327	6.79508e-07	-0.0306048	0.00616146	0.0784453	rs13019081	11	IL1RL2	0	intronic	2.985	7	5	15	1	1	1
rs10936707	3	101324063	G	A	0.2416	1.62702e-09	-0.0407579	0.00675779	0.104991	rs13321258	18	RP11-454H13.1	5574	intergenic	2.985	7	5	15	0	1	1
rs11844688	14	94094887	G	T	0.2833	0.000152664	-0.024445	0.0064555	0.198863	rs12434251	66	UNC79	0	intronic	2.985	7	5	15	1	1	1
rs11868029	17	37650304	A	G	0.2475	1.08607e-09	0.0421308	0.00691097	0.58019	rs2271308	71	CDK12	0	intronic	2.985	6	4	4	1	1	0
rs17709919	17	47399600	C	G	0.4513	2.50829e-14	-0.0447161	0.00586713	0.687372	rs12940887	73	ZNF652	0	intronic	2.985	7	4	5	1	1	1
rs2763219	6	106745161	A	G	0.34	0.00402464	-0.0174431	0.0060646	0.423068	rs77791277	37	ATG5	0	intronic	2.984	NA	5	5	1	1	1
rs8042340	15	67543722	A	C	0.2594	0.000248732	0.0241142	0.00658216	0.0722858	rs7178824	68	AAGAB	0	intronic	2.984	7	4	5	1	1	1
rs5758437	22	42125147	T	C	0.2078	NA	NA	NA	0.684749	rs9611573	80	MEI1	0	intronic	2.984	7	13	15	1	1	1
rs7696840	4	145685411	T	G	0.2863	0.00109264	-0.0215817	0.00660897	0.0679287	rs1828590	25	HHIP	18987	intergenic	2.983	7	8	15	0	1	0
rs7704958	5	110536798	G	A	0.3012	2.46439e-06	0.0297324	0.0063112	0.091498	rs1438673	28	AC010468.1	8057	intergenic	2.983	5	5	15	0	1	1
rs12663320	6	35121366	A	T	0.325	0.00371409	0.0207853	0.0071637	0.194883	rs113670165	35	TCP11	4978	intergenic	2.983	6	5	15	1	1	1
rs11154819	6	136053695	G	A	0.08052	0.00650445	-0.0288781	0.0106122	0.0877711	rs11154806	38	LINC00271	16501	intergenic	2.983	5	14	15	0	1	1
rs12220668	10	8789510	C	T	0.2485	0.000419887	-0.0239659	0.00679447	0.226634	rs11255938	51	RP11-575N15.1	23258	intergenic	2.983	5	9	15	0	0	0
rs7130588	11	76270683	A	G	0.3499	NA	NA	NA	0.654102	rs11236797	58	C11orf30	6613	intergenic	2.983	5	5	15	1	1	1
rs148799715	16	27313795	TAGTC	T	0.04374	NA	NA	NA	0.0687773	rs2040789	70	IL4R	11193	intergenic	2.983	NA	5	15	0	0	1
rs11390919	16	27335598	T	TG	0.497	NA	NA	NA	0.957803	rs2040789	70	IL4R	0	intronic	2.983	NA	2	5	1	1	1
rs464275	5	110472967	C	G	0.4006	NA	NA	NA	0.676894	rs1438673	28	WDR36	6766	intergenic	2.982	7	5	15	1	1	1
rs28656344	8	81304496	G	A	0.3082	1.93587e-09	-0.0384575	0.00640627	0.71906	rs4739738	44	RNU6-1213P	13254	intergenic	2.982	7	5	15	0	1	1
rs76775093	9	4197092	T	G	0.02286	NA	NA	NA	0.0879357	rs2380938	47	GLIS3	0	intronic	2.982	4	8	9	1	1	1
rs55972817	19	46311633	T	C	0.159	0.0231456	0.0194414	0.00856064	0.0812532	rs1132645	76	RSPH6A	0	intronic	2.982	7	5	15	1	1	1
rs6117277	20	6448678	T	G	0.2247	0.0213741	-0.016318	0.00709074	0.0878701	rs1407034	77	CASC20	0	ncRNA_intronic	2.982	6	5	15	0	0	1
rs12757387	1	203102989	G	T	0.3509	1.00231e-07	-0.0339354	0.00637128	0.925838	rs3766568	9	ADORA1	0	intronic	2.981	1f	5	14	1	1	1
rs5875069	6	25802159	TGAA	T	0.3062	NA	NA	NA	0.0825205	rs3752416	34	SLC17A1	0	intronic	2.981	NA	5	15	1	1	1
rs2873537	3	101128401	A	G	0.4115	4.10204e-06	-0.0272533	0.00591673	0.143968	rs13321258	18	SENP7	0	intronic	2.98	5	5	15	1	1	1
rs28853714	4	123512801	A	G	0.2565	NA	NA	NA	0.11088	rs62324212	24	IL21	20981	intergenic	2.98	5	7	15	0	1	1
rs533938829	5	176823488	C	T	0.2704	0.00601008	-0.0322134	0.0117258	0.152596	rs12187932	32	SLC34A1	0	intronic	2.98	NA	5	14	1	1	1
rs7812181	7	20723092	C	A	0.167	0.000606295	-0.0310461	0.00905455	0.123615	rs11978564	40	ABCB5	0	intronic	2.98	6	4	15	1	0	1
rs13282260	8	81273135	T	A	0.3588	6.94544e-16	0.0489853	0.00606894	0.874667	rs4739738	44	RP11-775E10.1	9483	intergenic	2.98	7	13	15	0	1	1
rs10822191	10	65408167	C	T	0.492	0.0262671	-0.0137855	0.00620343	0.0949732	rs7896518	52	RP11-111N20.4	9666	intergenic	2.98	7	5	15	0	1	1
rs60907293	1	36055053	C	CAT	0.1143	NA	NA	NA	0.772701	rs1188633	3	TFAP2E	0	intronic	2.979	NA	4	5	1	1	1
rs13027294	2	102860074	G	C	0.2078	NA	NA	NA	0.583662	rs17027246	11	IL1RL2	3611	intergenic	2.979	5	5	15	1	1	1
rs6893497	5	109927486	C	A	0.2207	2.36493e-07	-0.0362524	0.00701466	0.916159	rs27123	28	TMEM232	0	intronic	2.979	5	5	15	1	1	1
rs7795317	7	105695253	A	G	0.2773	NA	NA	NA	0.0932085	rs6967330	43	CDHR3	18375	intergenic	2.979	5	5	15	0	1	1
rs33981431	8	103339125	C	CT	0.2972	NA	NA	NA	0.0857099	rs10110916	45	UBR5	0	intronic	2.979	NA	4	4	1	0	1
rs7358684	12	57664161	A	G	0.4155	NA	NA	NA	0.0898778	rs3001425	60	R3HDM2:RP11-123K3.4	0:0	intronic	2.979	7	4	5	1	1	1
rs55709405	12	57851994	T	G	0.0666	NA	NA	NA	0.0625843	rs3001425	60	INHBE	0	downstream	2.979	7	1	5	1	1	1
rs72064218	16	27377163	CTGA	C	0.3996	NA	NA	NA	0.260657	rs2040789	70	IL4R	1063	intergenic	2.979	NA	2	5	1	1	1
rs11685926	2	103311674	G	A	0.07256	0.000255306	0.0532856	0.0145713	0.0924553	rs17027246	11	SLC9A2	0	intronic	2.978	7	4	15	1	1	1
rs11714444	3	101513682	G	A	0.331	5.18573e-11	-0.0413373	0.00629614	0.163509	rs13321258	18	NXPE3	0	intronic	2.978	6	4	5	1	1	1
rs13197514	6	25785991	C	T	0.4215	0.00457081	0.0172478	0.00608212	0.210764	rs3752416	34	SLC17A1	0	intronic	2.978	7	5	15	1	1	1
rs7897326	10	65065819	T	C	0.2038	0.00530832	-0.0196592	0.00705212	0.220186	rs7896518	52	JMJD1C	0	intronic	2.978	6	5	15	1	1	1
rs10876942	12	57269554	G	A	0.1511	NA	NA	NA	0.208203	rs3024971	60	RP11-74M13.4	1501	intergenic	2.978	7	5	15	0	1	1
rs11725779	4	38811668	G	A	0.2177	NA	NA	NA	0.685969	rs5743604	21	TLR1	0	intronic	2.977	5	5	15	1	1	1
4:145209898:C:G	4	145209898	G	C	0.4463	NA	NA	NA	0.0652721	rs1828590	25	GYPA	147993	intergenic	2.977	4	5	15	0	1	0
rs62316262	4	75660946	A	G	0.2535	2.14002e-09	0.0438162	0.00731879	1	rs62316273	22	BTC	9022	intergenic	2.976	6	5	15	1	1	1
rs11734944	4	75681217	A	G	0.4195	0.00041976	-0.0209115	0.00592841	0.17728	rs62316273	22	BTC	0	intronic	2.976	7	5	15	1	1	1
rs11172156	12	57705853	T	C	0.4284	NA	NA	NA	0.0896905	rs3001425	60	R3HDM2	0	intronic	2.976	6	4	5	1	1	1
rs132796	22	42063961	A	G	0.1988	1.33897e-06	0.0386085	0.00798706	0.700581	rs9611573	80	XRCC6	3916	intergenic	2.976	5	1	5	1	1	1
rs11264121	1	35684888	T	A	0.2505	NA	NA	NA	0.0822989	rs1188633	3	Y_RNA	23224	intergenic	2.975	6	5	15	0	0	0
rs1826342	3	46158255	G	A	0.2117	NA	NA	NA	0.439322	rs9851306	17	FLT1P1	25594	intergenic	2.975	NA	5	15	0	1	1
rs2563306	5	140070017	C	T	0.4314	0.00500379	0.0164942	0.00587654	0.21039	rs35346561	31	HARS	0	intronic	2.975	NA	1	2	1	1	1
rs1991571	10	65310154	C	A	0.335	0.000826044	0.0214502	0.00641469	0.376218	rs7896518	52	REEP3	0	intronic	2.975	7	5	5	1	1	1
rs74514513	17	37659185	T	C	0.01988	NA	NA	NA	0.0507866	rs2271308	71	CDK12	0	intronic	2.975	NA	4	4	1	1	0
rs139510	22	41654568	G	A	0.4314	NA	NA	NA	0.241977	rs9611573	80	RANGAP1	0	intronic	2.975	4	4	4	1	1	1
rs521661	3	100946742	T	G	0.1948	0.00584484	0.0197383	0.007161	0.0615538	rs13321258	18	IMPG2	0	intronic	2.974	5	5	15	1	1	1
rs10806425	6	90926612	C	A	0.4264	1.31277e-16	0.0512857	0.00619961	0.749388	rs77844882	36	BACH2	0	intronic	2.974	3a	3	7	1	1	0
rs2293158	17	40447558	T	C	0.2803	6.58909e-08	0.0348169	0.00644515	0.995113	rs9908318	72	STAT5A	0	intronic	2.974	NA	3	4	1	1	1
rs76667225	17	47442527	C	T	0.2356	1.69016e-07	0.0358701	0.00685782	0.187543	rs12940887	73	RP11-1079K10.3	0	ncRNA_intronic	2.974	5	5	15	1	1	1
rs6077031	20	6562418	C	T	0.2227	1.73173e-05	0.031065	0.00722956	0.180084	rs1407034	77	CASC20	53311	intergenic	2.974	7	5	15	0	0	0
rs35125381	2	228725134	C	T	0.4463	0.0114979	-0.0152159	0.00602088	0.206407	rs2135481	14	TDGF1P2	9664	intergenic	2.973	5	2	15	0	1	1
rs2926540	3	101586729	C	A	0.3986	0.000490624	-0.0211628	0.0060711	0.0565623	rs13321258	18	NFKBIZ	6862	intergenic	2.973	NA	5	15	1	1	1
rs2243221	5	132002844	C	T	0.07157	NA	NA	NA	0.197198	rs2078387	30	AC004041.2	2879	intergenic	2.973	5	5	15	1	1	1
rs10088204	8	128824510	C	A	0.3907	NA	NA	NA	0.182845	rs13277355	46	PVT1	0	ncRNA_intronic	2.973	2b	3	7	0	0	1
rs61880812	11	34431130	A	G	0.3678	NA	NA	NA	0.162891	rs7118388	56	RP1-53C18.3	4633	NA	2.973	5	5	15	0	1	1
rs328699	5	118968221	C	T	0.2932	0.00315943	-0.0198249	0.00671626	0.0604323	rs1509142	29	HSD17B4:FAM170A	0:0	intronic	2.972	7	5	15	1	1	1
rs551100	9	136146740	C	T	0.2207	NA	NA	NA	0.358526	rs630014	50	ABO	0	ncRNA_intronic	2.972	7	2	14	0	1	1
rs641760	12	123518866	T	C	0.2247	1.33894e-06	-0.0347348	0.00718569	0.821822	rs12824685	61	PITPNM2	0	intronic	2.972	4	2	5	1	1	1
rs72771888	16	11379373	C	T	0.1491	0.00214028	0.0267191	0.00870317	0.123255	rs11864680	69	RMI2	0	intronic	2.972	5	5	15	1	1	1
rs10903107	1	25181314	A	G	0.2913	0.000296596	-0.0240755	0.0066539	0.0840439	rs74060469	2	CLIC4	10498	intergenic	2.971	7	5	15	0	1	1
rs70974039	5	131816148	C	CTTTT	0.17	NA	NA	NA	0.121791	rs7713065	30	IRF1	1152	intergenic	2.971	NA	4	5	1	1	1
rs59770038	4	38846524	A	C	0.2485	0.00010221	-0.028203	0.00725893	0.130315	rs5743604	21	TLR1:TLR6	0:0	intronic	2.97	6	4	15	1	1	1
rs55938245	4	38905731	T	G	0.2256	NA	NA	NA	0.556538	rs5743604	21	FAM114A1	0	intronic	2.97	4	2	15	1	1	1
rs152815	5	131026218	G	A	0.3459	1.61695e-06	0.03319	0.00692005	0.154345	rs7713065	30	CTC-432M15.3:FNIP1	0:0	intronic	2.97	5	4	5	1	1	1
rs62397231	5	176658234	G	A	0.3847	NA	NA	NA	0.507648	rs12187932	32	NSD1	0	intronic	2.97	5	4	5	1	1	1
rs72648094	13	99920596	G	A	0.3499	3.59743e-05	-0.0259223	0.00627367	0.318195	rs2096382	64	UBAC2	0	intronic	2.97	5	4	5	1	1	1
rs72187533	15	67449440	GTTACTA	G	0.2863	NA	NA	NA	0.140466	rs17293632	68	SMAD3	0	intronic	2.97	NA	4	5	1	1	1
rs112169312	22	41374107	A	G	0.2773	2.94544e-05	0.030064	0.0071964	0.0671737	rs9611573	80	RBX1	4793	intergenic	2.97	7	5	15	1	1	1
rs11465597	2	102987213	A	G	0.1262	0.000675515	-0.033958	0.00998962	0.0506185	rs13019081	11	IL18R1	0	intronic	2.969	7	4	15	1	1	1
rs6830230	4	38887994	T	G	0.2346	NA	NA	NA	0.559345	rs5743604	21	FAM114A1	0	intronic	2.969	7	4	5	1	1	1
rs12520249	5	14654633	A	T	0.2237	0.0370713	-0.0159284	0.0076396	0.140117	rs16903574	26	EEF1A1P13	1194	intergenic	2.969	5	5	15	0	1	1
rs142526787	9	4973624	CTCTTGGTCCCTATAG	C	0.1571	NA	NA	NA	0.142132	rs7868130	47	AL158147.1	5438	intergenic	2.969	NA	5	15	0	1	1
rs116883922	10	9463025	T	A	0.03082	0.0459014	0.0345909	0.0173275	0.0616149	rs12260678	51	LINC00709	134004	intergenic	2.969	6	9	15	0	0	1
rs571096602	12	133141139	T	C	0.34	0.0379894	-0.0236159	0.0113813	0.164782	rs4883585	62	FBRSL1	0	intronic	2.969	NA	4	5	1	1	0
rs72899240	1	36011084	C	T	0.02386	0.0384525	0.0282794	0.0136616	0.206445	rs1188633	3	KIAA0319L	0	intronic	2.968	3a	4	5	1	1	1
rs7365992	1	155066025	T	C	0.3857	NA	NA	NA	0.135542	rs914615	5	EFNA3	6010	intergenic	2.968	7	5	7	1	1	1
rs1922289	2	102827243	G	T	0.327	6.5031e-07	-0.0306302	0.00615603	0.0784453	rs13019081	11	IL1RL2	0	intronic	2.968	7	5	15	1	1	1
rs2133889	3	193525521	T	G	0.4851	NA	NA	NA	0.167108	rs1146045	20	RP11-528A4.2	34827	intergenic	2.967	NA	5	15	0	0	1
6:138189836:T:TA	6	138189836	TA	T	0.3946	NA	NA	NA	0.548198	rs569305282	39	TNFAIP3	0	NA	2.967	NA	1	1	1	0	1
rs529240	8	81326201	G	A	0.3757	2.27579e-08	-0.0347638	0.00621936	0.564816	rs4739738	44	RNU6-1213P	8356	intergenic	2.967	NA	13	15	0	1	0
rs773107	12	56369506	A	G	0.3181	1.74441e-09	-0.0408179	0.00678041	0.438619	rs2069408	60	RAB5B	0	intronic	2.967	1f	1	5	1	1	1
rs6662503	1	154477069	T	A	0.1759	0.00987081	-0.020187	0.00782344	0.109422	rs4453032	5	TDRD10	0	intronic	2.966	5	5	13	1	1	1
rs59484333	6	26286870	C	CT	0.4543	NA	NA	NA	0.0756319	rs3752416	34	HIST1H4H	1107	intergenic	2.966	NA	1	15	1	1	1
rs13200103	6	135734900	T	C	0.04573	NA	NA	NA	0.0694637	rs11154806	38	AHI1	0	intronic	2.966	7	5	5	1	1	1
rs7908673	10	8786636	G	A	0.1571	NA	NA	NA	0.162138	rs11255938	51	RP11-575N15.1	20384	intergenic	2.966	4	9	15	0	0	0
rs2210122	20	6431823	G	A	0.4891	NA	NA	NA	0.348643	rs1407034	77	CASC20	0	ncRNA_intronic	2.966	5	7	15	0	0	1
rs11567724	5	35865450	C	G	0.04871	0.00883394	0.0459056	0.0175318	0.125546	rs10472984	27	IL7R	0	intronic	2.965	7	1	15	1	1	1
rs35887942	5	141514443	T	C	0.3698	NA	NA	NA	0.353785	rs249681	31	NDFIP1	0	intronic	2.965	5	4	5	1	1	1
rs11776306	8	81119243	G	A	0.3628	0.00524265	-0.0173092	0.00620016	0.125773	rs4739738	44	TPD52	0	intergenic	2.965	3a	5	15	1	1	1
rs7085378	10	96109325	C	A	0.3002	0.000933274	-0.0220223	0.00665345	0.499301	rs11187838	53	NOC3L	0	intronic	2.965	4	4	4	1	1	1
rs11154798	6	135632625	A	C	0.4195	1.74724e-10	0.0389466	0.00610251	0.540401	rs11154806	38	AHI1	0	intronic	2.964	1f	5	5	1	1	1
rs10478040	5	110590399	C	T	0.05467	NA	NA	NA	0.0787518	rs17623337	28	CAMK4	0	intronic	2.963	2b	2	15	1	1	1
rs9358877	6	25739228	A	G	0.2922	0.0210557	-0.0148504	0.00643715	0.0880547	rs3752416	34	HIST1H2APS1	6172	intergenic	2.963	6	5	15	0	1	1
rs56961567	14	69191691	G	A	0.2038	0.000601321	0.0261789	0.00763007	0.208743	rs79509103	65	RAD51B	0	intronic	2.963	6	5	15	1	0	1
rs1600184	5	35983581	C	T	0.3479	0.0100079	0.0159484	0.00619222	0.175702	rs10472984	27	UGT3A1	0	intronic	2.962	NA	5	15	1	1	1
rs11792633	9	6248035	C	T	0.3211	NA	NA	NA	0.101646	rs12376324	47	IL33	0	intronic	2.962	6	5	15	1	1	1
rs1951717	14	93983673	T	C	0.333	NA	NA	NA	0.577183	rs12434251	66	UNC79	0	intronic	2.962	NA	5	15	1	1	0
rs12068732	1	167369111	T	C	0.2753	0.00012192	-0.0270071	0.00702901	0.107967	rs2995091	7	POU2F1	0	intronic	2.961	6	4	5	1	1	1
rs1263698	10	9183899	A	C	0.4662	NA	NA	NA	0.166379	rs1149915	51	LINC00709	133896	intergenic	2.961	7	9	15	0	0	1
rs6848423	4	38887933	C	T	0.2346	NA	NA	NA	0.559345	rs5743604	21	FAM114A1	0	intronic	2.96	6	4	5	1	1	1
rs76127732	5	110541414	T	C	0.1193	0.00521542	-0.0246402	0.0088208	0.123839	rs1438673	28	AC010468.1	12673	intergenic	2.96	7	5	15	0	1	1
rs7766478	6	25919908	A	G	0.4026	0.00146055	-0.026642	0.00837164	0.204252	rs3752416	34	SLC17A2	0	intronic	2.96	7	4	15	1	1	1
rs146634648	9	136336200	C	CT	0.1004	NA	NA	NA	0.0888176	rs8176691	50	SLC2A6	16	downstream	2.96	NA	2	5	1	1	1
rs368211698	17	40395936	TGGA	T	0.2813	NA	NA	NA	0.990254	rs9908318	72	STAT5B	0	intronic	2.96	NA	5	5	1	1	1
rs4461119	17	47421646	G	A	0.2416	NA	NA	NA	0.171638	rs12940887	73	ZNF652	0	intronic	2.96	7	5	5	1	1	1
rs9379782	6	25715023	G	A	0.2903	0.0417119	-0.0130858	0.006426	0.0929991	rs3752416	34	HIST1H2AA	11267	intergenic	2.959	4	5	15	0	1	1
rs7729203	5	110192682	A	G	0.2256	1.18557e-05	-0.0309173	0.00705838	0.437355	rs27123	28	CTD-2026D23.1	51300	intergenic	2.958	6	5	15	0	1	1
rs6893624	5	110499050	G	A	0.2624	0.0138022	0.0164852	0.00669485	0.0567124	rs1438673	28	AC010468.3	7199	intergenic	2.958	3a	5	15	0	1	1
rs12917612	15	67491274	C	A	0.2157	8.11151e-12	0.04764	0.00696841	0.836947	rs7178824	68	AAGAB	2096	intergenic	2.958	4	4	5	1	1	1
rs6085478	20	6293260	A	C	0.4264	NA	NA	NA	0.0589587	rs1407034	77	AL109618.1	83664	intergenic	2.958	5	7	15	0	0	0
rs956730	2	102758116	G	A	0.3101	NA	NA	NA	0.193746	rs17027246	11	IL1R1	0	intronic	2.957	4	1	7	1	1	1
rs7090156	10	8797624	T	A	0.4115	5.36112e-06	0.0280276	0.00615973	0.530189	rs11255938	51	RP11-575N15.1	31372	intergenic	2.957	7	5	15	0	0	0
rs10147266	14	94122725	G	A	0.2744	0.000286355	-0.0237734	0.00655395	0.157605	rs12434251	66	UNC79	0	intronic	2.957	7	5	15	1	1	1
rs4453032	1	154414086	A	G	0.3678	1.74357e-08	-0.0339617	0.00602618	1	rs4453032	5	IL6R	0	intronic	2.956	4	2	5	1	1	1
rs7582104	2	228752704	G	T	0.4732	0.000979677	-0.0194996	0.0059156	0.307345	rs2135481	14	DAW1	0	intronic	2.956	6	5	15	1	1	1
rs60139581	5	35616897	C	T	0.02783	NA	NA	NA	0.0554438	rs10472984	27	SPEF2	1048	intergenic	2.956	5	2	15	1	0	1
6:136002517:C:CTT	6	136002517	C	CTT	0.2843	NA	NA	NA	0.427227	rs11154806	38	LINC00271	0	NA	2.956	NA	5	15	0	1	1
rs1818879	7	22772727	G	A	0.3082	6.84144e-05	-0.0257234	0.00646035	0.257948	rs1800797	41	IL6	1105	intergenic	2.956	4	5	15	1	1	1
rs4733747	8	128783888	T	C	0.4205	0.00170382	0.0188893	0.00602044	0.293655	rs13277355	46	PVT1	22890	intergenic	2.956	6	14	15	0	0	1
rs3018099	12	123697007	C	T	0.2753	4.46354e-05	-0.0303461	0.00743399	0.656384	rs12824685	61	MPHOSPH9	0	intronic	2.956	NA	4	4	1	1	1
rs11743029	5	141509282	G	A	0.2982	2.27802e-10	0.0402533	0.00634778	0.67995	rs249681	31	NDFIP1	0	intronic	2.955	5	1	5	1	1	1
rs572051278	10	9106240	CT	C	0.3181	NA	NA	NA	0.102551	rs1149915	51	RP11-428L9.2	90808	intergenic	2.955	NA	5	15	0	0	1
rs11610659	12	133081895	C	T	0.09841	0.00253726	0.026554	0.00879603	0.140522	rs4883585	62	FBRSL1	0	intronic	2.955	4	2	7	1	1	1
rs3784113	14	68835734	A	G	0.5	0.000323864	0.0213312	0.00593287	0.137989	rs7148416	65	RAD51B	0	intronic	2.955	4	2	5	1	0	1
rs34582516	16	11153652	G	A	0.1769	NA	NA	NA	0.50472	rs11864680	69	CLEC16A	0	intronic	2.955	7	4	5	1	1	1
rs144002476	5	14367818	C	T	0.0159	NA	NA	NA	0.0710657	rs16903574	26	TRIO	0	intronic	2.954	5	4	4	1	0	1
rs10941259	5	35716368	G	C	0.1958	0.000356829	-0.0251421	0.00704238	0.138326	rs10472984	27	SPEF2:CTD-2113L7.1	0:0	ncRNA_intronic	2.954	7	5	15	1	1	1
rs4895369	5	118699951	A	G	0.33	8.56977e-07	-0.0319276	0.00648681	0.888355	rs1509142	29	TNFAIP8	0	intronic	2.954	3a	3	5	1	1	1
rs6872131	5	131973382	A	G	0.1918	6.96028e-22	-0.0675704	0.00702814	0.940754	rs2078387	30	RAD50:AC004041.2	0:0	ncRNA_intronic	2.954	5	4	4	1	1	1
rs5892725	8	81293949	C	CT	0.3091	NA	NA	NA	0.75514	rs4739738	44	RNU6-1213P	23801	intergenic	2.954	NA	5	15	0	0	1
rs7907451	10	65328740	T	A	0.4801	3.07453e-07	0.029857	0.00583279	0.705544	rs7896518	52	REEP3	0	intronic	2.954	6	4	5	1	1	1
rs202637	22	41853928	A	G	0.2008	1.11414e-06	0.0384711	0.00789908	0.816895	rs9611573	80	PHF5A	1792	intergenic	2.954	5	4	4	1	1	1
rs4833255	4	123678231	C	A	0.3181	0.00513605	0.0173483	0.00619942	0.0696454	rs62324212	24	BBS12	12132	intergenic	2.953	5	5	15	0	1	1
rs79421778	5	110521255	A	T	0.0835	NA	NA	NA	0.0552701	rs1438673	28	AC010468.1	6668	intergenic	2.953	7	14	15	0	1	1
rs75198326	5	110541252	T	A	0.02286	NA	NA	NA	0.600763	rs17623337	28	AC010468.1	12511	intergenic	2.953	7	5	15	0	1	1
rs10902096	11	1117281	T	C	0.1879	0.00144234	-0.0245275	0.00769842	0.473288	rs11602802	54	MUC2	12861	intergenic	2.953	5	5	14	0	0	1
rs8053945	16	11325362	G	A	0.1928	1.60742e-06	0.0399466	0.00832673	0.210361	rs11864680	69	RP11-396B14.2	6988	intergenic	2.953	4	5	15	0	1	1
rs72773860	16	11447920	C	T	0.1451	0.0125983	0.0222904	0.00893429	0.111577	rs11864680	69	RMI2	2300	intergenic	2.953	5	2	5	1	1	1
rs1542725	4	145488334	C	T	0.4225	7.30526e-12	0.0410216	0.0059872	1	rs1828590	25	KRT18P51	5055	intergenic	2.952	NA	5	15	0	1	1
rs9297326	8	103535017	T	C	0.1262	0.00485797	-0.048028	0.0170536	0.0526579	rs10110916	45	KB-1980E6.3	5950	intergenic	2.952	7	5	15	1	0	1
rs3931651	8	128773777	T	G	0.1362	0.0359012	0.0194255	0.00925886	0.0856428	rs13277355	46	MYC	20102	intergenic	2.952	5	5	15	0	0	1
rs10905485	10	8952719	T	G	0.2545	NA	NA	NA	0.627249	rs827645	51	RP11-428L9.1	0	ncRNA_intronic	2.952	5	7	15	0	0	1
rs7151015	14	94000120	T	A	0.4374	3.68343e-06	-0.0273016	0.0058986	0.97708	rs12434251	66	UNC79	0	intronic	2.952	2b	2	15	1	1	1
rs4350900	3	101223836	G	A	0.4115	6.33764e-06	-0.0274252	0.00607451	0.143968	rs13321258	18	SENP7	0	intronic	2.951	7	4	5	1	1	1
rs252152	5	141445774	G	A	0.335	NA	NA	NA	0.143936	rs249681	31	AC005740.4	29083	intergenic	2.951	NA	5	15	0	1	1
rs3795501	1	36180972	C	T	0.02286	1.50859e-05	0.058135	0.0134341	0.181931	rs1188633	3	C1orf216	0	UTR3	2.95	NA	3	4	1	1	1
rs62193062	2	242728009	A	G	0.1809	5.64537e-14	0.0578469	0.00769644	0.522571	rs62192043	15	GAL3ST2	0	intronic	2.95	4	2	15	1	1	1
rs10768602	11	1237213	C	T	0.3131	NA	NA	NA	0.107774	rs11602802	54	MUC5B	7082	intergenic	2.95	6	5	15	1	1	1
rs902136	4	38880313	C	A	0.4841	NA	NA	NA	0.114177	rs5743604	21	FAM114A1	0	intronic	2.949	7	4	4	1	1	1
rs2977999	9	131579807	G	A	0.2942	0.00192679	-0.0199172	0.00642223	0.139353	rs11539209	49	ENDOG	945	upstream	2.949	NA	1	5	1	1	1
rs539879921	17	38211557	GT	G	0.07654	NA	NA	NA	0.125321	rs2271308	71	MED24	0	intronic	2.949	NA	1	5	1	1	1
rs17160669	1	1305561	C	T	0.1074	NA	NA	NA	0.174255	rs12036216	1	AURKAIP1	3548	intergenic	2.948	5	5	15	1	1	1
rs75809744	1	35661119	T	TA	0.0328	NA	NA	NA	0.134285	rs1188633	3	Y_RNA	450	upstream	2.948	NA	5	15	1	1	1
rs7720905	5	110203177	A	C	0.1123	NA	NA	NA	0.177323	rs27123	28	CTD-2026D23.1	40805	intergenic	2.948	6	9	15	0	1	1
rs803137	5	132132647	A	G	0.2346	2.74929e-09	-0.0418033	0.0070306	0.411775	rs2299010	30	SEPT8	0	intronic	2.948	NA	5	14	1	1	1
rs12951640	17	40594298	G	A	0.2286	0.000237836	0.0250449	0.00681491	0.13781	rs9908318	72	RNU7-97P	2020	intergenic	2.948	3a	1	15	0	1	1
rs11679900	2	102941074	G	T	0.493	0.00196554	-0.0203583	0.00657696	0.542381	rs13019081	11	IL1RL1:IL18R1	0:0	intronic	2.947	6	9	15	1	1	1
rs9852542	3	101265833	G	A	0.4085	6.66556e-06	-0.0269779	0.00598963	0.142108	rs13321258	18	TRMT10C	14872	intergenic	2.947	7	5	15	0	1	1
rs56083751	5	131664638	T	A	0.4394	NA	NA	NA	0.251781	rs7713065	30	SLC22A4:AC034220.3	0:0	ncRNA_intronic	2.947	6	4	5	1	1	1
rs4711103	6	25742224	C	T	0.2922	0.0200044	-0.0149747	0.00643723	0.0880547	rs3752416	34	HIST1H2APS1	9168	intergenic	2.947	5	5	15	0	1	1
rs1578283	9	4129503	T	A	0.3181	1.48649e-11	-0.041879	0.00620502	0.927118	rs2380938	47	GLIS3	0	intronic	2.947	7	5	15	1	1	1
rs56396280	17	38119708	A	C	0.3708	1.81681e-34	-0.078613	0.00642072	0.698213	rs8080734	71	GSDMA	0	intronic	2.947	3a	5	14	1	1	1
rs3074969	2	102837195	AAGAG	A	0.327	NA	NA	NA	0.0784453	rs13019081	11	IL1RL2	0	intronic	2.946	NA	4	15	1	1	1
rs13020793	2	102931926	C	T	0.493	0.000337839	-0.020776	0.00579621	0.542381	rs13019081	11	IL1RL1:IL18R1	0:0	intronic	2.946	7	5	15	1	1	1
rs13100640	3	45840757	A	G	0.4264	NA	NA	NA	0.133966	rs9851306	17	SLC6A20	2729	intergenic	2.946	7	5	14	1	1	1
rs10036532	5	132045815	G	T	0.2823	4.63833e-05	0.0269703	0.00662149	0.504817	rs2299010	30	AC004237.1:KIF3A	0:0	ncRNA_intronic	2.946	7	5	5	1	1	1
rs28410896	12	123901143	T	C	0.2078	2.96957e-08	-0.043077	0.00777111	0.850789	rs12824685	61	RILPL2	0	intronic	2.946	6	4	5	1	1	1
rs6054239	20	6421173	T	G	0.4702	0.00157695	-0.0187885	0.00594547	0.347843	rs1407034	77	CASC20	6196	intergenic	2.946	6	7	15	0	0	1
rs36066545	1	1304143	G	A	0.1074	NA	NA	NA	0.174255	rs12036216	1	AURKAIP1	4966	intergenic	2.945	NA	5	15	1	1	1
rs2143694	22	41584351	G	A	0.328	0.00436284	0.017798	0.00624345	0.0514201	rs9611573	80	RP1-85F18.5	0	ncRNA_intronic	2.945	5	5	15	1	1	1
rs13064632	3	46083357	G	C	0.1441	NA	NA	NA	0.131404	rs9851306	17	XCR1	14122	intergenic	2.944	5	9	15	0	1	1
rs111677487	4	38758913	T	C	0.2177	NA	NA	NA	0.457923	rs5743604	21	RNA5SP158	1498	intergenic	2.944	6	5	15	0	1	1
rs2589561	10	9046645	G	A	0.1899	NA	NA	NA	0.383583	rs1149915	51	RP11-428L9.2	31213	intergenic	2.944	6	9	15	0	1	1
rs4454603	10	65012750	C	T	0.4871	9.89668e-07	-0.0285064	0.00582514	0.814631	rs7896518	52	JMJD1C	0	intronic	2.944	5	4	5	1	1	1
rs13340780	1	25205252	T	G	0.161	NA	NA	NA	0.165908	rs74060469	2	RUNX3	20749	intergenic	2.943	5	5	15	0	1	1
rs5019679	8	81184857	C	G	0.3767	0.000836881	0.0200263	0.00599536	0.314111	rs4739738	44	RP11-941H19.3	0	ncRNA_intronic	2.943	6	5	15	0	1	1
rs56294280	11	76238914	G	A	0.3131	NA	NA	NA	0.246243	rs11236797	58	C11orf30	0	intronic	2.943	6	4	5	1	1	1
rs2872516	17	38072727	T	C	0.4662	NA	NA	NA	0.60953	rs8080734	71	GSDMB	0	intronic	2.943	5	1	5	1	1	1
rs5751150	22	42153292	T	G	0.1978	8.91662e-08	0.0414917	0.00775905	0.695685	rs9611573	80	MEI1	0	intronic	2.943	7	5	15	1	1	1
rs12187444	5	139664820	T	C	0.2087	NA	NA	NA	0.139342	rs35346561	31	PFDN1	0	intronic	2.942	4	1	5	1	1	1
rs55885254	6	90976234	T	C	0.3638	6.10044e-19	0.0581922	0.00654566	0.992025	rs77844882	36	BACH2	0	intronic	2.942	7	2	15	1	1	1
rs570463603	8	103431121	TA	T	0.2575	NA	NA	NA	0.135909	rs10110916	45	KB-1980E6.2	0	ncRNA_exonic	2.942	NA	5	15	1	0	1
rs143040864	8	103528298	CCTT	C	0.169	NA	NA	NA	0.120131	rs10110916	45	RPS12P15	11932	intergenic	2.942	NA	5	15	0	0	1
rs5820308	17	38069364	T	TCAAAA	0.4801	NA	NA	NA	0.58401	rs8080734	71	GSDMB	0	intronic	2.942	NA	4	5	1	1	1
rs13192954	6	35633456	A	G	0.03479	0.012358	-0.0421151	0.0168342	0.15325	rs113670165	35	FKBP5	0	intronic	2.941	3a	2	5	1	1	1
rs590485	9	136178942	T	C	0.2157	NA	NA	NA	0.162718	rs28627930	50	Y_RNA	895	downstream	2.941	4	13	15	0	1	0
rs4945088	11	76141593	A	G	0.3996	0.000924956	0.0198385	0.00598914	0.158965	rs11236797	58	RP11-111M22.3	10788	intergenic	2.941	7	14	15	0	1	0
rs35818254	14	94023715	AC	A	0.1421	NA	NA	NA	0.157736	rs12434251	66	UNC79	0	intronic	2.941	NA	5	15	1	1	1
rs2995087	1	167431150	A	G	0.2028	0.0224824	0.0161951	0.00709652	0.109745	rs2995091	7	CD247	0	intronic	2.94	5	4	15	1	1	1
rs71431142	2	111836998	C	T	0.1093	0.0022125	-0.0301549	0.00985416	0.185382	rs72837826	12	ACOXL	0	intronic	2.94	5	7	15	1	1	1
rs191581386	4	38728993	G	A	0.0835	0.0446571	0.0443828	0.0221044	0.174412	rs5743604	21	KLF3	26329	intergenic	2.939	6	5	15	0	1	1
rs33914717	5	109850464	GT	G	0.1153	NA	NA	NA	0.410091	rs27123	28	TMEM232	0	intronic	2.939	NA	5	15	1	1	1
rs76081441	8	103313114	A	G	0.05964	0.0190701	-0.0318742	0.0135973	0.0592189	rs10110916	45	UBR5	0	intronic	2.939	6	4	5	1	1	1
rs35752100	2	111850215	G	A	0.1083	0.00123825	-0.0322623	0.00998858	0.192376	rs72837826	12	ACOXL	0	intronic	2.938	5	5	15	1	1	0
rs11718702	3	101321831	C	G	0.4781	3.40425e-10	0.037155	0.0059172	0.380269	rs13321258	18	RP11-454H13.1	3342	intergenic	2.938	5	5	15	1	1	1
rs75765453	5	131950225	C	T	0.02684	NA	NA	NA	0.129187	rs2078387	30	RAD50	0	intronic	2.938	5	4	5	1	1	1
rs12598008	16	11039693	C	G	0.4414	0.000215509	-0.0229558	0.00620409	0.164811	rs11864680	69	CLEC16A	0	intronic	2.937	1f	1	7	1	1	1
rs59585619	17	37433132	G	C	0.08648	NA	NA	NA	0.153292	rs2271308	71	FBXL20	0	intronic	2.937	1f	4	5	1	1	1
rs75441502	5	176696420	A	G	0.04274	0.0397437	-0.027754	0.0134964	0.05691	rs12187932	32	NSD1	0	intronic	2.936	6	4	4	1	1	1
rs597974	9	136144297	A	G	0.3698	NA	NA	NA	0.495478	rs630014	50	ABO	0	ncRNA_intronic	2.936	NA	2	14	0	1	1
rs9517680	13	99966077	A	C	0.1143	6.11575e-12	0.0587721	0.00854627	0.21059	rs2096382	64	UBAC2	0	intronic	2.936	5	1	5	1	1	1
rs62126607	19	33742939	C	T	0.1918	7.72187e-07	0.040659	0.00822679	0.15114	rs117710327	75	SLC7A10	26182	intergenic	2.936	5	5	15	0	0	1
rs1926231	1	198603279	T	C	0.4443	0.000191485	0.0236446	0.00633905	0.0867345	rs76181804	8	PTPRC	4521	intergenic	2.935	2c	2	15	1	1	1
rs3833484	6	135623752	AGTT	A	0.3787	NA	NA	NA	0.0785681	rs11154806	38	AHI1:RP3-388E23.2	0:0	ncRNA_intronic	2.935	NA	4	15	1	1	1
rs7312770	12	56467587	T	C	0.4622	NA	NA	NA	0.323287	rs2069408	60	ERBB3	6053	intergenic	2.935	6	5	15	1	1	1
rs10744149	12	123708490	T	A	0.2286	1.0129e-05	-0.0371365	0.00841258	0.870462	rs12824685	61	MPHOSPH9	0	intronic	2.935	6	4	5	1	1	1
rs8001011	13	100105363	T	C	0.1054	4.54547e-06	0.0395981	0.00863693	0.119515	rs2096382	64	AL583784.1	286	downstream	2.935	3a	7	15	0	1	1
rs7250090	19	9158855	A	G	0.4135	8.63113e-10	0.037834	0.00616906	0.160835	rs7258329	74	CTD-2596O15.1	28194	intergenic	2.935	7	5	15	0	1	1
rs35736613	1	167381640	AG	A	0.3022	NA	NA	NA	0.0813437	rs2995091	7	POU2F1	0	intronic	2.934	NA	4	4	1	1	1
rs875891	3	45945157	G	A	0.173	0.000305862	-0.027371	0.0075814	0.0665509	rs9851306	17	LZTFL1	0	intronic	2.934	NA	4	15	1	1	1
rs622013	3	101545585	A	T	0.4732	4.79943e-10	-0.038221	0.0061394	0.365773	rs13321258	18	NXPE3	0	UTR3	2.934	6	2	5	1	1	1
rs6815814	4	38816338	A	C	0.2903	4.00107e-08	0.0385247	0.00701621	0.891013	rs5743604	21	TLR1	0	intronic	2.934	5	5	15	1	1	1
rs145251148	5	109942391	A	AT	0.0825	NA	NA	NA	0.293625	rs27123	28	TMEM232	0	intronic	2.934	NA	5	15	1	1	1
rs644173	17	37430519	T	C	0.2535	6.4993e-08	0.0376387	0.00696434	0.565527	rs2271308	71	FBXL20	0	intronic	2.934	NA	4	4	1	1	1
rs12939831	17	37570373	A	G	0.2485	5.11248e-10	0.0426565	0.0068628	0.583657	rs2271308	71	MED1	0	intronic	2.934	6	4	4	1	1	1
rs58346747	17	40587282	CA	C	0.2604	NA	NA	NA	0.0906878	rs9908318	72	RNU7-97P	4933	intergenic	2.934	NA	5	15	0	1	1
rs11265622	1	154451420	A	G	0.4066	1.67027e-05	-0.0261812	0.00608166	0.331605	rs4453032	5	SHE	0	intronic	2.933	4	4	15	1	1	1
rs391813	9	6114094	T	C	0.3022	NA	NA	NA	0.480915	rs380568	47	RP11-218I7.2	47379	intergenic	2.933	5	5	15	0	1	1
rs2323982	12	133142521	G	A	0.3201	0.00613822	-0.017915	0.00653761	0.315063	rs4883585	62	FBRSL1	0	intronic	2.933	NA	4	4	1	1	0
rs9517679	13	99965533	C	T	0.3469	6.14592e-05	-0.0251645	0.00627992	0.310835	rs2096382	64	UBAC2	0	intronic	2.933	6	2	5	1	1	1
rs66525745	22	42110720	C	CA	0.2048	NA	NA	NA	0.667304	rs9611573	80	MEI1	0	intronic	2.933	NA	14	15	1	1	1
rs7914672	10	96060847	T	A	0.338	0.00382391	-0.0192929	0.00667036	0.606832	rs11187838	53	PLCE1	0	intronic	2.932	6	4	15	1	1	1
rs112524762	22	42202944	G	A	0.1958	1.14471e-07	-0.0407424	0.00768419	0.697026	rs9611573	80	CCDC134	0	intronic	2.932	6	4	5	1	1	1
rs12992762	2	102941715	A	C	0.493	0.00152483	-0.0208586	0.00658018	0.542381	rs13019081	11	IL1RL1:IL18R1	0:0	intronic	2.931	7	9	15	1	1	1
rs13015714	2	102971865	T	G	0.2187	NA	NA	NA	0.174724	rs13019081	11	IL18R1	0	intronic	2.931	5	1	2	1	1	1
rs2553436	4	106794423	T	C	0.2475	0.00132447	-0.0233623	0.00727656	0.212673	rs147632916	23	INTS12	0	intronic	2.931	NA	5	15	1	1	1
rs75603410	5	110207942	T	C	0.1123	NA	NA	NA	0.177323	rs27123	28	CTD-2026D23.1	36040	intergenic	2.931	7	5	15	0	1	1
rs10975611	9	6502279	T	A	0.2803	NA	NA	NA	0.069751	rs380568	47	UHRF2	0	intronic	2.931	6	4	4	1	1	1
rs68010718	12	133176890	C	CTCT	0.494	NA	NA	NA	0.0573419	rs4883585	62	LRCOL1	2845	intergenic	2.931	NA	1	7	0	1	1
rs35075887	14	93744659	C	T	0.1839	0.00372745	-0.0231571	0.00798424	0.126633	rs12434251	66	BTBD7	0	intronic	2.931	7	4	5	1	1	1
rs500428	9	136155343	A	G	0.2306	1.72684e-08	0.0381997	0.00677618	0.373188	rs630014	50	ABO	4725	intergenic	2.93	6	5	14	0	1	1
rs111792955	2	242699032	G	A	0.1441	2.29673e-15	0.0701127	0.00884795	0.414575	rs62192043	15	D2HGDH	0	intronic	2.929	5	4	4	1	1	1
rs34803105	4	75671996	GT	G	0.2535	NA	NA	NA	1	rs62316273	22	BTC	0	intronic	2.929	NA	5	15	1	1	1
rs144203934	4	123559564	TTC	T	0.08648	NA	NA	NA	0.0963431	rs62324212	24	IL21-AS1	0	ncRNA_intronic	2.929	NA	5	15	0	1	1
rs35167365	5	131681744	G	A	0.08748	NA	NA	NA	0.0519204	rs7713065	30	AC034220.3	0	ncRNA_intronic	2.929	6	5	5	1	1	1
rs665791	6	106674850	G	A	0.4791	0.00268766	-0.0176656	0.00588584	0.27327	rs77791277	37	ATG5	0	intronic	2.929	NA	4	15	1	1	1
rs71444571	12	123771015	G	A	0.2217	3.2561e-08	0.0421049	0.00761793	0.981601	rs12824685	61	SBNO1:RP11-282O18.6	2640:2640	intergenic	2.929	6	5	15	1	1	1
rs3198502	17	40462994	G	T	0.2028	4.88148e-06	0.0329012	0.00719967	0.618738	rs9908318	72	STAT5A	0	UTR3	2.929	4	3	6	1	1	1
rs58592594	1	203058476	C	T	0.334	3.27757e-08	0.0369878	0.00669351	0.877775	rs3766568	9	ADORA1	1305	intergenic	2.928	4	5	14	1	1	1
rs17530497	1	203131063	G	C	0.2654	NA	NA	NA	0.189851	rs3766568	9	ADORA1	0	intronic	2.928	7	4	14	1	1	1
rs7618059	3	101266816	C	T	0.4085	5.15961e-06	-0.0271523	0.00595681	0.142108	rs13321258	18	TRMT10C	13889	intergenic	2.928	7	5	15	0	1	1
rs6534347	4	123198435	G	A	0.3777	NA	NA	NA	0.217485	rs62324212	24	KIAA1109	0	intronic	2.928	6	4	5	1	1	1
rs34268136	5	109639891	AT	A	0.1103	NA	NA	NA	0.385876	rs27123	28	TMEM232	0	intergenic	2.928	NA	9	15	1	1	1
rs198813	6	26128226	C	T	0.4761	3.10935e-05	0.025059	0.00601612	0.380988	rs3752416	34	HIST1H2AC	0	intronic	2.928	5	1	5	1	1	0
rs10747083	12	133041618	G	A	0.3569	0.000902999	0.0218327	0.00657785	0.241481	rs4883585	62	RP11-503G7.2	2175	intergenic	2.928	5	5	14	1	1	0
rs11627646	14	68809564	T	A	0.4225	5.98476e-13	0.044718	0.00621012	0.632054	rs7148416	65	RAD51B	0	intronic	2.928	6	5	15	1	1	1
rs247006	5	131341377	G	C	0.4245	NA	NA	NA	0.100992	rs7713065	30	ACSL6:AC034228.3	0:0	ncRNA_intronic	2.927	6	5	14	1	1	1
rs9389320	6	136033170	A	G	0.2932	0.00284285	-0.018916	0.00633863	0.242179	rs11154806	38	LINC00271	0	ncRNA_intronic	2.927	7	5	15	0	1	1
rs59877388	17	38183505	T	TG	0.4185	NA	NA	NA	0.219876	rs12450388	71	MED24	0	intronic	2.927	NA	2	4	1	1	1
rs74060469	1	25234156	C	T	0.05964	2.32587e-08	0.093426	0.0167255	1	rs74060469	2	RUNX3	0	intronic	2.926	5	4	15	1	1	1
rs17229044	16	11062936	C	T	0.2038	2.454e-18	0.0648535	0.00742524	0.569025	rs11864680	69	CLEC16A	0	intronic	2.926	1f	4	5	1	1	1
rs41296101	9	136208711	G	T	0.04871	1.16634e-07	0.0801897	0.0151339	0.654199	rs28627930	50	MED22	0	UTR3	2.925	4	2	4	1	1	1
rs35447916	10	64933592	C	CA	0.4901	NA	NA	NA	0.79841	rs7896518	52	JMJD1C	0	intronic	2.925	NA	2	5	1	1	1
rs6479908	10	65333648	C	G	0.4652	2.86186e-07	0.0314482	0.00612748	0.66905	rs7896518	52	REEP3	0	intronic	2.925	7	2	5	1	1	1
rs4772194	13	100053991	T	C	0.1998	2.37332e-08	-0.0400001	0.0071655	0.384399	rs2096382	64	CCR12P	6043	intergenic	2.925	5	5	15	0	1	1
rs7161072	14	93787360	C	T	0.2992	0.000179191	0.0233568	0.006234	0.479397	rs12434251	66	BTBD7	0	intronic	2.925	6	5	5	1	1	1
rs138124849	1	167342166	T	TTTTC	0.2763	NA	NA	NA	0.107863	rs2995091	7	POU2F1	0	intronic	2.924	NA	4	5	1	0	1
rs10202404	2	103177414	T	C	0.4215	NA	NA	NA	0.110838	rs17027246	11	SLC9A4	26982	intergenic	2.924	7	14	15	0	1	1
rs149101566	3	46216624	C	T	0.1004	0.00198945	0.0335862	0.010863	0.0715693	rs9851306	17	CCR3	0	intronic	2.924	7	5	15	1	1	1
rs62324209	4	123559211	A	G	0.08648	0.0239199	-0.026835	0.0118822	0.0963431	rs62324212	24	IL21-AS1	0	ncRNA_intronic	2.924	5	5	15	0	1	1
rs34844509	7	28178625	T	TG	0.492	NA	NA	NA	0.931356	rs864745	42	JAZF1	0	intronic	2.924	NA	4	5	1	1	1
rs12510072	4	75629591	G	T	0.1262	NA	NA	NA	0.100083	rs62316273	22	BTC	40377	intergenic	2.923	7	5	15	0	0	1
rs1255484	10	65437997	C	T	0.493	0.0103052	-0.0151939	0.00592258	0.0949023	rs7896518	52	RP11-170M17.1	0	ncRNA_intronic	2.923	NA	5	15	0	1	1
rs9585030	13	99932359	C	T	0.2237	NA	NA	NA	0.161747	rs2096382	64	UBAC2	0	intronic	2.923	5	2	5	1	1	1
rs1617434	12	123649486	A	G	0.2247	8.97072e-07	-0.0370186	0.00753487	0.902459	rs12824685	61	MPHOSPH9	0	intronic	2.922	NA	4	4	1	1	1
rs7612592	3	101179570	T	A	0.4115	4.13851e-06	-0.0273388	0.00593766	0.143968	rs13321258	18	SENP7	0	intronic	2.921	5	4	5	1	1	1
rs547330127	4	145614043	AGAG	A	0.4563	NA	NA	NA	0.121693	rs1828590	25	HHIP	0	intronic	2.921	NA	4	15	1	1	1
rs143268385	5	131262867	T	TTGTGC	0.2157	NA	NA	NA	0.0519713	rs2299010	30	ACSL6:AC034228.7	0:0	ncRNA_intronic	2.921	NA	9	15	1	1	1
rs12659266	5	176807197	C	T	0.2594	0.000149716	-0.0269785	0.00711545	0.204558	rs12187932	32	SLC34A1	0	intronic	2.921	6	5	14	1	1	1
rs1931748	10	8785823	G	T	0.1561	NA	NA	NA	0.158756	rs11255938	51	RP11-575N15.1	19571	intergenic	2.921	5	9	15	0	0	0
rs72378236	2	228715603	T	TCATC	0.3569	NA	NA	NA	0.419962	rs2135481	14	TDGF1P2	19195	intergenic	2.92	NA	5	15	0	0	1
rs2069845	7	22770149	G	A	0.4334	4.63536e-07	-0.0311185	0.0061733	0.856296	rs1800797	41	IL6	0	intronic	2.92	5	3	15	1	1	1
rs71041921	11	34447397	A	AG	0.08946	NA	NA	NA	0.111374	rs7118388	56	CIR1P3	5029	intergenic	2.92	NA	5	15	0	1	1
rs7285041	22	41829149	G	T	0.2167	2.9533e-08	0.0413282	0.00745434	0.890364	rs9611573	80	TOB2	346	downstream	2.92	5	4	4	1	1	1
rs4851619	2	103176411	T	C	0.2028	NA	NA	NA	0.0772945	rs13019081	11	SLC9A4	25979	intergenic	2.919	7	14	15	0	1	1
rs7355846	3	101402469	T	C	0.0338	0.0405104	0.039885	0.0194703	0.121491	rs13321258	18	RPL24	0	intronic	2.919	7	1	5	1	1	0
rs4902594	14	68922429	T	G	0.3519	NA	NA	NA	0.0639706	rs7148416	65	RAD51B	0	intronic	2.919	7	5	15	1	0	1
rs78569322	19	9124151	A	G	0.2972	NA	NA	NA	0.139194	rs7258329	74	CTD-2596O15.1	5868	intergenic	2.919	7	5	15	0	1	1
rs7634759	3	101252514	C	A	0.4085	NA	NA	NA	0.142108	rs13321258	18	FAM172BP	9782	intergenic	2.918	5	5	15	0	1	1
rs149324935	7	20507160	GAAGT	G	0.2326	NA	NA	NA	0.924733	rs11978564	40	ITGB8	51782	intergenic	2.918	NA	7	15	0	1	1
rs10815394	9	6253297	C	T	0.3231	NA	NA	NA	0.100669	rs12376324	47	IL33	0	intronic	2.918	7	5	15	1	1	1
rs11628070	14	93721392	C	T	0.162	0.00102967	0.0240909	0.00733967	0.165301	rs12434251	66	BTBD7	0	intronic	2.918	6	4	5	1	1	1
rs67480438	17	38112774	A	G	0.3708	3.97407e-25	-0.073598	0.00710752	0.720593	rs8080734	71	GSDMA	6451	intergenic	2.918	6	5	5	1	1	1
rs11673197	19	8999311	G	A	0.4145	6.96053e-05	0.030338	0.00762715	0.448268	rs73005873	74	MUC16	0	intronic	2.918	5	1	9	1	1	1
rs111066798	4	38755477	A	C	0.2296	5.74092e-07	-0.0508319	0.0101669	0.270016	rs5743604	21	RNA5SP158	4934	intergenic	2.917	7	5	15	0	1	1
rs10043734	5	35787455	C	T	0.33	0.0253264	0.0140515	0.00628312	0.0657184	rs10472984	27	SPEF2:CTD-2113L7.1	0:0	ncRNA_intronic	2.917	5	5	15	1	1	1
rs7112225	11	34417739	G	T	0.2644	0.00112078	-0.0222422	0.0068263	0.30404	rs7118388	56	RP1-53C18.3	8470	intergenic	2.917	4	2	15	0	1	1
rs12917716	16	11189148	G	C	0.4245	NA	NA	NA	0.402489	rs11864680	69	CLEC16A	0	intronic	2.917	3a	2	5	1	1	1
rs1030026	2	103098178	C	A	0.3648	NA	NA	NA	0.0823176	rs17027246	11	SLC9A4	0	intronic	2.916	NA	5	15	1	1	1
rs111272307	4	145632198	TCCTA	T	0.4334	NA	NA	NA	0.133932	rs1828590	25	HHIP	0	intronic	2.916	NA	4	15	1	1	1
rs11302443	17	37621042	G	GA	0.2515	NA	NA	NA	0.566374	rs2271308	71	CDK12	0	intronic	2.916	NA	1	2	1	1	1
rs10919595	1	198827224	A	G	0.3698	0.019901	0.0151456	0.00650526	0.0622413	rs76181804	8	MIR181A1HG	0	ncRNA_intronic	2.915	6	4	15	0	0	1
rs10179874	2	103150306	C	T	0.4235	NA	NA	NA	0.109633	rs17027246	11	SLC9A4	0	UTR3	2.915	7	5	15	1	1	1
rs10519067	15	61068347	G	A	0.1352	7.02537e-25	0.0834968	0.00810626	1	rs10519067	67	RORA	0	intronic	2.915	5	2	15	1	1	1
rs7512012	1	161162173	G	A	0.3946	0.0136247	-0.0151569	0.00614384	0.246556	rs2070901	6	ADAMTS4	0	intronic	2.914	5	4	5	1	1	1
rs1558621	2	102930307	A	G	0.494	0.000393757	-0.0208557	0.0058844	0.540272	rs13019081	11	IL1RL1:IL18R1	0:0	intronic	2.914	NA	1	15	1	1	1
rs10975431	9	6097430	T	A	0.2038	0.00495732	-0.022495	0.00800592	0.0592361	rs12376324	47	RP11-218I7.2	30715	intergenic	2.914	5	5	15	0	1	1
rs954863	17	47255479	T	C	0.3569	0.00856715	0.0160589	0.00610869	0.0829537	rs12940887	73	RP11-708H21.4	4870	intergenic	2.914	7	5	15	1	1	1
rs12476925	2	102924549	C	T	0.494	0.000538403	-0.0201426	0.00582007	0.540272	rs13019081	11	IL1RL1	3412	intergenic	2.913	7	5	15	1	1	1
rs6550174	3	32947329	C	T	0.334	0.0340013	-0.0140523	0.00662827	0.0784562	rs35570272	16	TRIM71	8010	intergenic	2.913	7	5	15	1	1	1
rs35195098	5	176740565	TC	T	0.2465	NA	NA	NA	0.382684	rs12187932	32	MXD3	806	upstream	2.913	NA	1	5	1	1	1
rs198833	6	26114508	A	G	0.1779	NA	NA	NA	0.0992993	rs3752416	34	HIST1H2BC	592	downstream	2.913	5	4	15	1	1	1
rs76775848	10	9111300	T	C	0.0338	NA	NA	NA	0.136645	rs1149915	51	RP11-428L9.2	95868	intergenic	2.913	2a	7	15	0	0	1
rs4354726	12	57280589	T	C	0.2863	0.0084134	-0.0199526	0.00757211	0.169424	rs3001425	60	RP11-74M13.4	12536	intergenic	2.913	6	5	9	0	1	1
rs5848773	3	45902703	G	GA	0.4453	NA	NA	NA	0.111369	rs9851306	17	LZTFL1	0	intronic	2.912	NA	2	15	1	1	1
rs4361510	5	131599647	T	C	0.3946	NA	NA	NA	0.103917	rs7713065	30	P4HA2:PDLIM4	0:0	intronic	2.912	4	2	5	1	1	1
rs2177309	17	47262672	T	C	0.3569	0.00621816	0.0166143	0.00607237	0.0829537	rs12940887	73	RP11-708H21.4	12063	intergenic	2.912	5	8	9	0	1	1
rs565140922	1	35506229	C	CA	0.04771	NA	NA	NA	0.0767243	rs1188633	3	ZMYM6	8659	intergenic	2.911	NA	14	15	1	1	0
rs6763341	3	46073382	C	T	0.1948	0.000288459	-0.0266313	0.00734565	0.296496	rs9851306	17	XCR1	4147	intergenic	2.911	7	5	15	1	1	1
rs3846728	5	131436217	G	A	0.4443	0.00706682	0.0167713	0.00622617	0.0831875	rs4705959	30	snoZ6	20390	intergenic	2.911	NA	2	15	0	1	1
rs1579029	10	96811010	T	C	0.3131	0.00630641	-0.016667	0.00610198	0.0775995	rs11187838	53	CYP2C8	0	intronic	2.911	7	4	15	1	1	0
rs72180317	12	57803490	TTAAGA	T	0.4155	NA	NA	NA	0.0898778	rs3001425	60	R3HDM2	0	intronic	2.911	NA	5	5	1	1	1
rs73142652	4	38785633	G	A	0.06561	NA	NA	NA	0.13425	rs5743604	21	TLR10	1021	intergenic	2.91	7	5	15	1	1	1
rs7207761	17	47431850	G	A	0.2416	NA	NA	NA	0.171638	rs12940887	73	ZNF652	0	intronic	2.91	6	5	5	1	1	1
rs144409209	3	101195134	C	T	0.1133	0.000153167	0.039158	0.0103432	0.138051	rs13321258	18	SENP7	0	intronic	2.909	7	4	5	1	1	1
rs10472982	5	35824593	T	C	0.2734	0.0377862	-0.0140079	0.00674375	0.218049	rs10472984	27	CTD-2113L7.1	0	ncRNA_intronic	2.909	7	5	15	1	1	1
rs17447355	5	110110254	G	C	0.08549	NA	NA	NA	0.16196	rs27123	28	SLC25A46	9396	intergenic	2.909	7	9	15	1	1	1
rs1165156	6	25792978	T	C	0.3062	0.030198	-0.0135359	0.006245	0.0825205	rs3752416	34	SLC17A1	0	intronic	2.909	7	5	15	1	1	1
rs931555	5	35803577	C	T	0.3072	NA	NA	NA	0.937289	rs10472984	27	SPEF2:CTD-2113L7.1	0:0	ncRNA_intronic	2.908	4	2	7	1	1	1
rs139316257	5	110548067	TTC	T	0.1262	NA	NA	NA	0.122157	rs1438673	28	CAMK4	11283	intergenic	2.908	NA	5	15	0	0	1
rs156403	5	131696319	G	A	0.3231	NA	NA	NA	0.0878973	rs4705959	30	AC034220.3	0	ncRNA_intronic	2.908	NA	4	5	1	1	1
rs10761765	10	65188973	A	G	0.2048	0.00727693	-0.0190035	0.00708054	0.214767	rs7896518	52	JMJD1C	0	intronic	2.908	6	2	5	1	1	1
rs199707901	12	56392337	GA	G	0.02684	NA	NA	NA	0.08089	rs2069408	60	SUOX	0	intronic	2.908	NA	2	5	1	1	1
rs10504716	8	81299085	A	T	0.337	2.01064e-11	0.0411285	0.00613378	0.692375	rs4739738	44	RNU6-1213P	18665	intergenic	2.907	7	5	15	0	1	1
rs11632684	15	61040591	T	G	0.1332	1.31024e-13	0.0640035	0.00864313	0.722381	rs10519067	67	RORA	0	intronic	2.907	7	5	15	1	1	1
rs9915118	17	40602533	G	A	0.2575	0.000222903	-0.0268993	0.00728675	0.0594098	rs9908318	72	ATP6V0A1	8328	intergenic	2.907	7	5	15	1	1	1
rs12403159	1	154421521	G	C	0.3748	6.01301e-05	-0.0306981	0.00765099	0.874956	rs4453032	5	IL6R	0	intronic	2.906	7	4	4	1	1	1
rs12485844	3	101324805	C	T	0.4781	4.44816e-10	0.036899	0.00591574	0.380269	rs13321258	18	RP11-454H13.1	6316	intergenic	2.906	6	1	15	0	1	1
rs4833092	4	38789716	A	G	0.06561	NA	NA	NA	0.13425	rs5743604	21	TLR1	2581	intergenic	2.906	2c	2	15	1	1	1
rs559607923	5	110038981	GTAATTTAT	G	0.08648	NA	NA	NA	0.293753	rs27123	28	TMEM232	0	intronic	2.906	NA	5	15	1	1	1
6:138189836:T:TAA	6	138189836	T	TAA	0.02584	NA	NA	NA	0.548198	rs569305282	39	TNFAIP3	0	NA	2.906	NA	1	1	1	1	1
rs7332672	13	99877471	C	T	0.3628	3.48968e-12	-0.0434632	0.00624791	0.890963	rs2096382	64	UBAC2	0	intronic	2.906	4	2	5	1	1	1
rs12411260	1	203078793	A	T	0.334	2.22657e-09	0.0389424	0.00651172	0.928105	rs3766568	9	ADORA1	0	intronic	2.905	6	5	14	1	1	1
rs17132268	5	110019149	T	C	0.09145	NA	NA	NA	0.316127	rs27123	28	TMEM232	0	intronic	2.905	6	15	15	1	1	1
rs10484578	6	35246319	A	G	0.3529	0.00105413	0.0207946	0.00634821	0.317573	rs113670165	35	ZNF76	0	intronic	2.905	6	4	5	1	1	1
rs7614952	3	45900621	G	A	0.2793	NA	NA	NA	0.171491	rs9851306	17	LZTFL1	0	intronic	2.904	3a	5	15	1	1	1
rs12497000	3	101148338	A	T	0.4115	4.31807e-05	-0.0274506	0.00671202	0.143968	rs13321258	18	SENP7	0	intronic	2.904	6	5	15	1	1	1
rs9321512	6	135924437	A	T	0.3688	2.63693e-09	-0.0361066	0.00606554	0.606611	rs11154806	38	LINC00271	0	ncRNA_intronic	2.904	6	9	15	0	1	1
rs10905284	10	8115362	C	A	0.4254	2.99206e-11	0.0415433	0.00624997	1	rs10905284	51	GATA3	0	intronic	2.904	5	4	14	1	0	0
rs35112839	17	37613884	A	G	0.2485	1.40284e-09	0.0424232	0.00700613	0.569756	rs2271308	71	CDK12	3879	intergenic	2.904	7	5	15	1	1	1
rs1018246	17	37835240	C	T	0.325	3.84654e-31	0.0709301	0.00611156	0.698339	rs2271308	71	PGAP3	0	intronic	2.904	4	4	5	1	1	1
rs162196	5	118915821	G	T	0.2962	NA	NA	NA	0.225216	rs1509142	29	HSD17B4	0	intergenic	2.903	6	5	15	1	1	1
rs9784675	5	132069739	A	G	0.1799	4.21539e-10	-0.0471583	0.00755036	0.893545	rs2299010	30	KIF3A	0	intronic	2.903	5	1	5	1	1	1
rs2066415	9	5867061	C	T	0.3748	NA	NA	NA	0.0596056	rs380568	47	AK4P4	10634	intergenic	2.903	NA	4	15	0	1	1
rs7078360	10	8535173	C	T	0.4105	NA	NA	NA	0.286173	rs10795632	51	RP11-543F8.3	20257	intergenic	2.903	6	9	15	0	0	1
rs2867168	16	11123789	G	T	0.4016	1.19715e-10	0.038307	0.00594858	0.428393	rs11864680	69	CLEC16A	0	intronic	2.903	5	4	5	1	1	1
rs6809800	3	101148093	T	C	0.4115	3.34905e-06	-0.027794	0.00597957	0.143968	rs13321258	18	SENP7	0	intronic	2.902	7	5	15	1	1	1
rs10036519	5	140151701	A	G	0.4672	0.0357807	-0.0122576	0.00583859	0.163296	rs35346561	31	AC005609.2	7294	intergenic	2.902	6	8	15	0	1	1
rs75850640	7	105672826	T	G	0.162	4.29567e-07	-0.047996	0.00949407	0.647458	rs6967330	43	CDHR3	0	intronic	2.902	5	4	15	1	1	1
rs11187852	10	96070132	G	A	0.09245	0.0320641	-0.0225819	0.0105345	0.124219	rs11187838	53	PLCE1	0	intronic	2.902	4	2	15	1	1	1
rs8074855	17	37615525	T	C	0.16	2.15992e-10	0.0511969	0.00806312	0.367526	rs2271308	71	CDK12	2238	intergenic	2.902	6	5	15	1	1	1
rs76647202	3	46117960	A	G	0.1223	NA	NA	NA	0.106615	rs9851306	17	XCR1	48725	intergenic	2.901	7	5	15	0	1	1
rs2002792	7	22763845	C	G	0.492	9.57715e-06	-0.0273953	0.00618892	0.572017	rs1800797	41	AC073072.5	1168	intergenic	2.901	6	5	5	1	1	1
rs1716171	12	123716376	C	T	0.2326	2.20687e-08	-0.041801	0.0074712	0.920365	rs12824685	61	MPHOSPH9	0	intronic	2.901	NA	1	5	1	1	1
rs7993146	13	99903481	G	A	0.2893	1.42258e-12	-0.0439188	0.00620161	0.512889	rs2096382	64	UBAC2	0	intronic	2.901	4	4	5	1	1	1
rs10754251	1	198628765	A	G	0.4404	0.000172328	0.0234048	0.00623053	0.0824586	rs76181804	8	PTPRC:RP11-553K8.5	0:0	ncRNA_intronic	2.9	6	2	15	1	1	1
rs1165164	6	25863481	G	A	0.2276	0.0092554	-0.0184104	0.0070742	0.08175	rs3752416	34	SLC17A3	0	intronic	2.9	NA	5	15	1	1	1
rs72896264	1	1302973	G	A	0.1034	NA	NA	NA	0.159564	rs12036216	1	MXRA8	5815	intergenic	2.899	2b	5	9	1	1	1
rs2310304	2	103105148	C	A	0.2366	NA	NA	NA	0.0524283	rs17027246	11	SLC9A4	0	intronic	2.899	7	5	15	1	1	1
rs806038	9	4092700	C	T	0.4085	0.00161475	0.0195549	0.00620155	0.0653395	rs2380938	47	GLIS3	0	intronic	2.899	NA	5	15	1	0	1
rs4601989	15	67451954	C	T	0.2356	3.24176e-08	0.0371013	0.0067117	0.191431	rs7178824	68	SMAD3	0	intronic	2.899	5	5	5	1	1	1
17:45855404:A:G	17	45855404	A	G	0.2873	NA	NA	NA	0.304043	rs62074058	73	OSBPL7	29333	intergenic	2.899	4	5	13	0	1	0
rs139465	22	41614113	C	T	0.3598	NA	NA	NA	0.159189	rs9611573	80	L3MBTL2	0	intronic	2.899	4	1	7	1	1	0
rs611084	5	131709739	A	C	0.4105	NA	NA	NA	0.116656	rs4705959	30	SLC22A5	0	intronic	2.898	NA	4	5	1	1	1
rs7749323	6	138230389	G	A	0.01988	9.74586e-06	0.0732935	0.016572	0.813128	rs569305282	39	TNFAIP3	25939	intergenic	2.898	4	2	15	0	0	1
rs10795630	10	8512357	C	T	0.3936	NA	NA	NA	0.910798	rs10795632	51	RP11-543F8.3	2324	intergenic	2.898	6	5	15	0	0	1
rs6581134	12	57698688	C	T	0.4155	NA	NA	NA	0.0898778	rs3001425	60	R3HDM2	0	intronic	2.898	6	4	5	1	1	1
rs2660800	3	100912732	G	A	0.1928	0.00523358	0.0201692	0.00722317	0.0649265	rs13321258	18	snoU13	7943	intergenic	2.897	5	5	15	0	1	1
rs34730550	7	20667312	C	CT	0.3588	NA	NA	NA	0.0650603	rs11978564	40	ABCB5	0	intronic	2.897	NA	7	15	1	0	1
rs11158742	14	68904149	T	A	0.2922	NA	NA	NA	0.0792519	rs7148416	65	RAD51B	0	intronic	2.897	7	5	15	1	0	1
rs112014153	17	45866947	G	C	0.2863	0.00595111	0.0184188	0.00669662	0.297737	rs62074058	73	OSBPL7	17790	intergenic	2.897	4	1	13	0	1	1
rs62277990	3	187703385	T	A	0.1511	NA	NA	NA	0.0933982	rs491087	19	RP11-132N15.3	9189	intergenic	2.896	6	5	15	0	0	1
rs1892249	6	25768992	A	G	0.4205	0.00460426	0.0172406	0.00608458	0.2107	rs3752416	34	SLC17A4	0	intronic	2.896	5	4	15	1	1	1
rs35902442	6	35062217	GA	G	0.2425	NA	NA	NA	0.156757	rs113670165	35	ANKS1A	3037	intergenic	2.896	NA	5	5	1	1	1
rs4721915	7	20568445	G	C	0.166	NA	NA	NA	0.0834972	rs11978564	40	EEF1A1P27	53249	intergenic	2.896	5	5	9	0	0	1
rs12144175	1	155878106	C	T	0.2346	0.00831651	-0.018004	0.00682243	0.139388	rs914615	5	RIT1	0	intronic	2.895	7	4	4	1	1	0
rs4471910	2	102824149	G	A	0.327	0.000266883	-0.0254432	0.00697936	0.0784453	rs13019081	11	IL1RL2	0	intronic	2.895	7	4	15	1	1	1
rs371217237	4	75612269	TTTTTA	T	0.2604	NA	NA	NA	0.0507351	rs62316273	22	BTC	57699	intergenic	2.895	NA	5	15	0	0	1
rs72773149	5	110018697	C	A	0.09145	NA	NA	NA	0.316127	rs27123	28	TMEM232	0	intronic	2.895	7	15	15	1	1	1
rs2667735	5	131625376	A	G	0.166	3.49595e-06	0.0386188	0.00832428	0.145817	rs7713065	30	P4HA2	0	intronic	2.895	NA	4	15	1	1	1
rs2876693	6	25954434	C	G	0.4066	NA	NA	NA	0.214902	rs3752416	34	TRIM38	8595	intergenic	2.895	7	5	15	1	1	1
rs10933222	2	228738872	T	C	0.4592	0.00747606	-0.0158666	0.00593175	0.216838	rs2135481	14	DAW1	0	intronic	2.894	5	5	15	1	1	1
rs55841328	3	33097691	C	T	0.4871	0.00706277	-0.0186359	0.00691789	0.196969	rs35570272	16	GLB1	0	intronic	2.894	5	2	5	1	1	1
rs2416248	5	110178806	A	G	0.2276	3.161e-05	-0.0292263	0.00702294	0.442456	rs27123	28	CTD-2026D23.1	65176	intergenic	2.894	7	5	15	0	1	1
rs9393663	6	25741033	A	T	0.2922	0.020281	-0.0149434	0.00643806	0.0880547	rs3752416	34	HIST1H2APS1	7977	intergenic	2.894	7	5	15	0	1	1
rs10836192	11	34372621	A	G	0.07555	NA	NA	NA	0.052389	rs7118388	56	ABTB2	0	intronic	2.894	5	4	14	1	1	1
rs12818067	12	123728739	G	A	0.2227	1.90315e-08	0.0422085	0.00750963	0.975498	rs12824685	61	C12orf65	0	intronic	2.894	5	4	5	1	1	1
rs72827166	17	37774989	C	T	0.07853	0.00950658	-0.0281532	0.0108562	0.225553	rs2271308	71	AC087491.2	876	upstream	2.894	4	1	2	1	1	1
rs138347	22	41248031	A	G	0.3469	0.00147634	-0.0201536	0.00633902	0.101834	rs9611573	80	ST13	0	intronic	2.894	5	1	5	1	1	1
rs4638123	1	154505704	C	T	0.4036	1.42284e-05	-0.0264178	0.00608662	0.328767	rs4453032	5	TDRD10	0	intronic	2.893	5	5	15	1	1	1
rs61012301	1	155227802	AT	A	0.2753	NA	NA	NA	0.307175	rs914615	5	SCAMP3	0	intronic	2.893	NA	4	4	1	1	1
2:103352305:G:GCGCACA	2	103352305	G	GCGCACA	0.1412	NA	NA	NA	0.0509786	rs17027246	11	MFSD9	0	NA	2.893	NA	1	2	1	0	1
rs1444790	10	9070959	A	G	0.2425	NA	NA	NA	0.367257	rs1149915	51	RP11-428L9.2	55527	intergenic	2.893	6	9	15	0	0	1
rs1923492	1	152384833	C	T	0.1819	NA	NA	NA	0.169053	rs12123821	4	RP1-91G5.3:CRNN	0:0	ncRNA_intronic	2.892	NA	1	14	1	1	1
rs12987741	2	102726512	G	A	0.2058	4.80008e-08	0.0388382	0.0071151	0.184959	rs17027246	11	IL1R1	0	intronic	2.892	6	3	15	1	1	1
rs71327014	3	46101466	C	T	0.1223	NA	NA	NA	0.106615	rs9851306	17	XCR1	32231	intergenic	2.892	5	2	15	0	1	1
rs6790077	3	101207617	T	C	0.4115	8.40545e-06	-0.0269771	0.00605603	0.143968	rs13321258	18	SENP7	0	intronic	2.892	7	4	5	1	1	1
rs13322987	3	101234358	A	G	0.3857	1.67948e-09	-0.036976	0.00613596	0.402145	rs13321258	18	SENP7	2272	intergenic	2.892	6	5	14	1	1	1
rs6473216	8	81186649	C	G	0.3767	0.00164587	0.0190648	0.00605683	0.314111	rs4739738	44	RP11-941H19.3	0	ncRNA_intronic	2.892	7	5	15	0	1	1
rs7289861	22	41606397	G	A	0.3628	NA	NA	NA	0.157931	rs9611573	80	L3MBTL2:RP4-756G23.5	0:0	ncRNA_intronic	2.892	6	4	4	1	1	0
rs7551873	1	154505857	C	T	0.2286	0.0119491	0.0206954	0.00823323	0.137367	rs4453032	5	TDRD10	0	intronic	2.891	7	5	15	1	1	1
rs3805669	5	131646762	A	G	0.08847	NA	NA	NA	0.0522783	rs7713065	30	SLC22A4	0	intronic	2.891	6	5	5	1	1	1
rs6917005	6	135977980	A	G	0.3121	3.08582e-05	-0.0257252	0.0061735	0.505908	rs11154806	38	LINC00271	0	ncRNA_intronic	2.891	5	5	15	0	1	1
rs144701819	9	4076766	A	T	0.04771	0.0103708	0.0349944	0.0136526	0.0867453	rs2380938	47	GLIS3	0	intronic	2.891	6	5	15	1	0	1
rs10974993	9	5182159	C	T	0.2932	1.43854e-06	-0.0308154	0.00639378	0.842366	rs7868130	47	INSL6	0	intronic	2.89	5	5	15	1	1	1
rs8006463	14	93805864	T	C	0.2932	0.000285668	0.0228763	0.00630555	0.436812	rs12434251	66	UNC79	0	intronic	2.89	7	5	15	1	1	1
rs7625348	3	46044173	C	T	0.2237	NA	NA	NA	0.325806	rs9851306	17	FYCO1	6856	intergenic	2.889	5	5	15	1	1	1
rs17766287	4	145278837	T	C	0.3171	1.49015e-08	0.036307	0.00641161	0.406578	rs1828590	25	RP11-361D14.2	148214	intergenic	2.889	7	5	15	0	0	1
rs11295093	5	132133943	TC	T	0.1302	NA	NA	NA	0.445054	rs2299010	30	SEPT8	0	intronic	2.889	NA	2	14	1	1	1
rs148118140	12	57783964	AAAAG	A	0.4155	NA	NA	NA	0.0898778	rs3001425	60	R3HDM2	0	intronic	2.889	NA	4	5	1	1	1
rs7148516	14	93702672	T	A	0.3012	0.00138832	0.02121	0.0066342	0.468743	rs12434251	66	BTBD7	1223	intergenic	2.888	5	5	5	1	1	1
rs11545617	6	19841966	C	T	0.2068	NA	NA	NA	0.0589108	rs9350191	33	ID4	1050	intergenic	2.887	NA	1	14	1	0	1
rs11188001	10	96284904	A	G	0.1899	0.023581	-0.01684	0.00743853	0.0534049	rs11187838	53	TBC1D12	0	intronic	2.887	7	4	5	1	1	1
rs28667043	12	123951316	G	A	0.2147	0.0304285	0.0167514	0.00773927	0.119056	rs12824685	61	SNRNP35	0	UTR3	2.887	6	4	5	1	1	1
rs2267424	22	41489526	A	C	0.3648	NA	NA	NA	0.149874	rs9611573	80	EP300	0	intronic	2.887	4	1	1	1	1	1
rs80243809	1	36366489	A	C	0.01193	7.45614e-05	0.057138	0.0144243	0.0935407	rs1188633	3	AGO1	0	intronic	2.886	6	4	5	1	1	1
rs10264672	7	20547151	T	C	0.2535	3.84756e-09	0.0390135	0.00662299	0.768459	rs11978564	40	EEF1A1P27	74543	intergenic	2.886	5	5	15	0	1	1
rs144731683	10	8931548	GA	G	0.1183	NA	NA	NA	0.301794	rs12356492	51	RP11-428L9.1	8403	intergenic	2.886	NA	14	15	0	0	1
rs10822159	10	65096250	C	T	0.4354	2.31602e-07	-0.0304798	0.00589323	1	rs7896518	52	JMJD1C	0	intronic	2.886	6	4	15	1	1	1
rs8066178	17	45878207	A	G	0.165	0.022671	0.0195512	0.0085791	0.0855487	rs62074058	73	OSBPL7	6530	intergenic	2.886	5	5	14	1	1	1
rs56160461	2	102811307	G	A	0.325	2.94197e-06	-0.0291415	0.0062337	0.0773929	rs13019081	11	IL1RL2	0	intronic	2.885	3a	5	15	1	1	1
rs2073839	5	131650245	C	T	0.08847	NA	NA	NA	0.0522783	rs7713065	30	SLC22A4:AC034220.3	0:0	ncRNA_intronic	2.885	4	3	5	1	1	1
rs4582525	8	128800947	A	G	0.4463	NA	NA	NA	0.338661	rs13277355	46	PVT1	5831	intergenic	2.885	5	2	15	0	0	1
rs974936	9	6111703	A	C	0.1849	4.55389e-20	-0.0717466	0.00782057	0.896636	rs380568	47	RP11-218I7.2	44988	intergenic	2.885	NA	5	15	0	1	1
rs7318947	13	100020212	G	A	0.1143	1.31423e-11	0.0570255	0.00842692	0.21059	rs2096382	64	UBAC2	0	intronic	2.885	5	1	5	1	1	1
rs11716558	3	101528481	T	C	0.331	1.82004e-12	-0.043876	0.00622565	0.163509	rs13321258	18	NXPE3	0	intronic	2.884	5	2	5	1	1	1
rs72669961	4	106513974	A	G	0.06759	1.27175e-07	0.07053	0.0133507	0.604752	rs147632916	23	ARHGEF38	0	intronic	2.884	5	5	15	1	1	1
rs9467573	6	25704190	C	A	0.2793	0.0249481	0.0148484	0.00662223	0.205079	rs3752416	34	SCGN	2178	intergenic	2.884	6	5	15	1	1	1
rs2791113	6	106810263	T	C	0.3618	0.0270414	-0.0137264	0.00620843	0.0646308	rs77791277	37	RP11-404H14.1	2670	intergenic	2.884	NA	1	14	0	1	1
rs7077618	10	96793457	T	A	0.3131	0.00624644	-0.0166883	0.00610274	0.0775995	rs11187838	53	RP11-208C17.4	1651	intergenic	2.884	7	5	15	1	1	1
rs6581136	12	57714459	C	G	0.4155	NA	NA	NA	0.0898778	rs3001425	60	R3HDM2	0	intronic	2.884	7	5	5	1	1	1
rs55874619	4	38854839	T	C	0.4573	0.000115688	0.033632	0.00872405	0.288685	rs5743604	21	TLR1:TLR6	0:0	intronic	2.883	7	5	15	1	1	1
rs56387903	5	132047281	C	CA	0.2833	NA	NA	NA	0.502465	rs2299010	30	AC004237.1:KIF3A	0:0	ncRNA_intronic	2.883	NA	5	5	1	1	1
rs12415038	10	65160858	A	G	0.1521	0.00267361	0.0237976	0.00792468	0.162105	rs7896518	52	JMJD1C	0	intronic	2.883	6	4	15	1	1	1
rs5758397	22	42019251	C	T	0.1958	1.28403e-07	0.040582	0.00768437	0.7073	rs9611573	80	XRCC6	0	intronic	2.883	6	4	4	1	1	1
rs75254835	2	102736174	G	GATTT	0.1899	NA	NA	NA	0.256176	rs17027246	11	IL1R1	0	intronic	2.882	NA	5	15	1	1	1
rs143145953	4	123078212	G	GGGA	0.0825	NA	NA	NA	0.0805119	rs62324212	24	KIAA1109	0	intronic	2.882	NA	4	5	1	1	1
rs2436407	5	141414351	T	C	0.2117	3.003e-05	0.0306397	0.00734195	0.0925416	rs249681	31	AC005740.4	1920	intergenic	2.882	7	5	15	0	1	0
rs12700390	7	22777129	G	T	0.3936	4.56147e-07	-0.032206	0.00638514	0.888576	rs1800797	41	IL6	5507	intergenic	2.882	7	5	15	1	1	1
rs2006682	9	6227045	C	G	0.2873	NA	NA	NA	0.402623	rs12376324	47	IL33	0	intronic	2.882	4	5	15	1	1	1
rs72659684	1	36274624	C	T	0.06958	0.038691	0.0271344	0.0131245	0.228857	rs1188633	3	AGO4	0	intronic	2.881	4	1	2	1	1	1
rs2014975	1	203086539	T	C	0.337	1.06729e-07	0.0340344	0.0064036	0.914978	rs3766568	9	ADORA1	0	intronic	2.881	NA	5	13	1	1	1
rs73064426	3	45902495	T	C	0.09145	2.30314e-18	0.105662	0.0120876	0.25739	rs73062389	17	LZTFL1	0	intronic	2.881	2b	2	15	1	1	1
rs4683159	3	46025013	G	A	0.326	NA	NA	NA	0.09814	rs9851306	17	FYCO1	0	intronic	2.88	5	3	4	1	1	1
rs55860365	4	38875696	T	G	0.2475	NA	NA	NA	0.12845	rs5743604	21	FAM114A1	0	intronic	2.88	5	2	5	1	1	1
rs432145	5	110593303	G	A	0.4592	0.00543591	-0.0163879	0.00589493	0.255301	rs1438673	28	CAMK4	0	intronic	2.88	7	1	15	1	1	1
rs11078899	17	37597839	G	A	0.162	1.90339e-10	0.0511452	0.00803041	0.372188	rs2271308	71	MED1	0	intronic	2.88	6	4	4	1	1	1
rs3804775	3	101306507	C	T	0.2416	2.06496e-09	-0.0404729	0.0067538	0.104991	rs13321258	18	PCNP	0	intronic	2.879	7	4	4	1	1	1
rs11352955	4	38964687	GA	G	0.2336	NA	NA	NA	0.0518248	rs5743604	21	TMEM156	3677	intergenic	2.879	NA	5	15	1	1	1
rs6461504	7	20572445	G	A	0.171	NA	NA	NA	0.0665152	rs11978564	40	EEF1A1P27	49249	intergenic	2.879	5	7	15	0	0	1
rs145815601	1	155027082	G	T	0.03976	NA	NA	NA	0.0574576	rs914615	5	ADAM15	0	intronic	2.878	5	4	4	1	1	1
rs547495	9	136134995	C	T	0.2217	6.91814e-09	0.0390817	0.00674648	0.353324	rs630014	50	ABO	0	ncRNA_intronic	2.878	6	4	14	0	1	1
rs11809836	1	203128124	A	G	0.4006	0.00576238	0.0166492	0.00603012	0.210246	rs3766568	9	ADORA1	0	intronic	2.877	5	4	14	1	1	1
rs35468025	9	5938718	C	CTT	0.2217	NA	NA	NA	0.0858167	rs380568	47	KIAA2026	0	intronic	2.877	NA	5	5	1	1	1
rs1813812	12	57333395	A	G	0.08648	NA	NA	NA	0.608343	rs3024971	60	SDR9C7	5205	intergenic	2.877	7	5	15	1	1	1
rs9517731	13	100094153	C	T	0.3588	NA	NA	NA	0.0685319	rs2096382	64	AL583784.1	11496	intergenic	2.877	6	5	14	0	1	1
rs4392104	17	37700917	T	C	0.2505	6.08849e-07	0.0408619	0.00819141	0.570686	rs2271308	71	CDK12	0	intronic	2.877	7	4	5	1	1	1
rs377479559	17	45856192	CT	C	0.3469	NA	NA	NA	0.227486	rs62074058	73	OSBPL7	28545	intergenic	2.877	NA	9	13	0	1	0
rs6701725	1	203102728	G	A	0.3926	NA	NA	NA	0.319651	rs3766568	9	ADORA1	0	intronic	2.876	1f	2	14	1	1	1
rs62394490	6	25934018	A	T	0.4095	0.0243647	-0.0156955	0.00697166	0.217162	rs3752416	34	SLC17A2	3071	intergenic	2.876	6	5	15	1	1	1
rs72784616	10	8106274	C	T	0.3926	NA	NA	NA	0.23029	rs10905284	51	GATA3	0	NA	2.876	3a	2	13	1	0	0
rs34424897	13	99799459	G	T	0.2783	0.000157221	-0.0238524	0.0063112	0.570537	rs2096382	64	RPS6P23	26387	intergenic	2.876	6	5	15	0	1	1
rs7178870	15	67661625	G	A	0.4801	0.0111425	-0.0152953	0.00602605	0.282358	rs7178824	68	IQCH	0	intronic	2.876	7	5	15	1	1	1
rs11929489	3	46259915	C	A	0.1024	NA	NA	NA	0.0645652	rs9851306	17	CCR3	0	intronic	2.875	5	5	15	1	1	1
rs2553424	3	101103470	C	T	0.3857	3.89156e-08	0.033484	0.00609276	0.407833	rs13321258	18	SENP7	0	intronic	2.875	6	1	5	1	1	1
rs12247907	10	65317045	G	C	0.4851	1.96131e-07	0.0303088	0.00582529	0.709505	rs7896518	52	REEP3	0	intronic	2.875	7	5	15	1	1	1
rs7897963	10	96060875	A	G	0.338	0.000416215	-0.0226218	0.0064092	0.606832	rs11187838	53	PLCE1	0	intronic	2.875	6	4	15	1	1	1
rs8003773	14	69193327	C	A	0.1988	0.00074578	0.0258169	0.00765587	0.21105	rs79509103	65	RAD51B	0	intronic	2.875	5	5	15	1	0	1
rs200335554	4	75426133	CTA	C	0.3887	NA	NA	NA	0.0504308	rs62316273	22	AC142293.3	0	ncRNA_intronic	2.874	NA	9	15	0	0	1
rs4505848	4	123132492	A	G	0.3469	NA	NA	NA	0.186834	rs62324212	24	KIAA1109	0	intronic	2.874	6	4	5	1	1	1
10:65244244:C:G	10	65244244	G	C	0.4861	NA	NA	NA	0.810048	rs7896518	52	RP11-351O1.3	4976	intergenic	2.874	7	5	15	0	1	1
rs146935579	1	198578521	A	G	0.01193	NA	NA	NA	0.0978883	rs76181804	8	RP11-553K8.2	10522	intergenic	2.873	7	2	15	0	0	1
rs139442027	2	204644149	A	AT	0.1014	NA	NA	NA	0.112065	rs3181097	13	RNU6-474P	2610	intergenic	2.873	NA	5	15	0	0	1
rs62280780	3	101489712	T	C	0.3728	2.95757e-14	0.047098	0.00619697	0.60219	rs13321258	18	CEP97	305	downstream	2.873	7	5	5	1	1	1
rs6887731	5	131863600	A	G	0.2674	7.19375e-10	0.0408064	0.00662252	0.984137	rs4705959	30	IL5	13535	intergenic	2.873	7	5	15	0	1	1
rs2067190	5	132096323	A	AAAAG	0.162	NA	NA	NA	0.456498	rs2299010	30	SEPT8	0	intronic	2.873	NA	4	4	1	1	1
rs165943	5	176531857	G	T	0.2416	0.000339252	-0.0249441	0.00696117	0.33827	rs12187932	32	FGFR4	6711	intergenic	2.873	NA	5	15	1	1	1
rs139439	22	41606030	A	C	0.3638	NA	NA	NA	0.159954	rs9611573	80	L3MBTL2:RP4-756G23.5	0:0	ncRNA_intronic	2.873	6	4	4	1	1	0
rs7675095	4	145382114	A	G	0.3161	0.000683899	0.0218321	0.00642886	0.0831226	rs1828590	25	RP11-361D14.2	44937	intergenic	2.872	6	14	15	0	1	1
rs6843820	4	145452704	C	G	0.4384	NA	NA	NA	0.54479	rs1828590	25	RP11-361D14.2	22550	intergenic	2.871	7	7	15	0	1	1
rs12946393	17	38087429	G	T	0.2535	NA	NA	NA	0.306523	rs8080734	71	RP11-387H17.4	0	ncRNA_intronic	2.871	6	5	15	1	1	1
rs74263644	2	103194558	A	G	0.1541	2.44476e-11	-0.0506479	0.00758583	0.156953	rs13019081	11	SLC9A2	41607	intergenic	2.87	6	9	15	0	1	1
rs7613046	3	100976755	G	C	0.1968	0.0235731	0.0164037	0.0072454	0.0608274	rs13321258	18	IMPG2	0	intronic	2.87	7	4	15	1	1	1
rs59280671	7	105694539	G	A	0.2744	NA	NA	NA	0.092441	rs6967330	43	CDHR3	17661	intergenic	2.87	7	5	15	0	1	1
rs111968670	5	109671771	AGAGG	A	0.04672	NA	NA	NA	0.17772	rs27123	28	TMEM232	0	intergenic	2.869	NA	5	15	1	1	1
rs2546210	5	118827601	C	T	0.4533	0.0208077	0.0135122	0.00584575	0.32485	rs1509142	29	HSD17B4	0	intronic	2.869	6	4	5	1	1	1
rs7919066	10	96010789	C	A	0.2952	0.000245853	-0.0234072	0.006384	0.454563	rs11187838	53	PLCE1	0	intronic	2.869	1d	4	15	1	1	1
rs11404185	12	133021669	AG	A	0.499	NA	NA	NA	0.148218	rs4883585	62	RP11-503G7.1	12076	intergenic	2.869	NA	2	14	0	1	1
rs4851007	2	103024813	G	T	0.2227	NA	NA	NA	0.171417	rs13019081	11	AC007248.7	2889	intergenic	2.868	5	9	15	1	1	1
rs6543167	2	103229287	T	G	0.3946	4.49669e-09	-0.034534	0.00588835	0.100246	rs17027246	11	SLC9A2	6878	intergenic	2.868	6	13	14	1	1	1
rs62277985	3	187694737	G	A	0.1501	NA	NA	NA	0.0960995	rs491087	19	RP11-132N15.3	541	upstream	2.868	7	5	15	0	0	1
rs12576545	11	10643196	C	T	0.4493	0.00824757	-0.0157642	0.0059673	0.0519622	rs4442541	55	MRVI1	0	intronic	2.868	5	4	15	1	1	1
rs7159521	14	93822701	A	G	0.2744	0.000184295	-0.0243544	0.00651253	0.411788	rs12434251	66	UNC79	0	intronic	2.868	5	14	15	1	1	1
rs71314192	21	36758581	A	G	0.1044	0.00650636	-0.0275918	0.0101399	0.0670186	rs2205049	78	RUNX1	0	intronic	2.868	6	5	15	1	0	1
rs202613	22	41821993	C	A	0.2167	7.36128e-08	0.0401155	0.00745347	0.890364	rs9611573	80	CTA-223H9.9	4944	intergenic	2.868	4	4	5	1	1	1
rs35202981	1	155578042	A	G	0.1402	0.00226342	-0.028375	0.00929323	0.0557182	rs914615	5	RP11-29H23.4	1524	intergenic	2.867	7	5	15	1	1	1
rs72782679	10	9038398	C	T	0.09543	NA	NA	NA	0.155727	rs12413578	51	RP11-428L9.2	22966	intergenic	2.867	7	9	15	0	0	1
rs203318	22	41914860	T	G	0.2326	NA	NA	NA	0.820888	rs9611573	80	ACO2	0	intronic	2.867	NA	4	4	1	1	1
rs140045876	3	193547618	T	TG	0.4175	NA	NA	NA	0.991654	rs1146045	20	RP11-528A4.2	12730	intergenic	2.866	NA	2	15	0	0	1
rs1255463	10	65406161	A	C	0.4006	0.0263981	-0.0143832	0.00647803	0.0641784	rs7896518	52	MRPL35P2	11573	intergenic	2.866	6	5	15	0	1	1
rs17700008	17	45863591	C	A	0.2863	0.00578431	0.0180974	0.00655759	0.297737	rs62074058	73	OSBPL7	21146	intergenic	2.866	7	5	14	0	1	1
rs1807668	22	42112599	T	C	0.1968	0.000255666	0.0325315	0.00889685	0.701097	rs9611573	80	MEI1	0	intronic	2.866	6	13	15	1	1	1
rs60498985	1	154504172	C	T	0.2286	0.0175511	0.0170538	0.00718069	0.137367	rs4453032	5	TDRD10	0	intronic	2.865	5	5	15	1	1	1
rs9330263	1	155095601	A	G	0.4692	NA	NA	NA	0.538425	rs914615	5	Y_RNA	2526	intergenic	2.865	6	5	14	1	1	1
rs6419573	2	103027103	C	T	0.2217	NA	NA	NA	0.168764	rs13019081	11	AC007248.7	599	upstream	2.865	6	9	15	1	1	1
rs76705613	3	33063403	G	C	0.07853	5.11797e-05	0.0431032	0.0106423	0.0696559	rs35570272	16	GLB1	0	intronic	2.865	6	2	5	1	1	1
rs25541	9	136191511	T	TAG	0.2604	NA	NA	NA	0.104011	rs630014	50	SURF6	6040	intergenic	2.865	NA	5	15	1	1	1
rs2478441	10	8881955	C	T	0.1113	0.000164434	-0.0355959	0.00944641	0.0697035	rs11255938	51	RP11-428L9.1	57996	intergenic	2.865	7	9	15	0	0	1
rs10899227	11	76213554	C	G	0.3787	0.00134466	0.0220092	0.00686442	0.210341	rs11236797	58	C11orf30	0	intronic	2.865	6	5	5	1	1	1
rs10407282	19	33735481	T	C	0.499	6.62688e-05	0.0245518	0.00615441	0.0644179	rs117710327	75	SLC7A10	18724	intergenic	2.865	7	5	15	0	0	1
rs59084843	1	154518286	A	G	0.2256	0.0186886	0.0213771	0.00909012	0.133308	rs4453032	5	TDRD10	0	intronic	2.864	7	5	15	1	1	1
rs6827784	4	38746416	T	C	0.329	NA	NA	NA	0.386779	rs5743604	21	RNA5SP158	13995	intergenic	2.864	7	5	15	0	1	1
rs116878346	11	61579381	T	G	0.03579	0.0058521	0.047828	0.0173544	0.0543279	rs102274	57	FADS2:FADS1	0:0	exonic	2.864	3a	4	4	1	1	1
rs7546746	1	155082527	G	A	0.4831	NA	NA	NA	0.369517	rs914615	5	Y_RNA	10438	intergenic	2.863	6	5	15	0	1	1
rs10936708	3	101324374	C	G	0.3897	3.4486e-07	-0.030751	0.00603301	0.226285	rs13321258	18	RP11-454H13.1	5885	intergenic	2.863	2b	1	15	0	1	1
rs9592916	13	73969076	T	C	0.2276	0.00340461	-0.0209622	0.00715768	0.0937128	rs981625	63	MARK2P12	12828	intergenic	2.863	6	5	15	0	0	1
rs7248426	19	46354329	A	G	0.2674	NA	NA	NA	0.119768	rs1132645	76	SYMPK	0	intronic	2.863	3a	4	4	1	1	1
rs10023850	4	38763693	G	A	0.2038	NA	NA	NA	0.606602	rs5743604	21	RNA5SP158	3179	intergenic	2.862	3a	1	15	0	1	1
rs207272	6	90829819	G	T	0.4791	4.36726e-09	0.0352968	0.00601345	0.371696	rs77844882	36	BACH2	0	intronic	2.862	5	5	15	1	1	1
rs11255748	10	8604589	C	T	0.2694	NA	NA	NA	0.964429	rs34839516	51	KRT8P37	47519	intergenic	2.862	7	9	15	0	0	1
rs2338798	17	37547269	T	C	0.2515	4.12782e-09	-0.0400798	0.00681747	0.574124	rs2271308	71	FBXL20	0	intronic	2.862	NA	4	5	1	1	1
rs13315363	3	101150334	T	C	0.4115	8.17999e-05	-0.0276704	0.00702461	0.143968	rs13321258	18	SENP7	0	intronic	2.861	7	5	15	1	1	1
rs56067118	4	123370673	G	A	0.08052	0.000854111	-0.039993	0.0119932	0.085724	rs62324212	24	IL2	1951	intergenic	2.861	NA	5	15	1	1	1
rs13187922	5	141462661	C	T	0.4841	1.52282e-06	-0.0308409	0.00641421	0.512818	rs249681	31	NDFIP1	25408	intergenic	2.861	7	5	15	0	1	1
rs2328903	6	25935765	T	C	0.4066	0.013334	-0.0148129	0.00598568	0.214902	rs3752416	34	SLC17A2	4818	intergenic	2.861	7	5	15	1	1	1
rs11256014	10	9040564	G	A	0.06262	1.60153e-14	0.077174	0.0100498	1	rs12260678	51	RP11-428L9.2	25132	intergenic	2.861	6	7	15	0	0	1
rs1081975	12	56393337	C	G	0.3946	NA	NA	NA	0.461821	rs2069408	60	SUOX	0	UTR5	2.861	5	4	5	1	1	1
rs35820380	16	27203663	G	A	0.4901	0.00538882	-0.0176568	0.00634492	0.139521	rs2040789	70	KDM8	11143	intergenic	2.861	7	5	15	0	1	1
rs146387906	1	198776614	TTTTAA	T	0.4354	NA	NA	NA	0.0763074	rs76181804	8	MIR181A1HG	7	downstream	2.86	NA	5	15	0	1	1
rs9839820	3	101266269	A	G	0.4085	5.06565e-06	-0.0271906	0.00596017	0.142108	rs13321258	18	TRMT10C	14436	intergenic	2.86	5	5	15	0	1	1
rs12152545	3	187707104	C	A	0.1501	NA	NA	NA	0.0960995	rs491087	19	RP11-132N15.1	8105	intergenic	2.86	6	1	15	0	0	1
rs610515	3	193520927	C	G	0.4483	NA	NA	NA	0.128373	rs1146045	20	RP11-528A4.3	37134	intergenic	2.86	6	5	15	0	0	1
rs62375585	5	110579681	A	G	0.2773	2.99622e-05	-0.0286226	0.00685776	0.248046	rs1438673	28	CAMK4	0	intronic	2.86	7	4	15	1	1	1
rs58915043	6	35380919	A	C	0.02982	NA	NA	NA	0.108204	rs113670165	35	PPARD	0	intronic	2.86	6	4	4	1	1	1
rs1334561	10	8820088	G	A	0.4145	6.37409e-06	0.0277764	0.00615396	0.533448	rs11255938	51	RP11-575N15.1	53836	intergenic	2.86	5	2	15	0	0	1
rs10744150	12	123721614	C	A	0.2823	NA	NA	NA	0.699618	rs12824685	61	MPHOSPH9:C12orf65	0:0	intronic	2.86	4	1	5	1	1	1
rs2273639	14	93762162	C	T	0.2962	0.000126719	0.0239701	0.00625402	0.487053	rs12434251	66	BTBD7	0	intronic	2.86	4	4	5	1	1	1
rs11336952	14	94133807	C	CA	0.329	NA	NA	NA	0.228935	rs12434251	66	UNC79	0	intronic	2.86	NA	5	15	1	1	1
rs55678551	20	6506275	C	T	0.4235	2.55034e-07	-0.030976	0.00601013	0.961835	rs1407034	77	CASC20	0	ncRNA_intronic	2.86	5	5	15	0	1	1
rs2531340	5	140131046	C	T	0.4573	0.0278771	0.0127831	0.00581311	0.16771	rs35346561	31	AC005609.2	12648	intergenic	2.859	NA	8	15	0	1	1
rs1054488	17	37687968	A	G	0.163	4.37147e-10	0.0511836	0.00820229	0.36704	rs2271308	71	CDK12	0	UTR3	2.859	5	4	4	1	1	1
rs11123421	2	111985349	G	A	0.3052	2.09228e-07	-0.0349184	0.00672679	0.260287	rs72837826	12	MIR4435-1HG	0	ncRNA_intronic	2.858	4	5	15	0	0	0
rs7772312	6	26049616	G	C	0.3966	9.37591e-05	-0.02367	0.0060596	0.374021	rs3752416	34	HIST1H3C	3518	intergenic	2.858	5	5	15	1	1	1
rs553653	9	4114353	G	T	0.2366	3.4898e-05	0.029158	0.00704487	0.0929851	rs2380938	47	GLIS3	0	intronic	2.858	NA	2	15	1	0	1
rs718493	11	34439281	C	T	0.3032	0.00260826	-0.0190694	0.00633432	0.182974	rs7118388	56	RP1-53C18.3	12784	intergenic	2.858	5	5	15	0	1	1
rs4883588	12	133046915	C	T	0.3966	0.0118699	-0.0176111	0.00699967	0.33316	rs4883585	62	MUC8	2418	intergenic	2.858	NA	5	14	1	1	0
rs4569393	19	33722815	T	C	0.4692	7.43051e-05	-0.024026	0.00606401	0.102626	rs117710327	75	SLC7A10	6058	intergenic	2.858	5	2	14	1	0	1
rs7376541	4	145300126	T	C	0.2843	0.000624172	0.0223742	0.00654047	0.246179	rs1828590	25	RP11-361D14.2	126925	intergenic	2.857	7	5	15	0	0	1
rs62384244	5	140100944	A	G	0.1958	NA	NA	NA	0.0523584	rs35346561	31	VTRNA1-2	2345	intergenic	2.857	3a	5	15	0	1	1
rs72649581	13	99980032	T	C	0.08946	NA	NA	NA	0.138155	rs2096382	64	UBAC2	0	intronic	2.857	5	4	5	1	1	1
rs10484032	14	93738663	T	C	0.161	NA	NA	NA	0.165116	rs12434251	66	BTBD7	0	intronic	2.857	NA	4	5	1	1	1
rs35762206	17	47263237	A	G	0.3579	0.0149688	0.0170393	0.00700303	0.0816895	rs12940887	73	RP11-708H21.4	12628	intergenic	2.857	5	5	9	0	1	1
rs56336520	15	67457840	G	A	0.02684	4.48492e-05	-0.074956	0.0183672	0.124792	rs17293632	68	SMAD3	0	intronic	2.856	2b	2	4	1	1	1
rs8112307	19	9160996	A	G	0.4175	6.7632e-11	0.039777	0.00609533	0.154929	rs7258329	74	CTD-2596O15.1	30335	intergenic	2.856	4	5	15	0	1	1
rs370409	6	90921740	C	A	0.3101	1.31859e-08	0.0358035	0.0062994	0.274147	rs77844882	36	BACH2	0	intronic	2.855	NA	4	15	1	1	0
rs12779494	10	65374109	C	T	0.2535	0.0199755	0.0173167	0.00744226	0.202286	rs7896518	52	REEP3	0	intronic	2.855	4	4	5	1	1	1
rs10758559	9	4159313	G	T	0.4423	NA	NA	NA	0.103835	rs2380938	47	GLIS3	0	intronic	2.854	6	5	15	1	0	1
rs34204266	10	65110040	T	C	0.2873	0.00523026	0.0192847	0.00690589	0.331367	rs7896518	52	JMJD1C	0	intronic	2.854	6	5	15	1	1	1
rs10667940	17	45782170	GAA	G	0.4225	NA	NA	NA	0.331503	rs62074058	73	TBKBP1	0	intronic	2.854	NA	2	5	1	1	1
rs6675472	1	154445503	T	C	0.2296	0.0126104	-0.0180097	0.00721951	0.158468	rs4453032	5	SHE	0	intronic	2.853	7	5	5	1	1	1
rs76663143	3	193582975	A	T	0.08648	0.00711115	0.033638	0.0124974	0.0591111	rs1146045	20	RP11-528A4.2	21161	intergenic	2.853	6	5	15	0	0	1
rs17035951	4	106527613	A	G	0.1412	0.0021327	0.0289022	0.00941102	0.30926	rs147632916	23	ARHGEF38	0	intronic	2.853	7	5	15	1	1	1
rs9929994	16	11178245	A	G	0.3618	7.80951e-17	0.0510799	0.00612903	0.510069	rs11864680	69	CLEC16A	0	intronic	2.853	2b	2	5	1	1	1
rs917997	2	103070568	C	T	0.2207	NA	NA	NA	0.167961	rs13019081	11	IL18RAP	1542	intergenic	2.851	NA	4	15	1	1	1
rs1797855	3	193568108	G	A	0.2177	NA	NA	NA	0.0969193	rs1146045	20	RP11-528A4.2	6294	intergenic	2.851	3a	5	15	0	0	1
rs116907259	22	42534550	T	C	0.04771	NA	NA	NA	0.054171	rs9611573	80	NDUFA6-AS1:RP4-669P10.16	0:0	ncRNA_exonic	2.851	5	4	5	1	1	1
rs78275249	1	1302842	T	C	0.1044	NA	NA	NA	0.173976	rs12036216	1	MXRA8	5684	intergenic	2.85	4	5	9	1	1	1
rs4257519	3	101449075	T	G	0.3171	NA	NA	NA	0.430605	rs13321258	18	CEP97	0	NA	2.85	6	4	5	1	1	1
rs6898939	5	140169355	C	A	0.4612	0.0430891	-0.0118599	0.00586298	0.173085	rs35346561	31	PCDHA1	0	intronic	2.85	5	5	9	1	1	1
rs5017497	6	135773048	T	G	0.4364	2.68386e-09	0.0420102	0.00706071	0.697941	rs11154806	38	AHI1	0	intronic	2.85	3a	4	5	1	1	1
rs10116823	9	5171944	T	A	0.2942	3.72717e-06	-0.0296789	0.00641561	0.838374	rs7868130	47	INSL6	0	intronic	2.85	7	9	15	1	1	1
rs10742319	11	34444496	T	A	0.2366	0.0426377	0.0135055	0.00666201	0.27824	rs7118388	56	CIR1P3	7930	intergenic	2.85	6	5	15	0	1	1
rs66922907	4	38812537	A	G	0.2177	NA	NA	NA	0.685969	rs5743604	21	TLR1	0	intronic	2.849	5	5	15	1	1	1
rs72699568	9	5007138	C	T	0.2744	2.40952e-06	-0.0305757	0.00648389	0.947526	rs7868130	47	JAK2	0	intronic	2.849	6	5	15	1	1	1
rs149090712	13	99883301	C	CA	0.09046	NA	NA	NA	0.138287	rs2096382	64	UBAC2	0	intronic	2.849	NA	2	5	1	1	1
rs4646194	5	131649062	C	A	0.08847	NA	NA	NA	0.0522783	rs7713065	30	SLC22A4:AC034220.3	0:0	ncRNA_intronic	2.848	5	4	5	1	1	1
rs2108446	5	139923504	C	T	0.2326	NA	NA	NA	0.989672	rs35346561	31	ANKHD1:ANKHD1-EIF4EBP3:SRA1	0:0:0	intronic	2.848	NA	4	4	1	1	1
rs11188250	10	97010631	C	G	0.3082	NA	NA	NA	0.0575805	rs11187838	53	PDLIM1	0	intronic	2.848	4	4	5	1	1	1
rs12973479	19	9004391	C	T	0.4145	5.40326e-05	0.02552	0.0063208	0.448268	rs73005873	74	MUC16	0	intronic	2.848	6	4	15	1	1	0
rs2879934	19	46308716	A	G	0.3171	NA	NA	NA	0.288942	rs1132645	76	RSPH6A	0	intronic	2.848	7	5	15	1	1	1
rs3792881	5	131645105	C	T	0.08946	0.000405333	-0.0344821	0.00975011	0.220574	rs7713065	30	SLC22A4	0	intronic	2.847	5	5	15	1	1	1
rs2074529	5	132056147	C	A	0.2883	1.41519e-05	0.0287839	0.00662996	0.489728	rs2299010	30	AC004237.1:KIF3A	0:0	ncRNA_intronic	2.847	NA	4	5	1	1	1
rs2069861	7	22771654	C	T	0.07058	0.00987011	0.03291	0.0127541	0.118905	rs1800797	41	IL6	32	downstream	2.847	5	5	15	1	1	1
rs1633514	9	136140513	C	T	0.2207	NA	NA	NA	0.358526	rs630014	50	ABO	0	ncRNA_intronic	2.847	7	5	14	0	1	1
rs12761593	10	65213577	C	T	0.2873	0.00333179	0.0199946	0.00681167	0.331367	rs7896518	52	JMJD1C	0	intronic	2.847	6	4	15	1	1	1
rs10522315	1	167426477	T	TGACA	0.3579	NA	NA	NA	0.982673	rs2995091	7	CD247	0	intronic	2.846	NA	2	15	1	1	1
rs6862692	5	35912679	A	G	0.4175	0.0359543	-0.0150029	0.00715294	0.198548	rs10472984	27	CAPSL	0	intronic	2.846	7	5	15	1	1	1
rs6930773	6	136015501	G	T	0.3738	0.00250018	-0.0190984	0.00631703	0.250021	rs11154806	38	LINC00271	0	ncRNA_intronic	2.846	1f	7	15	0	1	1
rs582118	9	136145471	A	G	0.3708	NA	NA	NA	0.50517	rs630014	50	ABO	0	ncRNA_intronic	2.846	NA	3	14	0	1	1
rs4945073	11	76047793	G	A	0.4036	0.00138214	0.0192135	0.00600731	0.0663861	rs11236797	58	PRKRIR	13206	intergenic	2.846	2c	2	15	0	1	1
rs499697	1	152493154	A	G	0.2833	NA	NA	NA	0.0913686	rs12123821	4	CRCT1	4667	intergenic	2.845	NA	7	14	1	1	1
rs35354739	2	111926789	A	AGT	0.4523	NA	NA	NA	0.100194	rs72837826	12	BCL2L11	764	downstream	2.845	NA	5	5	1	1	1
rs35497138	2	242714113	CG	C	0.4841	NA	NA	NA	0.356937	rs62192043	15	GAL3ST2	2126	intergenic	2.845	NA	1	15	1	1	1
rs491710	3	193518205	C	T	0.2674	0.000579717	-0.0233056	0.00677305	0.17276	rs1146045	20	RP11-528A4.3	34412	intergenic	2.845	4	2	15	0	0	1
rs4447546	19	9174105	T	C	0.06759	0.00621671	-0.030258	0.0110587	0.163019	rs7258329	74	OR1M4P	19682	intergenic	2.845	7	5	15	0	1	1
rs1884898	20	6561262	G	A	0.2227	2.4362e-05	0.030507	0.00722807	0.180084	rs1407034	77	CASC20	52155	intergenic	2.845	4	5	15	0	0	0
rs6002050	22	41111470	A	G	0.3499	0.0129014	-0.0156622	0.00629895	0.0670038	rs9611573	80	MCHR1	32651	intergenic	2.845	7	5	15	0	1	1
rs543178226	22	41466800	A	AT	0.3897	NA	NA	NA	0.241407	rs9611573	80	RP11-12M9.4	3383	intergenic	2.845	NA	2	15	0	1	1
rs73278686	7	20699361	C	T	0.1471	0.000180495	0.0330986	0.00883841	0.181913	rs11978564	40	ABCB5	0	UTR3	2.844	7	4	15	1	0	1
rs62523158	8	103480550	T	C	0.2435	NA	NA	NA	0.172095	rs10110916	45	HSPE1P14	15838	intergenic	2.844	5	7	15	0	1	1
rs12768537	10	8509224	A	C	0.1302	0.0365521	0.016126	0.00771309	0.221062	rs10795632	51	RP11-543F8.2	5397	intergenic	2.844	6	9	15	0	0	1
rs12434217	14	94014337	A	G	0.3787	0.00895536	-0.0181368	0.00693899	0.724269	rs12434251	66	UNC79	0	intronic	2.844	5	5	15	1	1	1
rs3916997	16	27345114	A	G	0.4314	NA	NA	NA	0.639062	rs2040789	70	IL4R	0	intronic	2.844	NA	1	4	1	1	1
rs7253302	19	46314894	A	C	0.3181	3.22354e-07	0.0337728	0.00660931	0.286031	rs1132645	76	RSPH6A	0	intronic	2.844	7	5	5	1	1	1
rs75824352	3	46085208	C	G	0.1441	NA	NA	NA	0.131404	rs9851306	17	XCR1	15973	intergenic	2.843	7	9	15	0	1	1
rs6819058	4	123114622	A	G	0.2416	NA	NA	NA	0.207352	rs62324212	24	KIAA1109	0	intronic	2.843	7	4	5	1	1	1
rs7759326	6	136137559	G	A	0.2604	0.00427545	-0.0185384	0.00648856	0.204993	rs11154806	38	RP11-394G3.2	7954	intergenic	2.843	7	5	15	0	1	1
rs11398934	4	38594895	A	AG	0.3062	NA	NA	NA	0.127127	rs5743604	21	RP11-617D20.1	19426	intergenic	2.842	NA	5	15	0	1	1
rs17705913	5	141540911	C	T	0.1481	0.00793868	0.023343	0.00879319	0.297674	rs249681	31	NDFIP1	6905	intergenic	2.842	5	5	15	1	1	1
rs290897	10	8932980	C	T	0.02684	2.85076e-17	-0.101853	0.01205	0.288093	rs11255975	51	RP11-428L9.1	6971	intergenic	2.842	5	9	15	0	0	1
rs8004254	14	93908962	A	G	0.2883	0.000228087	-0.0229347	0.00622264	0.444479	rs12434251	66	UNC79	0	intronic	2.842	5	5	15	1	1	1
rs184658597	16	27305984	A	T	0.3032	0.0125131	-0.028955	0.0115944	0.252597	rs2040789	70	CTD-3203P2.2	4170	intergenic	2.842	6	5	15	1	1	1
rs5758440	22	42132481	T	C	0.2187	6.40337e-06	0.0323496	0.00716871	0.673805	rs9611573	80	MEI1	0	intronic	2.842	7	5	15	1	1	1
rs614137	1	35698508	A	G	0.02485	0.0432287	0.0295935	0.0146394	0.0922352	rs1188633	3	RN7SL136P	31314	intergenic	2.841	4	7	15	0	1	0
rs12040894	1	155761508	A	G	0.2893	NA	NA	NA	0.176836	rs914615	5	GON4L	0	intronic	2.841	7	4	5	1	1	1
rs6531649	4	38592245	T	A	0.4592	NA	NA	NA	0.141037	rs5743604	21	RP11-213G21.2	19952	intergenic	2.841	7	5	15	0	1	1
rs8176634	9	136152070	G	C	0.172	3.91593e-06	-0.033915	0.0073476	0.339506	rs8176691	50	ABO	1452	intergenic	2.841	5	5	13	0	1	1
rs28517799	9	136353350	G	A	0.04076	1.01511e-05	0.068629	0.0155483	0.325374	rs28627930	50	SLC2A6	9090	intergenic	2.841	4	5	15	1	1	1
rs7897576	10	8558247	A	G	0.2396	0.00696532	0.0183022	0.00678237	0.494036	rs34839516	51	KRT8P37	1177	intergenic	2.841	5	5	15	0	1	1
rs113186715	11	1142330	T	C	0.3429	3.59529e-05	-0.0438884	0.0106214	0.928625	rs11602802	54	MUC5AC	9249	intergenic	2.841	5	1	15	1	0	1
rs187852385	16	27306187	T	G	0.1103	NA	NA	NA	0.0861197	rs2040789	70	CTD-3203P2.2	4373	intergenic	2.841	6	5	15	1	1	1
rs9828592	3	33044339	T	C	0.4712	NA	NA	NA	0.640461	rs35570272	16	GLB1	0	intronic	2.84	5	4	5	1	1	1
rs9373137	6	135950197	G	A	0.3738	4.41011e-09	-0.0366006	0.00623729	0.599581	rs11154806	38	LINC00271	0	ncRNA_intronic	2.84	5	5	15	0	1	1
rs886664	7	28185592	C	T	0.1203	0.00481981	-0.0255729	0.00907215	0.136806	rs864745	42	JAZF1	0	intronic	2.84	6	4	15	1	1	1
9:136366046:G:GTGGA	9	136366046	G	GTGGA	0.2038	NA	NA	NA	0.0592647	rs630014	50	TMEM8C	13661	intergenic	2.84	NA	5	15	0	0	1
rs8078850	17	40558663	G	A	0.172	0.0202743	0.0186062	0.00801565	0.0706823	rs9908318	72	PTRF	0	intronic	2.84	5	2	7	1	1	1
5:110421080:C:T	5	110421080	T	C	0.3181	NA	NA	NA	0.497687	rs1438673	28	CTC-551A13.2	0	ncRNA_intronic	2.839	7	5	15	1	1	1
rs56668723	5	131907190	C	G	0.1869	3.29253e-18	-0.0643114	0.00739135	0.912105	rs2078387	30	RAD50	0	intronic	2.839	7	4	5	1	1	1
rs79372822	9	5152649	A	T	0.03877	NA	NA	NA	0.131509	rs7868130	47	INSL6	0	intergenic	2.839	6	5	15	1	0	1
rs7907707	10	8506229	C	T	0.1153	0.02512	0.0196654	0.00878095	0.192489	rs10795632	51	RP11-543F8.2	2402	intergenic	2.839	7	9	15	0	0	1
rs539466218	3	45546885	GAAAC	G	0.01491	NA	NA	NA	0.55048	rs141045534	17	LARS2:LARS2-AS1	0:0	ncRNA_intronic	2.838	NA	4	5	1	0	1
rs7375701	4	145260561	G	A	0.2704	0.000399313	0.0243282	0.00687133	0.218234	rs1828590	25	RP11-361D14.2	166490	intergenic	2.838	7	5	15	0	0	1
rs67335721	6	35086705	G	A	0.1501	0.00621226	-0.0234175	0.0085579	0.311101	rs113670165	35	TCP11	0	intronic	2.838	4	12	15	1	1	1
rs66614225	7	28230191	C	T	0.1163	0.0052453	-0.0258111	0.00924609	0.129649	rs864745	42	JAZF1-AS1	0	ncRNA_intronic	2.838	5	2	15	1	1	1
rs2076198	22	41929175	T	G	0.4781	0.000128397	0.0231646	0.00604896	0.187838	rs9611573	80	POLR3H	0	intronic	2.838	4	4	4	1	1	1
rs79994587	1	199088029	T	C	0.164	0.0386635	0.0193937	0.00937913	0.0605154	rs76181804	8	RP11-382E9.1	29696	intergenic	2.837	7	5	15	0	0	1
rs12500946	4	145428569	A	G	0.326	0.0047001	0.0176415	0.00624058	0.1346	rs1828590	25	RP11-361D14.2	0	ncRNA_exonic	2.837	5	13	15	0	0	1
rs113010607	5	132105698	T	C	0.09245	0.0240833	-0.0391331	0.0173478	0.268996	rs2299010	30	SEPT8	0	intronic	2.837	6	4	5	1	1	1
rs72798897	5	139981578	C	T	0.2326	NA	NA	NA	0.771928	rs35346561	31	RP11-515C16.1	7091	intergenic	2.837	7	5	15	1	1	1
rs35630910	5	176757841	A	C	0.3101	0.00192473	-0.0211914	0.00683239	0.252194	rs12187932	32	LMAN2	721	downstream	2.837	NA	4	4	1	1	1
rs4739746	8	81316034	C	T	0.3111	2.19215e-08	-0.0377962	0.00675401	0.641483	rs4739738	44	RNU6-1213P	1716	intergenic	2.837	7	5	15	0	1	1
rs11628954	14	68782604	C	T	0.4225	8.7446e-14	0.0453449	0.00607954	0.632054	rs7148416	65	RAD51B	0	intronic	2.837	7	5	15	1	1	1
rs4462633	17	37641867	A	C	0.2475	3.61001e-08	0.0386474	0.0070154	0.549023	rs2271308	71	CDK12	0	intronic	2.837	3a	4	5	1	1	1
rs4134499	17	38113274	C	T	0.3728	2.57123e-14	-0.075931	0.00996698	0.683491	rs8080734	71	GSDMA	5951	intergenic	2.837	NA	5	5	1	1	1
rs2651150	3	193564822	C	A	0.0497	0.00907213	-0.035938	0.0137729	0.0899941	rs1146045	20	RP11-528A4.2	3008	intergenic	2.836	5	5	15	0	0	1
rs11677107	2	103057087	A	C	0.2207	NA	NA	NA	0.167961	rs13019081	11	IL18RAP	0	intronic	2.835	7	4	15	1	1	1
rs501045	1	35695071	A	G	0.02485	0.0236954	0.0287815	0.0127237	0.0922352	rs1188633	3	Y_RNA	33407	intergenic	2.834	NA	9	15	0	1	0
rs2045769	4	38721164	T	C	0.2922	NA	NA	NA	0.172859	rs5743604	21	KLF3	18500	intergenic	2.834	NA	5	15	0	1	1
rs2952140	17	37928059	C	T	0.4841	NA	NA	NA	0.412483	rs8080734	71	IKZF3	0	intronic	2.834	NA	2	14	1	1	1
rs558669065	17	38044893	C	CTT	0.4871	NA	NA	NA	0.415506	rs8080734	71	ZPBP2	10743	intergenic	2.834	NA	13	14	0	1	1
rs12045703	1	35876903	C	T	0.01491	NA	NA	NA	0.110042	rs1188633	3	ZMYM4	0	intronic	2.833	7	2	5	1	1	1
rs6764245	3	33019374	G	A	0.2913	2.42699e-07	-0.0339924	0.00658353	0.46895	rs35570272	16	GLB1	18725	intergenic	2.833	6	5	15	0	1	1
rs45506692	4	123358901	G	A	0.08052	0.00114031	-0.03861	0.0118676	0.085724	rs62324212	24	ADAD1	7943	intergenic	2.833	7	14	15	1	1	1
rs55942935	17	37770356	C	T	0.0835	0.0188934	-0.029547	0.0125859	0.218733	rs2271308	71	NEUROD2	4325	intergenic	2.833	5	5	14	1	1	1
rs62568993	9	6575459	T	G	0.2833	0.0393516	-0.0154804	0.00751297	0.062059	rs12376324	47	GLDC	0	intronic	2.832	4	2	15	1	1	1
rs174460	11	61657110	T	C	0.3191	NA	NA	NA	0.300762	rs102274	57	FADS3	0	intronic	2.832	5	1	5	1	1	1
rs8071671	17	40403935	C	T	0.2803	3.47033e-08	0.0352599	0.00639243	0.995113	rs9908318	72	STAT5B	0	intronic	2.832	6	2	5	1	1	1
rs1420099	2	102980543	C	G	0.4026	NA	NA	NA	0.300844	rs13019081	11	IL18R1	0	intronic	2.831	6	4	15	1	1	1
rs2118908	2	111824592	A	G	0.1093	0.000976106	-0.0329671	0.00999814	0.181673	rs72837826	12	ACOXL	0	intronic	2.831	6	5	15	1	1	1
rs144213170	16	27354732	T	TTTTG	0.2833	NA	NA	NA	0.312055	rs2040789	70	IL4R	0	intronic	2.831	NA	4	4	1	1	1
rs117097909	17	38064971	G	A	0.05964	2.26178e-16	-0.108268	0.0131916	0.144997	rs2271308	71	GSDMB	0	intronic	2.831	5	4	5	1	1	1
rs60426166	1	154358435	CGTTTTTGTACACAGGT	C	0.2903	NA	NA	NA	0.0858629	rs4453032	5	RP11-350G8.4	6685	intergenic	2.83	NA	2	15	0	1	1
rs190924397	5	109944157	A	T	0.0497	0.00524534	-0.0421719	0.0151069	0.153752	rs27123	28	TMEM232	0	intronic	2.83	6	5	15	1	1	1
rs60748394	11	76267767	T	A	0.1312	NA	NA	NA	0.147257	rs141420268	58	C11orf30	3697	intergenic	2.83	7	5	15	1	1	1
rs35192310	22	41699692	GCT	G	0.325	NA	NA	NA	0.618391	rs9611573	80	ZC3H7B	0	intronic	2.83	NA	1	5	1	1	1
rs6543150	2	103113983	T	C	0.2366	NA	NA	NA	0.0524283	rs17027246	11	SLC9A4	0	intronic	2.829	6	5	15	1	1	1
rs8176630	9	136152722	C	T	0.2127	2.4938e-08	-0.0419344	0.00752362	0.396428	rs8176691	50	ABO	2104	intergenic	2.829	NA	5	13	0	1	1
rs4548532	10	8977532	C	A	0.06759	NA	NA	NA	0.131806	rs827645	51	RP11-428L9.1	20972	intergenic	2.829	7	15	15	0	0	1
rs4945087	11	76136482	G	A	0.4334	NA	NA	NA	0.349749	rs11236797	58	RP11-111M22.2	10818	intergenic	2.829	5	7	15	0	1	1
13:99958140:C:CATTT	13	99958140	C	CATTT	0.09543	NA	NA	NA	0.13908	rs2096382	64	UBAC2:GPR183	0:0	intronic	2.829	NA	1	5	1	1	1
rs4733799	8	128847422	G	A	0.4463	0.00275173	0.0178397	0.0059581	0.125292	rs13277355	46	PVT1	0	ncRNA_intronic	2.828	7	4	5	0	1	0
rs1039560	4	38831504	C	T	0.4563	0.0314177	0.012762	0.00593101	0.287514	rs5743604	21	TLR1:TLR6	0:0	intronic	2.827	NA	4	15	1	1	1
rs113545622	8	103497917	G	A	0.2485	NA	NA	NA	0.175975	rs10110916	45	RPS12P15	18063	intergenic	2.827	7	5	15	0	1	1
rs1396967	10	64839820	T	C	0.3996	0.0172774	-0.0157445	0.00661325	0.337419	rs7896518	52	RNU6-543P	30078	intergenic	2.827	6	5	15	0	1	1
rs12948381	17	37571925	T	C	0.2475	2.20021e-10	0.04451	0.00701312	0.58019	rs2271308	71	MED1	0	intronic	2.827	7	4	4	1	1	1
rs11264410	1	155745349	G	A	0.2932	0.0139127	-0.0158937	0.00646214	0.178104	rs914615	5	GON4L	0	intronic	2.826	7	4	4	1	1	1
rs62191982	2	242680030	A	G	0.4573	NA	NA	NA	0.333956	rs62192043	15	D2HGDH	0	intronic	2.826	6	2	5	1	1	1
rs28413898	4	38768669	A	G	0.3986	9.43777e-05	0.024429	0.00625645	0.49572	rs5743604	21	TLR10	5190	intergenic	2.826	5	5	15	1	1	1
rs10058655	5	131570896	A	T	0.4195	NA	NA	NA	0.191361	rs7713065	30	P4HA2	0	intronic	2.826	5	5	15	1	1	1
rs9373852	6	106815332	T	C	0.3608	0.0419619	-0.0140417	0.00690386	0.0604034	rs77791277	37	RP11-404H14.1	7739	intergenic	2.826	7	5	14	0	1	1
rs34826524	10	65305125	T	G	0.2883	0.00197987	0.0209475	0.00677204	0.319236	rs7896518	52	REEP3	0	intronic	2.826	7	4	5	1	1	1
rs1876736	5	118665393	C	T	0.336	0.00179687	0.0194316	0.00622428	0.307806	rs1509142	29	TNFAIP8	0	intronic	2.825	6	2	7	1	1	1
rs988464	5	118970920	G	A	0.4443	0.0257962	-0.0132593	0.00594784	0.125464	rs1509142	29	HSD17B4:FAM170A	0:0	intronic	2.825	4	14	15	1	1	1
rs2569179	5	139993000	A	C	0.2734	NA	NA	NA	0.110111	rs35346561	31	RP11-515C16.1	4014	intergenic	2.825	5	5	15	0	1	1
rs11817493	10	9083493	C	A	0.337	NA	NA	NA	0.103681	rs1149915	51	RP11-428L9.2	68061	intergenic	2.825	6	9	15	0	1	1
rs7087798	10	96264257	T	G	0.3419	0.0150637	-0.0150266	0.00618165	0.278017	rs11187838	53	TBC1D12	0	intronic	2.825	6	5	15	1	1	1
rs2636962	5	118866094	A	C	0.4513	0.00682868	0.0164342	0.0060753	0.315083	rs1509142	29	HSD17B4	0	intronic	2.824	6	4	5	1	1	1
rs2337224	5	139981326	A	G	0.4911	NA	NA	NA	0.195734	rs35346561	31	RP11-515C16.1	7343	intergenic	2.824	5	5	15	1	1	1
rs35535549	9	136056769	C	T	0.327	0.000122272	0.0255827	0.00665952	0.11838	rs630014	50	GBGT1	17436	intergenic	2.824	6	5	14	0	1	1
rs6002268	22	41549009	C	T	0.3608	NA	NA	NA	0.152706	rs9611573	80	EP300	0	intronic	2.824	5	4	4	1	1	1
rs3729564	2	102840055	C	T	0.327	7.6858e-07	-0.0303558	0.00614094	0.0784453	rs13019081	11	IL1RL2	0	intronic	2.823	NA	4	15	1	1	1
rs5857644	4	38846173	G	GA	0.2475	NA	NA	NA	0.12845	rs5743604	21	TLR1:TLR6	0:0	intronic	2.823	NA	4	15	1	1	1
rs62324194	4	123524666	G	T	0.07952	0.00189478	-0.036509	0.0117534	0.0818062	rs62324212	24	IL21	9116	intergenic	2.823	4	2	15	1	1	1
rs6897149	5	35719435	T	C	0.1918	0.000219463	-0.0263432	0.00712847	0.146952	rs10472984	27	SPEF2:CTD-2113L7.1	0:0	ncRNA_intronic	2.823	6	5	15	1	1	1
rs72738886	5	35770550	C	T	0.07753	0.000287315	0.0408419	0.0112621	0.114669	rs10472984	27	SPEF2:CTD-2113L7.1	0:0	ncRNA_intronic	2.823	6	5	15	1	1	1
rs10060511	5	110389943	A	G	0.2992	NA	NA	NA	0.222333	rs1438673	28	TSLP	15816	intergenic	2.823	6	14	15	0	1	1
rs246038	5	140331699	A	G	0.4811	0.0267365	-0.0130324	0.00588279	0.128418	rs35346561	31	PCDHA1:PCDHA2:PCDHA3:PCDHA4:PCDHA5:PCDHA6:PCDHA7:PCDHA8:PCDHA9:PCDHA10:PCDHA11:PCDHA12:PCDHA13:PCDHAC1	0:0:0:0:0:0:0:0:0:0:0:0:0:0	intronic	2.823	NA	7	15	1	1	1
rs12201836	6	19771789	G	A	0.3101	NA	NA	NA	0.0604336	rs9350191	33	RP1-167F1.2	0	ncRNA_intronic	2.823	7	5	15	0	0	1
rs34625843	14	93793329	C	T	0.161	NA	NA	NA	0.165116	rs12434251	66	BTBD7	0	intronic	2.823	5	5	5	1	1	1
rs6880798	5	176704457	G	A	0.1203	0.0112821	0.0198514	0.00783452	0.178567	rs12187932	32	NSD1	0	intronic	2.822	6	4	4	1	1	1
rs9366636	6	26078232	T	G	0.3976	0.000108198	-0.023086	0.00596317	0.369488	rs3752416	34	HFE	9276	intergenic	2.822	5	5	15	1	1	1
rs11640800	16	11408046	C	A	0.1779	0.000332838	0.0297664	0.0082954	0.12298	rs11864680	69	RMI2	0	intronic	2.822	5	1	15	1	1	0
rs61774728	1	25258867	G	C	0.4175	0.000496643	-0.023883	0.00685788	0.0639079	rs74060469	2	RUNX3	0	intronic	2.821	2a	1	12	1	1	1
rs62160432	2	112017145	T	A	0.2505	1.76094e-06	-0.0368305	0.0077066	0.362033	rs72837826	12	MIR4435-1HG	0	ncRNA_intronic	2.821	7	5	15	0	1	0
rs72834621	6	26005023	A	T	0.1402	0.0119915	-0.0237484	0.0094525	0.0809234	rs3752416	34	U91328.19	3019	intergenic	2.821	7	4	5	0	1	1
rs11329804	8	103454764	CT	C	0.497	NA	NA	NA	0.446118	rs10110916	45	HSPE1P14	9226	intergenic	2.821	NA	14	15	0	0	1
rs174448	11	61639573	A	G	0.3837	NA	NA	NA	0.400534	rs102274	57	FADS3	1417	intergenic	2.821	NA	2	5	1	1	1
rs1500003	3	46033819	G	A	0.3429	NA	NA	NA	0.0733445	rs9851306	17	FYCO1	0	intronic	2.82	4	2	7	1	1	1
rs10936607	3	101126327	T	C	0.3857	9.33186e-09	-0.034854	0.00606954	0.407833	rs13321258	18	SENP7	0	intronic	2.82	7	5	15	1	1	1
rs5758398	22	42028125	G	A	0.2097	NA	NA	NA	0.696328	rs9611573	80	XRCC6	0	intronic	2.82	6	4	5	1	1	1
rs6694145	1	152424825	T	G	0.3449	NA	NA	NA	0.0690277	rs12123821	4	RP1-91G5.3	6892	intergenic	2.819	6	9	15	0	1	1
rs6734762	2	103062926	T	C	0.4712	NA	NA	NA	0.186323	rs17027246	11	IL18RAP	0	intronic	2.819	6	4	15	1	1	1
14:68769516:C:G	14	68769516	C	G	0.4264	NA	NA	NA	0.615554	rs7148416	65	RAD51B	0	intronic	2.819	7	5	15	1	1	1
rs6575321	14	93785981	G	T	0.2992	0.000154292	0.0236291	0.00624438	0.479397	rs12434251	66	BTBD7	0	intronic	2.819	5	2	5	1	1	1
rs12657787	5	110187054	G	A	0.1909	NA	NA	NA	0.383687	rs27123	28	CTD-2026D23.1	56928	intergenic	2.818	7	5	15	0	1	1
rs10054191	5	110550083	T	C	0.06561	NA	NA	NA	0.270041	rs17623337	28	CAMK4	9267	intergenic	2.818	5	1	15	1	1	1
rs7073686	10	65423805	C	T	0.492	0.011823	-0.0147865	0.00587376	0.092583	rs7896518	52	RP11-170M17.1	618	upstream	2.818	6	14	15	0	1	1
rs4771332	13	100070457	T	C	0.2783	1.26484e-10	-0.0402428	0.0062573	0.482788	rs2096382	64	CCR12P	9140	intergenic	2.818	6	2	14	0	1	1
rs72743482	15	67466599	A	G	0.2097	2.75288e-23	-0.0748332	0.00752753	0.891527	rs17293632	68	SMAD3	0	intronic	2.818	5	4	5	1	1	1
rs10411608	19	8975770	C	T	0.3748	0.0031033	0.018084	0.006115	0.265587	rs73005873	74	MUC16	0	intronic	2.818	6	4	15	1	1	1
rs11123934	2	103115568	A	G	0.2366	NA	NA	NA	0.0524283	rs17027246	11	SLC9A4	0	intronic	2.817	6	5	15	1	1	1
rs644709	5	110042563	G	A	0.1223	NA	NA	NA	0.459809	rs27123	28	TMEM232	0	intronic	2.817	NA	5	15	1	1	1
rs12216125	6	25997458	C	T	0.3588	NA	NA	NA	0.204752	rs3752416	34	U91328.21:U91328.19	0:0	ncRNA_intronic	2.817	7	4	5	0	1	1
rs17142898	7	20507380	C	T	0.2326	9.14698e-08	0.035743	0.00668981	0.924733	rs11978564	40	ITGB8	52002	intergenic	2.817	6	7	15	0	1	1
rs6461667	7	22796743	A	G	0.3926	7.74843e-07	-0.031629	0.00640056	0.877977	rs1800797	41	AC073072.6	8319	intergenic	2.817	5	5	15	0	1	1
rs608292	9	136207302	T	C	0.4672	NA	NA	NA	0.116545	rs630014	50	MED22	0	UTR3	2.817	2b	2	4	1	1	1
rs1911714	8	81265936	G	C	0.3767	1.87262e-14	0.0465245	0.00607442	0.808371	rs4739738	44	RP11-775E10.1	2284	intergenic	2.816	7	14	15	0	1	1
rs7010489	8	103490914	A	G	0.4264	1.89329e-07	0.030892	0.00592991	0.854767	rs10110916	45	RPS12P15	25066	intergenic	2.816	7	7	15	0	1	1
rs9411391	9	136175834	C	T	0.2227	NA	NA	NA	0.15059	rs630014	50	Y_RNA	2118	intergenic	2.816	7	9	14	0	1	0
rs10905357	10	8449327	T	C	0.2962	0.00384524	0.0189773	0.00656521	0.0893424	rs10795632	51	RP11-543F8.2	0	ncRNA_intronic	2.816	5	5	15	0	1	0
rs146676401	10	95994819	T	TCA	0.4195	NA	NA	NA	0.0817282	rs11187838	53	PLCE1	0	intronic	2.816	NA	4	15	1	0	1
rs10851773	15	67590345	T	A	0.2604	0.000273303	0.0238851	0.00656297	0.0728541	rs7178824	68	IQCH	0	intronic	2.816	6	5	15	1	1	1
rs10578296	15	67892332	CTT	C	0.2575	NA	NA	NA	0.341045	rs7178824	68	MAP2K5	0	intronic	2.816	NA	4	5	1	1	1
rs59912939	16	11287092	T	TCTTTC	0.329	NA	NA	NA	0.0964862	rs11864680	69	RP11-396B14.2	2941	NA	2.816	NA	5	15	0	1	1
rs9611458	22	41413850	T	C	0.4235	0.000103045	-0.0268448	0.00691287	0.295973	rs9611573	80	Y_RNA	27650	intergenic	2.816	6	5	15	0	1	0
rs11726124	4	106766496	A	G	0.06561	9.81427e-09	0.074206	0.0129416	0.967681	rs147632916	23	INTS12:GSTCD	0:0	intronic	2.815	7	4	5	1	1	1
rs10114455	9	6130938	A	G	0.1839	1.87055e-19	-0.0717345	0.0079523	0.890843	rs380568	47	RP11-218I7.2	64223	intergenic	2.815	7	13	15	0	1	1
rs7947808	11	10663303	G	A	0.4523	0.000553732	0.0210457	0.00609434	0.20566	rs4442541	55	MRVI1	0	intronic	2.815	4	2	15	1	1	1
rs71175234	19	46373049	ATT	A	0.2783	NA	NA	NA	0.122501	rs1132645	76	FOXA3	0	intronic	2.815	NA	4	14	1	1	1
rs11071947	15	67605667	C	A	0.2624	0.00031633	0.0235971	0.00655194	0.0726803	rs7178824	68	IQCH	0	intronic	2.814	6	5	15	1	1	1
rs557427085	17	40454517	ACAGAGACATTAT	A	0.07455	NA	NA	NA	0.151485	rs9908318	72	STAT5A	0	intronic	2.814	NA	4	4	1	1	1
rs9910408	17	45802874	A	G	0.4414	0.0431298	0.0127573	0.00630784	0.0504569	rs62074058	73	TBX21	7735	intergenic	2.814	4	5	14	1	1	1
rs1407034	20	6547654	T	C	0.4175	1.95305e-08	-0.033748	0.00600914	1	rs1407034	77	CASC20	38547	intergenic	2.814	4	5	15	0	1	1
rs145955558	4	38852599	T	C	0.2376	0.0162915	-0.0205896	0.00857072	0.117049	rs5743604	21	TLR1:TLR6	0:0	intronic	2.813	6	5	15	1	1	1
rs17362683	5	14626259	A	G	0.2724	0.00169958	-0.0225084	0.00717227	0.183852	rs16903574	26	CTD-2165H16.3	4836	intergenic	2.813	4	4	15	0	0	1
rs13299342	9	136141504	G	A	0.1779	NA	NA	NA	0.200829	rs630014	50	ABO	0	ncRNA_intronic	2.813	7	5	14	0	1	1
rs7994398	13	99918150	G	A	0.1153	2.90786e-11	-0.0556613	0.00836866	0.210792	rs2096382	64	UBAC2	0	intronic	2.813	4	4	5	1	1	1
rs17885629	17	40525098	A	G	0.4105	0.015579	0.0142529	0.00589296	0.303184	rs9908318	72	STAT3	0	intronic	2.813	NA	4	5	1	1	1
rs918492	19	46337839	C	T	0.1561	0.0122379	-0.0202553	0.00808526	0.0871234	rs1132645	76	SYMPK	0	intronic	2.813	NA	4	4	1	1	1
rs132802	22	42067864	G	A	0.2207	7.22206e-06	0.0338496	0.00754387	0.666059	rs9611573	80	NHP2L1	2069	intergenic	2.813	6	4	5	1	1	1
rs4074995	5	176797343	G	A	0.2903	2.99584e-05	-0.0275058	0.00659014	0.253964	rs12187932	32	RGS14	0	intronic	2.812	4	1	7	1	1	1
rs7848416	9	5259722	C	T	0.1899	0.0170402	-0.0181191	0.00759443	0.328157	rs7868130	47	INSL4	24417	intergenic	2.812	6	9	15	0	1	1
rs7088921	10	8796848	G	A	0.4115	4.75792e-06	0.0281945	0.00616248	0.530189	rs11255938	51	RP11-575N15.1	30596	intergenic	2.812	7	5	15	0	0	0
rs74623270	10	8995292	G	A	0.1163	4.07419e-08	-0.0514301	0.00937205	0.307526	rs12356492	51	RP11-428L9.2	16795	intergenic	2.812	6	9	15	0	0	1
rs113386371	12	133032132	CGT	C	0.4324	NA	NA	NA	0.109316	rs4883585	62	RP11-503G7.1	1613	intergenic	2.812	NA	2	14	0	1	0
rs62343635	4	145388954	G	A	0.2972	0.00375601	-0.0190023	0.00655713	0.254574	rs1828590	25	RP11-361D14.2	38097	intergenic	2.811	7	9	15	0	1	1
rs252710	5	110479610	C	G	0.4056	NA	NA	NA	0.673384	rs1438673	28	AC010468.3	11331	intergenic	2.811	2b	2	15	0	1	1
rs13190878	6	25749127	G	T	0.4284	0.0257893	0.0136062	0.00610316	0.134281	rs3752416	34	SLC17A4	5799	intergenic	2.811	3a	1	15	1	1	1
rs144758602	8	103273706	G	A	0.1153	NA	NA	NA	0.0819614	rs10110916	45	UBR5	0	intronic	2.811	6	4	4	1	1	1
rs3964723	17	37403979	C	T	0.2495	1.06382e-08	0.0397096	0.00694196	0.579227	rs2271308	71	RP11-690G19.4	0	ncRNA_intronic	2.811	6	5	5	0	1	1
rs379507	1	36503907	A	G	0.166	0.000302399	-0.0277178	0.00767118	0.157783	rs1188633	3	AGO3	0	intronic	2.81	NA	4	5	1	1	1
rs12332204	5	131966988	T	G	0.1918	2.08224e-22	-0.0684023	0.00702449	0.940754	rs2078387	30	RAD50:AC004041.2	0:0	ncRNA_intronic	2.81	5	4	5	1	1	1
rs2306581	17	40500265	C	A	0.3688	NA	NA	NA	0.191646	rs9908318	72	STAT3	0	intronic	2.81	4	4	5	1	1	1
rs1116201	5	35961753	A	G	0.4592	0.011415	0.0150249	0.00593933	0.289202	rs10472984	27	UGT3A1	0	UTR3	2.809	NA	4	15	1	1	1
rs763439	5	110540436	C	T	0.04274	5.13714e-09	0.071493	0.0122364	0.261867	rs17132762	28	AC010468.1	11695	intergenic	2.809	6	5	15	0	1	1
rs489554	11	34457304	T	C	0.163	0.0397638	0.0156273	0.00760011	0.183466	rs7118388	56	CAT	3167	intergenic	2.809	NA	5	15	1	1	1
rs148341345	2	102930605	T	TAGC	0.4901	NA	NA	NA	0.537299	rs13019081	11	IL1RL1:IL18R1	0:0	intronic	2.808	NA	5	15	1	1	1
rs9411488	9	136154246	G	T	0.172	5.10773e-06	-0.0354665	0.00777721	0.339506	rs8176691	50	ABO	3628	intergenic	2.808	4	5	14	0	1	1
rs7217728	17	40447401	T	C	0.2803	6.57878e-09	0.037176	0.00640818	0.995113	rs9908318	72	STAT5A	0	intronic	2.808	5	3	4	1	1	1
rs10152307	15	67444498	C	T	0.2913	NA	NA	NA	0.146766	rs17293632	68	SMAD3	0	intronic	2.807	7	5	5	1	1	1
rs147125833	17	40973067	TATC	T	0.02684	NA	NA	NA	0.0871077	rs9908318	72	BECN1	0	intronic	2.807	NA	4	4	1	1	1
rs77764116	17	47452864	G	A	0.2286	2.10279e-07	0.0365416	0.00704075	0.162657	rs12940887	73	RP11-81K2.1:RP11-1079K10.2	0:0	ncRNA_exonic	2.807	7	5	15	1	1	1
rs2164487	6	25950800	A	C	0.4344	0.00968951	-0.0156684	0.00605725	0.258986	rs3752416	34	TRIM38	12229	intergenic	2.806	5	7	15	0	1	1
rs16908157	11	10698437	G	A	0.4145	0.000357287	0.0214559	0.00601043	0.247326	rs4442541	55	MRVI1	0	intronic	2.806	7	4	14	1	1	1
rs2757647	6	135767554	C	T	0.4354	9.06722e-12	0.0407059	0.0059681	0.699653	rs11154806	38	AHI1	0	intronic	2.805	6	4	5	1	1	1
rs145509598	10	65099819	CAATA	C	0.2048	NA	NA	NA	0.219342	rs7896518	52	JMJD1C	0	intronic	2.805	NA	5	15	1	1	1
rs9557235	13	100108128	T	C	0.06362	0.0402026	0.0216343	0.0105448	0.0644896	rs2096382	64	AL583784.1	2404	intergenic	2.805	6	5	15	0	1	1
rs372130812	1	35688927	ATT	A	0.1779	NA	NA	NA	0.0954311	rs1188633	3	Y_RNA	27263	intergenic	2.804	NA	2	15	0	1	0
rs62278016	3	187735097	G	C	0.1521	NA	NA	NA	0.0737744	rs491087	19	RP11-132N15.1	13318	intergenic	2.804	7	5	15	0	0	1
rs11948089	5	110464393	A	T	0.1312	1.85332e-05	0.0353365	0.00825259	0.185949	rs17623337	28	WDR36	0	UTR3	2.804	7	4	5	1	1	1
rs2569265	5	131704519	T	C	0.3231	NA	NA	NA	0.0878973	rs4705959	30	AC034220.3	0	ncRNA_intronic	2.804	6	1	5	1	1	1
rs7898635	10	8474712	G	A	0.3191	0.0045577	0.0182546	0.00643505	0.145309	rs10795632	51	RP11-543F8.2	0	ncRNA_intronic	2.804	7	5	15	0	1	0
rs36179722	10	96818754	GT	G	0.3131	NA	NA	NA	0.0775995	rs11187838	53	CYP2C8	0	intronic	2.804	NA	5	15	1	1	0
rs185682108	1	35767163	A	G	0.0169	NA	NA	NA	0.122905	rs1188633	3	ZMYM4	0	intronic	2.803	6	4	5	1	1	1
rs12043750	1	35815123	C	T	0.02783	0.000262935	0.045143	0.0123703	0.235263	rs1188633	3	ZMYM4	0	intronic	2.803	7	5	5	1	1	1
rs150341880	2	102945755	G	T	0.492	0.000689744	-0.021875	0.00644591	0.536594	rs13019081	11	IL1RL1:IL18R1	0:0	intronic	2.803	6	9	15	1	1	1
rs6710528	2	103016142	T	C	0.4702	NA	NA	NA	0.185488	rs17027246	11	IL18R1	923	downstream	2.803	4	5	15	1	1	1
rs12648183	4	145425039	C	T	0.2793	0.00325017	-0.0219491	0.00745799	0.213478	rs1828590	25	RP11-361D14.2	2012	intergenic	2.803	6	5	15	0	1	1
rs17712288	6	90909157	G	A	0.4473	3.05487e-14	0.0465416	0.00612714	0.689912	rs77844882	36	BACH2	0	intronic	2.803	7	4	5	1	1	0
rs55676222	1	154435289	A	T	0.08648	NA	NA	NA	0.155774	rs4453032	5	IL6R	0	intronic	2.802	6	4	5	1	1	1
rs155804	5	140296749	G	C	0.334	NA	NA	NA	0.0747346	rs35346561	31	PCDHA1:PCDHA2:PCDHA3:PCDHA4:PCDHA5:PCDHA6:PCDHA7:PCDHA8:PCDHA9:PCDHA10:PCDHA11:PCDHA12:PCDHA13	0:0:0:0:0:0:0:0:0:0:0:0:0	intronic	2.802	7	9	15	1	1	1
rs56244746	6	25725246	AT	A	0.3111	NA	NA	NA	0.0662091	rs3752416	34	HIST1H2AA	1044	intergenic	2.802	NA	5	15	1	1	1
rs56107510	6	25987436	C	A	0.3598	NA	NA	NA	0.200333	rs3752416	34	U91328.21	0	ncRNA_intronic	2.802	5	4	5	1	1	1
rs6476951	9	5221614	A	G	0.3181	0.000752895	-0.021224	0.00629875	0.679594	rs7868130	47	INSL4	9804	intergenic	2.802	6	9	15	1	1	1
rs7910951	10	65338304	A	G	0.4553	7.74662e-07	0.028995	0.00586748	0.657494	rs7896518	52	REEP3	0	intronic	2.802	6	4	5	1	1	1
rs2079024	17	45833850	C	G	0.1531	0.0410265	0.0170708	0.00835468	0.222082	rs62074058	73	TBX21	10364	intergenic	2.802	5	9	14	0	1	1
rs8129030	21	36712588	T	A	0.3579	1.24984e-08	-0.0350219	0.00615198	0.813652	rs2205049	78	RUNX1	0	intronic	2.802	4	5	15	1	0	1
rs11567685	5	35856575	T	C	0.2833	0.0436866	-0.0136651	0.00677468	0.220255	rs10472984	27	IL7R	0	UTR5	2.801	5	1	15	1	1	1
rs9686454	5	139627813	T	C	0.4443	0.00262267	0.0177348	0.00589428	0.0531835	rs35346561	31	CYSTM1:PFDN1	0:0	intronic	2.801	7	4	5	1	1	1
rs5020655	10	8827493	A	C	0.4115	3.09973e-06	-0.0286092	0.00613392	0.528452	rs11255938	51	RP11-575N15.1	61241	intergenic	2.801	7	9	15	0	0	1
rs7134373	12	57343877	G	C	0.08449	NA	NA	NA	0.605937	rs3024971	60	RDH16	1341	intergenic	2.8	4	4	15	1	1	1
rs61387489	3	46144992	C	T	0.2386	NA	NA	NA	0.189755	rs9851306	17	FLT1P1	38857	intergenic	2.799	6	5	15	0	1	1
rs5743597	4	38802346	T	A	0.05467	0.00148246	0.0495876	0.0156029	0.115149	rs5743604	21	TLR1	0	intronic	2.799	5	3	15	1	1	1
rs61985136	14	68769199	C	T	0.4245	1.1499e-11	0.048083	0.00708523	0.629546	rs7148416	65	RAD51B	0	intronic	2.799	7	5	15	1	1	1
rs513154	3	100953212	T	G	0.3151	0.0208474	0.0143313	0.00620205	0.110792	rs13321258	18	IMPG2	0	intronic	2.798	7	5	15	1	1	1
rs79263635	4	106791573	A	C	0.07455	0.0481556	-0.0230461	0.011663	0.142043	rs34712979	23	INTS12	0	intronic	2.798	6	5	15	1	1	1
rs274945	9	23585741	A	C	0.4861	1.19944e-11	0.0415588	0.00612936	0.944103	rs274947	48	SUMO2P2	46362	intergenic	2.798	NA	5	15	0	1	1
rs1727300	12	123664205	C	T	0.2286	1.29357e-07	-0.0390498	0.00739614	0.870462	rs12824685	61	MPHOSPH9	0	intronic	2.798	5	4	4	1	1	1
rs11264422	1	155907823	A	T	0.3539	NA	NA	NA	0.131063	rs914615	5	KIAA0907	3631	intergenic	2.797	5	5	5	1	1	1
rs2030580	3	193546874	G	A	0.4175	2.15093e-07	-0.0312337	0.00602293	0.991654	rs1146045	20	RP11-528A4.2	13474	intergenic	2.797	5	5	15	0	0	1
rs1512973	4	123506056	G	A	0.3171	NA	NA	NA	0.140435	rs62324212	24	IL21	27726	intergenic	2.797	NA	2	15	0	1	1
rs10060615	5	131708877	T	C	0.4354	NA	NA	NA	0.249261	rs7713065	30	SLC22A5	0	intronic	2.797	5	4	5	1	1	1
rs62449486	7	22747013	C	T	0.1889	0.000603515	-0.0264639	0.00771536	0.0611555	rs1800797	41	AC073072.5	18000	intergenic	2.797	5	1	15	0	1	1
rs7036833	9	5226484	G	A	0.3111	5.78673e-05	-0.0259895	0.00646289	0.691846	rs7868130	47	INSL4	4934	intergenic	2.797	7	9	15	1	1	1
rs10905495	10	9018109	T	C	0.08847	NA	NA	NA	0.147672	rs12260678	51	RP11-428L9.2	2677	intergenic	2.797	5	7	15	0	0	1
rs2672792	11	1240338	T	C	0.2425	NA	NA	NA	0.0509978	rs11602802	54	MUC5B	3957	intergenic	2.797	5	2	15	1	1	1
rs12937118	17	47244920	T	C	0.4771	0.0159107	0.0145175	0.00602146	0.116844	rs12940887	73	B4GALNT2	0	intronic	2.797	7	4	14	1	1	1
rs10193009	2	103168977	T	C	0.328	NA	NA	NA	0.125105	rs13019081	11	SLC9A4	18545	intergenic	2.796	6	9	15	0	1	1
rs6784472	3	187685670	G	A	0.1491	NA	NA	NA	0.1115	rs491087	19	RP11-132N15.3	0	ncRNA_intronic	2.796	7	5	15	0	0	1
rs55653237	7	20674043	A	G	0.3151	0.0384885	0.0129264	0.0062458	0.0585878	rs11978564	40	ABCB5	0	intronic	2.796	7	14	15	1	0	1
rs4564258	10	96335151	T	C	0.339	0.0187753	-0.0145112	0.00617508	0.2759	rs11187838	53	HELLS	0	intronic	2.796	7	4	5	1	1	1
rs4739728	8	81133628	G	A	0.3748	NA	NA	NA	0.116887	rs4739738	44	TPD52	0	intergenic	2.795	6	5	15	1	1	1
rs515876	8	81329123	C	G	0.4463	2.03786e-06	-0.0319427	0.0067253	0.350005	rs4739738	44	RNU6-1213P	11278	intergenic	2.795	7	14	15	0	1	0
rs2753403	14	68913185	A	G	0.2197	0.0119521	0.0193209	0.00768668	0.0977469	rs7148416	65	RAD51B	0	intronic	2.795	NA	5	15	1	0	1
rs9679949	20	6443133	T	C	0.4085	0.00566128	-0.029048	0.0104988	0.536266	rs1407034	77	CASC20	0	ncRNA_intronic	2.795	6	14	15	0	0	1
rs4450024	1	152406605	T	C	0.1809	0.0422755	0.0191676	0.00943846	0.17021	rs12123821	4	RP1-91G5.3	0	ncRNA_intronic	2.794	7	9	15	0	1	1
rs28752078	3	33084861	C	T	0.4036	9.35625e-09	-0.0352822	0.00614458	0.46642	rs35570272	16	GLB1	0	intronic	2.794	7	4	5	1	1	1
rs2553425	3	101103623	C	G	0.498	1.70072e-08	0.033215	0.00588921	0.23282	rs13321258	18	SENP7	0	intronic	2.794	5	4	5	1	1	1
rs17691077	5	132043351	A	C	0.1054	3.29808e-08	0.0611511	0.0110684	0.156418	rs4705959	30	AC004237.1:KIF3A	0:0	ncRNA_intronic	2.794	7	4	5	1	1	1
rs12138603	1	203129787	T	G	0.4165	0.0345289	-0.0135953	0.00643156	0.224342	rs3766568	9	ADORA1	0	intronic	2.793	6	4	14	1	1	1
rs72899879	6	35111950	A	G	0.1103	NA	NA	NA	0.237418	rs113670165	35	TCP11	0	intronic	2.793	5	5	15	1	1	1
rs411270	9	6074494	T	C	0.1889	2.65277e-17	-0.0742038	0.00877018	0.92054	rs380568	47	RP11-218I7.2	7779	intergenic	2.793	6	5	15	0	1	1
rs340917	9	6125912	A	G	0.1849	2.12621e-20	-0.0728616	0.00787199	0.896636	rs380568	47	RP11-218I7.2	59197	intergenic	2.793	7	13	15	0	1	1
rs10114457	9	6130940	A	G	0.1849	3.13971e-20	-0.0726393	0.00788351	0.884653	rs380568	47	RP11-218I7.2	64225	intergenic	2.793	7	13	15	0	1	1
rs67944107	10	8804409	A	G	0.2475	0.0469552	-0.0161958	0.0081521	0.227297	rs11255938	51	RP11-575N15.1	38157	intergenic	2.793	5	5	15	0	0	1
rs7205663	16	27321383	C	T	0.4185	NA	NA	NA	0.635013	rs2040789	70	IL4R	3605	intergenic	2.793	5	5	15	1	1	1
rs12453447	17	37648267	A	T	0.337	NA	NA	NA	0.116417	rs2271308	71	CDK12	0	intronic	2.793	6	4	4	1	0	1
rs6038510	20	6435029	G	T	0.4901	NA	NA	NA	0.33335	rs1407034	77	CASC20	0	ncRNA_intronic	2.793	7	9	15	0	0	1
21:36693790:A:G	21	36693790	A	G	0.4742	NA	NA	NA	0.603565	rs2205049	78	RUNX1	0	intronic	2.793	NA	5	15	1	0	1
rs12497642	3	101070004	G	A	0.4145	5.89812e-06	-0.0268186	0.00592021	0.141257	rs13321258	18	SENP7	0	intronic	2.792	7	5	5	1	1	1
rs12360995	11	34517777	T	C	0.4851	0.0352506	0.0129925	0.00617084	0.114823	rs7118388	56	ELF5	0	intronic	2.792	4	2	15	1	1	1
rs12622128	2	102679374	A	T	0.4692	0.0015005	-0.0192429	0.00606154	0.0859863	rs13019081	11	IL1R1	1629	intergenic	2.791	3a	5	7	1	1	1
rs466806	5	110472693	G	T	0.4006	NA	NA	NA	0.676894	rs1438673	28	WDR36	6492	intergenic	2.791	NA	5	15	1	1	1
rs1859047	7	20504116	T	C	0.2326	NA	NA	NA	0.924733	rs11978564	40	ITGB8	48738	intergenic	2.791	6	7	15	0	1	1
rs174554	11	61579463	A	G	0.3449	1.56787e-12	0.0440565	0.00623293	0.983472	rs102274	57	FADS2:FADS1	0:0	intronic	2.791	3a	4	4	1	1	1
rs72837816	2	111916868	A	C	0.1163	1.56941e-16	-0.083278	0.010093	0.97131	rs72837826	12	BCL2L11	0	intronic	2.79	5	4	5	1	1	1
rs62193061	2	242727937	T	C	0.1799	6.94543e-17	0.0726229	0.00869948	0.527999	rs62192043	15	GAL3ST2	0	intronic	2.79	4	2	15	1	1	1
rs9838450	3	46123333	A	C	0.1551	NA	NA	NA	0.11615	rs9851306	17	XCR1	54098	intergenic	2.79	6	5	15	0	1	1
rs34603929	10	64902943	G	A	0.2883	0.00428179	0.0197695	0.00692059	0.322865	rs7896518	52	NRBF2	0	intronic	2.79	7	5	5	1	1	1
rs373263659	11	61602496	C	CCTCCCTGCCTCCCCAGGGACTT	0.4573	NA	NA	NA	0.160675	rs102274	57	FADS2	0	intronic	2.79	NA	1	7	1	1	1
rs4772198	13	100067092	G	C	0.1392	5.33785e-09	-0.0454672	0.00779044	0.246932	rs2096382	64	CCR12P	5775	intergenic	2.79	4	1	14	0	1	1
rs11480162	20	6397595	C	CT	0.3449	NA	NA	NA	0.0520321	rs1407034	77	CASC20	29774	intergenic	2.79	NA	5	15	0	0	1
rs13272105	8	81296839	C	A	0.3877	1.80854e-11	0.0483243	0.00719037	0.895529	rs4739738	44	RNU6-1213P	20911	intergenic	2.789	7	5	15	0	1	1
rs143086251	19	46337275	C	G	0.1571	0.0119145	-0.0216512	0.00860998	0.0819951	rs1132645	76	SYMPK	0	intronic	2.789	6	4	4	1	1	1
rs4679074	3	33082656	G	A	0.2694	NA	NA	NA	0.21289	rs35570272	16	GLB1	0	intronic	2.788	5	4	5	1	1	1
rs34143578	5	35884204	C	CT	0.4264	NA	NA	NA	0.360615	rs10472984	27	IL7R	4498	intergenic	2.788	NA	2	15	1	1	1
5:176478248:G:T	5	176478248	T	G	0.4414	NA	NA	NA	0.0750671	rs12187932	32	ZNF346	0	intronic	2.788	7	4	4	1	1	1
rs10840467	11	10693377	A	G	0.2048	0.0274166	0.0158767	0.00719857	0.108781	rs4442541	55	MRVI1	0	intronic	2.788	7	4	5	1	1	1
rs1721342	2	228793045	T	C	0.3201	0.00154264	-0.0217273	0.00686153	0.135045	rs2135481	14	DAW1	3984	intergenic	2.787	NA	9	15	1	1	1
rs878978	5	131863751	T	C	0.4791	0.00263244	-0.0178259	0.00592678	0.324998	rs4705959	30	IL5	13384	intergenic	2.787	6	5	15	0	1	1
rs2494098	6	35044060	T	C	0.1501	0.00300036	0.0253626	0.00854621	0.311101	rs113670165	35	ANKS1A	0	intronic	2.787	7	4	5	1	1	1
rs114716259	6	35202026	G	A	0.02684	NA	NA	NA	0.168682	rs113670165	35	SCUBE3	0	intronic	2.787	5	4	5	1	1	1
rs138664384	11	1089161	TATGCATGG	T	0.09742	NA	NA	NA	0.154152	rs11602802	54	MUC2	0	intronic	2.785	NA	1	15	1	1	0
rs35556097	12	123662407	AC	A	0.2753	NA	NA	NA	0.656384	rs12824685	61	MPHOSPH9	0	intronic	2.785	NA	4	4	1	1	1
rs7161491	14	93840386	G	A	0.2753	0.000270159	-0.0231168	0.00634667	0.412845	rs12434251	66	UNC79	0	intronic	2.785	5	5	15	1	1	1
rs4090473	2	102922987	C	G	0.493	0.000361356	-0.0207101	0.00580633	0.542381	rs13019081	11	IL1RL1	4974	intergenic	2.784	6	5	15	1	1	1
rs9380497	6	35161629	G	A	0.1889	1.21719e-09	-0.04431	0.00729027	0.796532	rs113670165	35	SCUBE3	20560	intergenic	2.784	6	5	15	0	1	1
rs73413796	6	35412324	A	G	0.02783	0.047184	-0.0284246	0.0143223	0.107444	rs113670165	35	MKRNP2	0	ncRNA_intronic	2.784	5	5	15	1	1	1
6:138189836:T:TAAAA	6	138189836	T	TAAAA	0.06362	NA	NA	NA	0.548198	rs569305282	39	TNFAIP3	0	intronic	2.784	NA	1	1	1	0	1
rs6085565	20	6449228	A	G	0.2247	0.013901	0.0175852	0.007149	0.0878701	rs1407034	77	CASC20	0	ncRNA_intronic	2.784	4	5	15	0	0	1
rs4991216	1	152421600	A	T	0.3439	NA	NA	NA	0.069359	rs12123821	4	RP1-91G5.3	3667	intergenic	2.783	6	5	15	0	1	1
rs10199020	2	111946456	T	A	0.4911	0.00311195	-0.0178306	0.00603107	0.131451	rs72837826	12	AC108463.1	7083	intergenic	2.783	5	5	15	0	1	1
rs34013035	3	46220682	G	A	0.1004	NA	NA	NA	0.0715693	rs9851306	17	CCR3	0	intronic	2.783	6	5	15	1	1	1
rs4976682	5	176726002	T	C	0.1193	0.0200075	0.018814	0.00808784	0.177084	rs12187932	32	NSD1	0	UTR3	2.783	1f	4	5	1	1	1
rs7521271	1	198996005	T	A	0.341	0.0154612	-0.0161989	0.00668991	0.0507886	rs76181804	8	RP11-16L9.4	0	ncRNA_intronic	2.782	6	5	15	0	0	1
rs2646396	10	8575714	G	A	0.2724	2.01006e-07	0.0348295	0.00670004	0.939931	rs34839516	51	KRT8P37	18644	intergenic	2.782	NA	9	15	0	0	1
rs7218783	17	47250994	A	G	0.4771	0.011993	0.0149173	0.00593759	0.116844	rs12940887	73	RP11-708H21.4	385	downstream	2.782	6	8	14	1	1	1
rs4653129	1	35802949	C	T	0.04871	1.97937e-05	-0.049067	0.0114986	0.38474	rs1188633	3	ZMYM4	0	intronic	2.781	6	4	5	1	1	1
rs35861290	5	109960100	CTT	C	0.01988	NA	NA	NA	0.0737385	rs27123	28	TMEM232	0	intronic	2.781	NA	5	15	1	1	1
rs456698	5	110161704	A	G	0.2575	1.5422e-06	-0.0389884	0.00811297	0.538041	rs27123	28	SLC25A46	60846	intergenic	2.781	NA	9	9	0	1	1
rs13155880	5	118699108	A	C	0.4066	4.29266e-05	-0.024716	0.00604135	0.302848	rs1509142	29	TNFAIP8	0	intronic	2.781	5	3	5	1	1	1
rs141303458	12	56698203	T	TC	0.06759	NA	NA	NA	0.0513463	rs2069408	60	RP11-977G19.10:RP11-977G19.11	0:0	ncRNA_intronic	2.781	NA	4	5	1	1	1
rs8076725	17	47260130	A	G	0.3489	8.26176e-07	0.0328225	0.00665895	0.420751	rs12940887	73	RP11-708H21.4	9521	intergenic	2.781	7	5	15	0	1	1
rs112953159	17	47263234	A	G	0.3569	NA	NA	NA	0.0829537	rs12940887	73	RP11-708H21.4	12625	intergenic	2.781	5	5	9	0	1	1
rs144008875	3	101299031	CAAT	C	0.4781	NA	NA	NA	0.380269	rs13321258	18	PCNP	0	intronic	2.78	NA	4	5	1	1	1
rs6892764	5	141548627	G	C	0.1342	0.00186369	-0.024057	0.00773254	0.0809534	rs249681	31	NDFIP1	14621	intergenic	2.78	5	5	15	0	1	1
rs6570026	6	135991177	T	C	0.3469	2.19637e-06	-0.028858	0.00609531	0.358878	rs11154806	38	LINC00271	0	ncRNA_intronic	2.78	6	5	15	0	1	1
rs2434601	5	118976828	T	C	0.3121	0.013201	-0.0162774	0.00656797	0.0578657	rs1509142	29	HSD17B4	3933	intergenic	2.779	6	7	15	1	1	1
rs6456698	6	25741664	A	C	0.2922	NA	NA	NA	0.0880547	rs3752416	34	HIST1H2APS1	8608	intergenic	2.779	6	5	15	0	1	1
rs978328	10	9102528	G	A	0.3022	2.89704e-07	-0.033828	0.00659412	0.0972798	rs1149915	51	RP11-428L9.2	87096	intergenic	2.779	4	7	15	0	0	1
rs149612963	19	46285362	G	GC	0.328	NA	NA	NA	0.310867	rs1132645	76	DMPK:AC011530.4	0:0	intronic	2.779	NA	1	2	1	1	1
rs58721818	6	138243739	C	T	0.02485	2.74061e-05	0.0715125	0.0170511	0.641541	rs569305282	39	RP11-10J5.1	20476	intergenic	2.778	4	5	15	0	0	1
rs11255710	10	8511387	T	C	0.3936	NA	NA	NA	0.910216	rs10795632	51	RP11-543F8.3	3294	intergenic	2.777	7	5	15	0	0	1
rs4134500	17	38113270	T	C	0.3728	NA	NA	NA	0.683491	rs8080734	71	GSDMA	5955	intergenic	2.777	NA	5	5	1	1	1
rs138304	22	41192603	A	G	0.3449	0.00447282	-0.0181654	0.00639011	0.091192	rs9611573	80	SLC25A17	0	intronic	2.777	7	4	5	1	1	1
rs10434591	5	35718409	C	T	0.2177	0.00527518	-0.0189851	0.00680535	0.104117	rs10472984	27	SPEF2:CTD-2113L7.1	0:0	ncRNA_intronic	2.776	7	5	15	1	1	1
rs9393676	6	25936944	G	A	0.4881	0.000677905	-0.0204122	0.00600648	0.313406	rs3752416	34	SLC17A2	5997	intergenic	2.776	5	5	15	1	1	1
rs4601580	1	154394417	A	T	0.4722	NA	NA	NA	0.0950172	rs4453032	5	IL6R	0	intronic	2.775	6	5	7	1	1	1
rs11740307	5	141571210	G	C	0.2495	3.61613e-05	0.0278865	0.00675099	0.0592776	rs249681	31	NDFIP1	37204	intergenic	2.775	5	2	15	0	1	1
rs2097676	7	22732805	A	T	0.1998	0.0021223	-0.0233919	0.00761316	0.0660113	rs1800797	41	AC002480.2	27652	intergenic	2.775	7	5	15	0	1	1
rs576123	9	136144308	T	C	0.3698	NA	NA	NA	0.495478	rs630014	50	ABO	0	ncRNA_intronic	2.775	7	2	14	0	1	1
rs2212434	11	76281593	C	T	0.4414	1.68416e-26	-0.0633767	0.00594906	0.968297	rs11236797	58	C11orf30	17523	intergenic	2.775	7	5	15	0	1	1
rs2142505	22	41820541	A	G	0.2167	5.77971e-08	0.0408458	0.00752851	0.890364	rs9611573	80	CTA-223H9.9	6396	intergenic	2.775	7	4	5	1	1	1
rs62192002	2	242682844	T	C	0.4602	NA	NA	NA	0.346536	rs62192043	15	D2HGDH	0	intronic	2.774	5	4	5	1	1	1
rs1133253	3	33049152	C	T	0.496	4.40969e-06	-0.027077	0.00589775	0.423013	rs35570272	16	GLB1	0	intronic	2.774	NA	4	5	1	1	1
rs145637558	15	61104001	T	TCAC	0.02982	NA	NA	NA	0.111691	rs10519067	67	RORA	0	intronic	2.774	NA	5	15	1	0	0
rs2175388	1	155596497	C	T	0.1899	NA	NA	NA	0.211917	rs914615	5	MSTO1:MSTO2P:RP11-29H23.5	0:0:0	ncRNA_intronic	2.773	7	4	15	1	1	1
rs62320297	4	106627948	C	T	0.2107	0.0335831	-0.0170201	0.0080093	0.25484	rs34712979	23	ARHGEF38:INTS12	0:0	intronic	2.773	7	1	5	1	1	1
rs10061929	5	110061254	C	T	0.2038	NA	NA	NA	0.827508	rs27123	28	TMEM232	0	intronic	2.773	7	5	15	1	1	1
rs11188145	10	96791277	T	G	0.331	NA	NA	NA	0.200067	rs11187838	53	RP11-208C17.4	119	upstream	2.773	6	9	15	1	1	1
rs11032674	11	34438016	G	A	0.3032	NA	NA	NA	0.182974	rs7118388	56	RP1-53C18.3	11519	intergenic	2.773	6	5	15	0	1	1
rs6696205	1	203088614	G	A	0.337	3.19962e-09	0.0378728	0.00639634	0.977166	rs3766568	9	ADORA1	0	intronic	2.772	7	5	14	1	1	1
rs4707605	6	90915601	C	T	0.4503	2.38291e-09	0.035327	0.00591813	0.472755	rs77844882	36	BACH2	0	intronic	2.772	6	4	15	1	1	1
rs12572343	10	8848338	A	G	0.2654	8.38862e-06	-0.0304819	0.00684216	0.282425	rs11255938	51	RP11-575N15.1	82086	intergenic	2.772	7	5	15	0	0	1
rs12562478	1	36034333	C	T	0.02386	0.0143091	0.033858	0.0138229	0.206445	rs1188633	3	RP4-728D4.2	1080	intergenic	2.771	4	5	5	1	1	1
rs1799987	3	46411935	A	G	0.4632	NA	NA	NA	0.0728471	rs9851306	17	RP11-24F11.2:CCR5	0:0	ncRNA_intronic	2.771	6	1	14	1	1	1
rs11917682	3	101355427	G	A	0.33	4.23798e-11	-0.0409459	0.00620815	0.171568	rs13321258	18	Y_RNA	8176	intergenic	2.771	4	1	15	0	1	1
rs5743592	4	38803063	A	G	0.2207	NA	NA	NA	0.713137	rs5743604	21	TLR1	0	intronic	2.771	1f	3	15	1	1	1
rs138893831	4	75661298	CCTT	C	0.2525	NA	NA	NA	0.994908	rs62316273	22	BTC	8670	intergenic	2.771	NA	5	15	1	1	1
rs10036504	5	110052325	G	A	0.07952	0.0258029	-0.0231682	0.0103932	0.286421	rs27123	28	TMEM232	0	intronic	2.771	3a	1	15	1	1	1
rs74769066	6	35099483	T	C	0.01789	0.00923864	-0.0395534	0.0151948	0.0572478	rs113670165	35	TCP11	0	intronic	2.771	6	14	15	1	1	1
rs10670257	6	106706896	C	CAGTT	0.4831	NA	NA	NA	0.272614	rs77791277	37	ATG5	0	intronic	2.771	NA	5	5	1	1	1
rs10975498	9	6226688	T	C	0.2535	0.00171689	0.0204139	0.00651103	0.0605443	rs12376324	47	IL33	0	intronic	2.771	5	5	15	1	1	1
rs4794820	17	38089344	G	A	0.4622	NA	NA	NA	0.716529	rs8080734	71	RP11-387H17.4	0	ncRNA_intronic	2.771	6	5	15	1	1	1
rs11079040	17	40413815	T	C	0.2803	2.09282e-08	0.035626	0.00635708	0.995113	rs9908318	72	STAT5B	0	intronic	2.771	6	5	15	1	1	1
rs10075801	5	131677642	A	G	0.4354	NA	NA	NA	0.244551	rs7713065	30	SLC22A4:AC034220.3	0:0	ncRNA_intronic	2.77	6	4	5	1	1	1
rs41280733	9	5765648	G	A	0.03777	4.44138e-05	-0.065668	0.0160824	0.0684465	rs12376324	47	KIAA1432:ERMP1	0:0	UTR3	2.77	7	4	4	1	1	1
rs11057219	12	123750073	T	C	0.333	0.0136892	-0.0187401	0.00760149	0.575052	rs12824685	61	CDK2AP1	0	intronic	2.77	5	3	4	1	1	1
rs35497503	17	37620627	C	T	0.2505	5.12912e-09	0.0398778	0.00682497	0.570686	rs2271308	71	CDK12	0	intronic	2.77	5	1	2	1	1	1
rs13326777	3	101094359	G	A	0.4115	1.5126e-05	-0.0275592	0.00636935	0.143968	rs13321258	18	SENP7	0	intronic	2.769	7	5	5	1	1	1
rs144429326	5	110434011	T	TC	0.1441	NA	NA	NA	0.20616	rs1438673	28	WDR36	0	intronic	2.769	NA	3	4	1	1	1
rs3830756	22	41995221	CAAG	C	0.4185	NA	NA	NA	0.130817	rs9611573	80	DESI1	0	UTR3	2.769	NA	2	5	1	1	0
rs7561191	2	102616978	T	A	0.4344	0.0478492	-0.0116153	0.00587015	0.0677054	rs13019081	11	IL1R2	0	intronic	2.768	6	2	15	1	1	1
rs7432176	3	101124225	C	G	0.4105	NA	NA	NA	0.145205	rs13321258	18	SENP7	0	intronic	2.768	NA	5	15	1	1	1
rs34466141	5	176473301	CA	C	0.4861	NA	NA	NA	0.0602481	rs12187932	32	ZNF346	0	intronic	2.768	NA	4	5	1	1	1
rs4261180	10	64831449	A	C	0.4066	0.0149821	-0.014671	0.00603047	0.352485	rs7896518	52	RNU6-543P	38449	intergenic	2.768	7	5	15	0	1	1
rs4351199	5	109984696	T	C	0.2346	1.926e-07	0.0363645	0.00698465	0.982575	rs27123	28	TMEM232	0	intronic	2.767	5	15	15	1	1	1
rs62383715	5	131920230	G	A	0.1909	5.21064e-21	-0.0697212	0.00741333	0.923095	rs2078387	30	RAD50	0	intronic	2.767	7	4	5	1	1	1
rs138532751	6	25887892	TAATAGCAAAAACAGTTTTTTTGCA	T	0.2475	NA	NA	NA	0.0974856	rs3752416	34	HIST1H2APS2	5268	intergenic	2.767	NA	5	15	1	1	1
rs5029937	6	138195151	G	T	0.02386	7.21957e-07	0.0702832	0.0141833	0.670139	rs569305282	39	TNFAIP3	0	intronic	2.767	5	1	5	1	1	1
rs17273930	9	4090724	A	G	0.2803	0.00193706	-0.0218884	0.00706142	0.129958	rs2380938	47	GLIS3	0	intronic	2.767	4	4	15	1	0	1
rs72779017	10	8798823	A	C	0.1481	NA	NA	NA	0.168442	rs11255938	51	RP11-575N15.1	32571	intergenic	2.767	6	5	15	0	0	0
rs2517951	17	37853097	C	T	0.326	3.53919e-38	0.0794351	0.00614894	0.641441	rs2271308	71	ERBB2	0	intronic	2.767	5	1	5	1	1	1
rs6657823	1	25216494	A	G	0.1332	NA	NA	NA	0.228339	rs74060469	2	RUNX3	9507	intergenic	2.766	4	2	15	1	1	1
rs78994061	1	35739803	G	A	0.02087	0.0331889	0.030297	0.0142253	0.18548	rs1188633	3	ZMYM4	0	intronic	2.766	5	4	5	1	1	1
rs2075189	2	103118689	G	C	0.2366	NA	NA	NA	0.0524283	rs17027246	11	SLC9A4	0	intronic	2.766	5	5	15	1	1	1
rs13071283	3	46010007	T	C	0.1243	NA	NA	NA	0.10788	rs9851306	17	FYCO1	0	exonic	2.766	2c	4	4	1	1	1
rs1862532	5	110235878	G	A	0.07753	6.93225e-05	-0.0390038	0.0098034	0.103879	rs27123	28	CTD-2026D23.1	8104	intergenic	2.766	NA	2	15	0	1	1
10:8817839:G:T	10	8817839	G	T	0.2644	NA	NA	NA	0.434798	rs11255938	51	RP11-575N15.1	51587	intergenic	2.766	7	5	15	0	0	1
rs7207591	17	40414862	A	G	0.2296	3.46694e-05	0.0461471	0.0111456	0.764905	rs9908318	72	STAT5B	0	intronic	2.766	6	5	15	1	1	1
rs35831747	3	45970391	G	A	0.1203	NA	NA	NA	0.1034	rs9851306	17	FYCO1	0	intronic	2.765	5	4	4	1	1	1
rs34884392	4	38862154	AT	A	0.4682	NA	NA	NA	0.272382	rs5743604	21	TLR1:TLR6	3715:3715	intergenic	2.765	NA	5	15	1	1	1
rs1489764	4	145454228	C	T	0.4384	NA	NA	NA	0.555108	rs1828590	25	RP11-361D14.2	24074	intergenic	2.765	NA	14	15	0	1	1
rs17512957	6	106640538	C	T	0.03082	0.000570036	-0.065938	0.0191375	0.167908	rs77791277	37	ATG5	0	intronic	2.765	7	5	5	1	0	1
rs3781265	10	96063279	T	A	0.338	0.000499814	-0.0220534	0.00633563	0.606832	rs11187838	53	PLCE1	0	intronic	2.765	6	4	15	1	1	1
rs9611562	22	41760172	T	G	0.2425	NA	NA	NA	0.841812	rs9611573	80	TEF	3164	intergenic	2.765	7	5	5	1	1	1
rs111742980	1	154508764	T	A	0.2286	0.0179328	0.0169664	0.00716788	0.137367	rs4453032	5	TDRD10	0	intronic	2.764	6	5	15	1	1	1
rs6684889	1	155427062	T	A	0.336	0.000718676	0.0217278	0.00642387	0.220687	rs914615	5	ASH1L	0	intronic	2.764	5	4	5	1	1	1
rs6441598	3	101060716	T	G	0.4115	4.24109e-06	-0.0272465	0.00592418	0.143968	rs13321258	18	SENP7	0	intronic	2.764	6	4	5	1	1	1
rs6773107	3	187783035	C	A	0.07952	0.00773865	-0.0254336	0.00954978	0.0619011	rs491087	19	RP11-430L16.1	41848	intergenic	2.764	2b	5	15	0	0	1
rs148692314	6	35408136	A	ATTT	0.328	NA	NA	NA	0.115044	rs113670165	35	MKRNP2	2684	intergenic	2.764	NA	5	15	0	1	1
rs146217845	12	133040404	C	T	0.2197	NA	NA	NA	0.0757994	rs4883585	62	RP11-503G7.2	961	downstream	2.764	5	5	14	1	0	0
rs7246123	19	46339659	C	T	0.33	NA	NA	NA	0.052222	rs1132645	76	SYMPK	0	intronic	2.764	6	4	4	1	1	1
rs12563006	1	35919461	G	T	0.02386	0.0246762	0.030487	0.0135713	0.206445	rs1188633	3	KIAA0319L	0	intronic	2.763	7	2	4	1	1	1
rs6853255	4	38758241	C	T	0.2535	NA	NA	NA	0.373701	rs5743604	21	RNA5SP158	2170	intergenic	2.763	6	5	15	0	1	1
rs10434593	5	35718654	C	T	0.2177	0.00701841	-0.0181517	0.0067329	0.104117	rs10472984	27	SPEF2:CTD-2113L7.1	0:0	ncRNA_intronic	2.763	7	5	15	1	1	1
rs7720230	5	131592405	T	G	0.4185	NA	NA	NA	0.198505	rs7713065	30	P4HA2	0	intronic	2.763	1f	1	13	1	1	1
rs272868	5	131680751	G	C	0.3231	NA	NA	NA	0.0878973	rs4705959	30	AC034220.3	0	ncRNA_intronic	2.763	3a	4	5	1	1	1
rs11750521	5	141500704	T	C	0.3797	1.15458e-12	-0.0438147	0.0061618	0.995632	rs249681	31	NDFIP1	0	intronic	2.763	5	2	5	1	1	1
rs35225842	7	22746128	C	A	0.1938	0.0019864	-0.024149	0.0078095	0.0651405	rs1800797	41	AC073072.5	18885	intergenic	2.763	5	1	15	0	1	1
rs10905494	10	9013827	G	A	0.3976	0.00228497	-0.0186404	0.00611069	0.290031	rs11256002	51	RP11-428L9.2	0	ncRNA_intronic	2.763	3a	5	15	0	0	1
rs1272351	10	65456768	A	C	0.3877	0.0459638	-0.0123466	0.00618652	0.0699953	rs7896518	52	RP11-170M17.1	0	ncRNA_intronic	2.763	NA	5	15	0	1	1
rs6587675	1	152437966	G	A	0.4274	NA	NA	NA	0.0606477	rs12123821	4	RP1-91G5.3	20033	intergenic	2.762	7	9	15	0	1	1
rs6951722	7	20696912	T	C	0.1441	0.000185104	0.0324625	0.00868324	0.192368	rs11978564	40	ABCB5	0	intronic	2.762	6	5	15	1	0	1
rs10905457	10	8783163	G	A	0.1571	NA	NA	NA	0.162138	rs11255938	51	RP11-575N15.1	16911	intergenic	2.762	6	9	15	0	0	0
rs7913253	10	8847765	G	A	0.2396	3.55897e-05	0.0290526	0.00702706	0.400497	rs11255938	51	RP11-575N15.1	81513	intergenic	2.762	7	5	15	0	1	1
rs35710126	1	1304371	C	T	0.1093	0.000374739	-0.0308286	0.00866638	0.186208	rs12036216	1	AURKAIP1	4738	intergenic	2.761	NA	5	15	1	1	1
rs10919563	1	198700442	G	A	0.1173	0.00099535	0.0271433	0.00824564	0.376983	rs76181804	8	PTPRC	0	intronic	2.761	5	4	15	1	0	1
rs2143681	6	135933005	G	A	0.3718	1.05587e-09	-0.0369451	0.00605585	0.605547	rs11154806	38	LINC00271	0	ncRNA_intronic	2.761	6	14	15	0	1	1
rs201867686	9	4962383	G	GT	0.2893	NA	NA	NA	0.125849	rs7868130	47	AL158147.1	5713	intergenic	2.761	NA	5	15	0	0	1
rs201053600	10	96073508	AGAT	A	0.09145	NA	NA	NA	0.12278	rs11187838	53	PLCE1	0	intronic	2.761	NA	4	15	1	1	1
rs13145929	4	123352201	A	G	0.2714	3.33356e-10	0.0442805	0.00704833	0.160437	rs62324212	24	ADAD1	1243	intergenic	2.76	6	5	15	1	1	1
rs803145	5	132105733	A	G	0.0994	0.00897767	-0.045033	0.0172349	0.280889	rs2299010	30	SEPT8	0	intronic	2.76	NA	4	5	1	1	1
rs551358599	1	35921174	AT	A	0.2535	NA	NA	NA	0.0677487	rs1188633	3	KIAA0319L	0	intronic	2.759	NA	4	5	1	0	1
rs11401206	3	101137527	C	CA	0.4006	NA	NA	NA	0.13784	rs13321258	18	SENP7	0	intronic	2.759	NA	5	15	1	1	1
rs4356484	16	27200839	A	C	0.4891	0.00499805	-0.0183946	0.00655273	0.102464	rs2040789	70	RP11-673P17.4	12930	intergenic	2.759	5	2	15	0	1	1
rs3911414	3	101543843	T	A	0.328	1.03932e-07	-0.0384316	0.00722438	0.12948	rs13321258	18	NXPE3:RP11-49I4.3	0:0	UTR3	2.758	3a	4	5	1	1	1
rs10773008	12	123800820	A	G	0.2237	8.30885e-09	-0.0433611	0.00752526	0.969668	rs12824685	61	SBNO1	0	intronic	2.758	7	4	4	1	1	1
rs57944517	17	37355093	C	T	0.1421	NA	NA	NA	0.113906	rs2271308	71	CACNB1	1136	intergenic	2.758	5	1	7	1	1	1
rs12518884	5	110452223	A	G	0.3509	NA	NA	NA	0.551686	rs1438673	28	WDR36	0	intronic	2.757	6	4	5	1	1	1
rs36057278	6	25950660	A	AT	0.4324	NA	NA	NA	0.25589	rs3752416	34	TRIM38	12369	intergenic	2.757	NA	7	15	0	1	1
rs171593	16	11248371	T	C	0.3718	1.21751e-05	0.026999	0.00617201	0.196067	rs11864680	69	CLEC16A	0	intronic	2.757	1f	5	5	1	1	1
rs58933442	1	35660522	C	T	0.0328	NA	NA	NA	0.134285	rs1188633	3	Y_RNA	1047	intergenic	2.756	NA	5	15	1	1	1
rs1165211	6	25800922	T	C	0.3062	0.0322515	-0.013372	0.00624486	0.0825205	rs3752416	34	SLC17A1	0	intronic	2.756	6	4	15	1	1	1
rs140918627	1	1186821	C	T	0.03678	0.000444412	-0.0530737	0.0151112	0.323222	rs12036216	1	RP5-902P8.12	106	upstream	2.755	5	4	5	1	1	1
rs11722813	4	38810769	C	T	0.2177	NA	NA	NA	0.685969	rs5743604	21	TLR1	0	intronic	2.755	7	5	15	1	1	1
rs62353761	5	14808707	C	T	0.1093	0.0308272	-0.0216874	0.0100437	0.0634546	rs16903574	26	ANKH	0	intronic	2.755	6	5	5	1	1	1
rs9353715	6	90977770	C	T	0.1083	NA	NA	NA	0.0704787	rs77844882	36	BACH2	0	intronic	2.755	7	2	15	1	0	1
rs570009551	9	131507478	GT	G	0.2276	NA	NA	NA	0.178353	rs11539209	49	ZER1	0	intronic	2.755	NA	4	5	1	0	1
rs66733878	10	8805909	G	GA	0.2694	NA	NA	NA	0.467271	rs11255938	51	RP11-575N15.1	39657	intergenic	2.755	NA	5	15	0	0	1
rs1822794	10	8968708	C	A	0.3022	NA	NA	NA	0.803574	rs827645	51	RP11-428L9.1	12148	intergenic	2.755	NA	9	15	0	0	1
rs10795684	10	9001613	A	G	0.4583	NA	NA	NA	0.242911	rs827645	51	RP11-428L9.2	10474	intergenic	2.755	6	9	15	0	0	1
rs2036791	10	64834352	A	T	0.4066	0.00464718	-0.0166982	0.00589933	0.350642	rs7896518	52	RNU6-543P	35546	intergenic	2.755	7	13	15	0	1	1
rs816278	10	96117560	G	A	0.3598	0.000529068	-0.0218238	0.00629728	0.440249	rs11187838	53	NOC3L	0	intronic	2.755	7	3	4	1	1	1
rs4549986	1	25122162	A	G	0.2992	0.00216161	-0.0194115	0.00632898	0.0800756	rs74060469	2	CLIC4	0	intronic	2.754	6	4	5	1	1	1
rs10210006	2	8466486	C	G	0.3917	2.49867e-10	0.0393539	0.00621993	0.666929	rs10174949	10	LINC00299	0	ncRNA_intronic	2.754	5	5	15	0	1	1
rs4683848	3	101226547	T	C	0.4115	4.61856e-06	-0.0271989	0.0059368	0.143968	rs13321258	18	SENP7	0	intronic	2.754	6	4	5	1	1	1
rs961472	4	106535062	A	G	0.1481	0.000647525	0.0319256	0.00935992	0.298214	rs147632916	23	ARHGEF38	0	intronic	2.754	NA	5	15	1	1	1
rs13106167	4	145229710	C	T	0.4861	0.000343499	0.0217006	0.0060615	0.455345	rs1828590	25	GYPA	167805	intergenic	2.754	7	9	15	0	1	0
rs12521169	5	110448313	G	A	0.3141	NA	NA	NA	0.482477	rs1438673	28	WDR36	0	intronic	2.754	6	4	5	1	1	1
rs2569196	5	141529469	A	G	0.08151	0.0140566	-0.0296537	0.0120749	0.115119	rs249681	31	NDFIP1	0	intronic	2.754	NA	4	5	1	1	1
rs149442456	6	26014215	AAAAAACAC	A	0.03579	NA	NA	NA	0.0745064	rs3752416	34	U91328.22	229	downstream	2.754	NA	5	15	1	1	1
rs4706360	6	90913548	C	T	0.4334	2.96342e-15	0.0494931	0.00627095	0.727167	rs77844882	36	BACH2	0	intronic	2.754	5	4	15	1	1	1
rs2202750	8	81294504	T	C	0.3827	2.04916e-16	0.0491993	0.00598592	0.912841	rs4739738	44	RNU6-1213P	23246	intergenic	2.754	7	5	15	0	1	1
rs4902587	14	68905688	A	G	0.2177	0.00697325	0.0210068	0.00778572	0.109671	rs7148416	65	RAD51B	0	intronic	2.754	7	5	15	1	0	1
rs111174042	16	27317786	G	A	0.4215	0.00225788	-0.0301817	0.00988257	0.579592	rs2040789	70	IL4R	7202	intergenic	2.754	7	5	15	1	1	1
rs527398749	17	38125597	T	TA	0.4135	NA	NA	NA	0.401195	rs8080734	71	GSDMA	0	intronic	2.754	NA	5	14	1	1	1
rs186208697	5	139895511	A	G	0.01392	NA	NA	NA	0.0501967	rs35346561	31	ANKHD1:ANKHD1-EIF4EBP3	0:0	intronic	2.753	7	4	5	1	1	1
rs7495991	15	61110479	C	T	0.2893	0.0352284	0.0137566	0.00653296	0.0555382	rs10519067	67	RORA	0	intronic	2.752	6	5	15	1	1	0
rs397891322	8	81252799	AT	A	0.3151	NA	NA	NA	0.297578	rs4739738	44	RP11-941H19.3	723	downstream	2.751	NA	7	15	0	0	1
rs34333301	22	41666943	TG	T	0.336	NA	NA	NA	0.586153	rs9611573	80	RANGAP1	0	intronic	2.751	NA	4	4	1	1	0
rs111421264	1	1305697	G	C	0.1074	NA	NA	NA	0.174255	rs12036216	1	AURKAIP1	3412	intergenic	2.75	7	5	15	1	1	1
rs1420088	2	102939434	T	C	0.493	0.000355628	-0.0206999	0.00579668	0.542381	rs13019081	11	IL1RL1:IL18R1	0:0	intronic	2.75	NA	5	15	1	1	1
rs397505	9	6076823	C	T	0.1928	NA	NA	NA	0.920273	rs380568	47	RP11-218I7.2	10108	intergenic	2.75	NA	5	15	0	1	1
rs113937106	10	64851056	ACACTGTTCTTGG	A	0.2684	NA	NA	NA	0.0997886	rs7896518	52	RNU6-543P	18842	intergenic	2.75	NA	14	15	0	1	1
rs34999028	10	96120396	T	C	0.1779	0.0485741	-0.0163216	0.00827537	0.247559	rs11187838	53	NOC3L	0	intronic	2.75	7	1	5	1	1	1
rs3024610	16	27364158	C	T	0.496	2.62714e-05	0.0254182	0.00604678	0.372933	rs2040789	70	IL4R	0	intronic	2.75	5	4	4	1	1	1
rs34507186	4	146023900	G	A	0.3857	0.0121478	0.0156439	0.00623804	0.0664214	rs1828590	25	ABCE1	0	intronic	2.749	5	1	5	1	1	1
rs73213053	5	109677407	G	A	0.02187	NA	NA	NA	0.0963348	rs27123	28	TMEM232	0	intergenic	2.749	7	5	15	1	0	1
rs4795413	17	38150946	C	T	0.07555	1.02059e-08	-0.069985	0.0122196	0.0621793	rs8080734	71	PSMD3	0	intronic	2.749	5	4	4	1	1	1
rs139468	22	41615028	T	C	0.327	0.00183051	-0.0198634	0.00637375	0.0503232	rs9611573	80	L3MBTL2	0	intronic	2.749	7	4	5	1	1	0
rs887972	2	103040945	G	A	0.2704	NA	NA	NA	0.514954	rs13019081	11	IL18RAP	0	intronic	2.748	NA	1	15	1	1	1
rs7591163	2	228715375	C	T	0.2326	3.41313e-09	-0.040091	0.00678315	0.988741	rs2135481	14	TDGF1P2	19423	intergenic	2.748	5	2	15	0	1	1
rs73062394	3	45839176	A	T	0.05964	5.31596e-32	0.181895	0.0154489	0.491746	rs73062389	17	SLC6A20	1148	intergenic	2.748	3a	1	13	1	1	1
rs36064710	6	35078463	A	T	0.1501	0.013399	-0.02209	0.00893253	0.311101	rs113670165	35	TCP11	7384	intergenic	2.748	6	9	15	1	1	1
rs2057441	10	9089888	C	T	0.2783	NA	NA	NA	0.0913099	rs1149915	51	RP11-428L9.2	74456	intergenic	2.748	6	9	15	0	1	1
rs9557189	13	99919880	A	G	0.2237	3.12105e-05	-0.0318332	0.00764403	0.161747	rs2096382	64	UBAC2	0	intronic	2.748	5	4	5	1	1	1
rs36124511	17	45513089	CAT	C	0.3996	NA	NA	NA	0.165068	rs62074058	73	EFCAB13	0	intronic	2.747	NA	5	15	1	1	1
rs4793614	17	47341871	T	C	0.4622	3.51137e-14	0.0459958	0.00606971	0.610452	rs12940887	73	RP1-62O9.3	5846	intergenic	2.747	7	5	15	0	1	0
rs5777913	1	154398996	C	CA	0.4473	NA	NA	NA	0.423722	rs4453032	5	IL6R	0	intronic	2.746	NA	5	5	1	1	1
rs12167	3	33038183	A	G	0.3042	NA	NA	NA	0.156478	rs35570272	16	GLB1	0	UTR3	2.746	3a	4	5	1	1	1
rs1952228	14	94098922	A	G	0.2813	0.000576275	-0.0220097	0.00639344	0.193213	rs12434251	66	UNC79	0	intronic	2.746	NA	5	15	1	1	1
rs3754076	1	36549157	A	G	0.1014	0.00312554	-0.0256935	0.00869459	0.204076	rs1188633	3	TEKT2	518	upstream	2.745	5	1	15	1	1	1
rs62316265	4	75662635	T	C	0.2535	1.85201e-09	0.0439083	0.00730553	1	rs62316273	22	BTC	7333	intergenic	2.745	6	5	15	1	1	1
rs7895006	10	8792123	T	C	0.1521	NA	NA	NA	0.173028	rs11255938	51	RP11-575N15.1	25871	intergenic	2.745	7	9	15	0	0	0
rs11455257	10	65312008	C	CA	0.337	NA	NA	NA	0.350184	rs7896518	52	REEP3	0	intronic	2.745	NA	5	5	1	1	1
rs549059431	19	8968483	C	CA	0.3708	NA	NA	NA	0.230757	rs73005873	74	MUC16	0	intronic	2.745	NA	4	15	1	1	1
rs527713857	1	155184704	C	T	0.08549	0.00771986	0.047493	0.0178272	0.152699	rs914615	5	GBAP1	0	ncRNA_intronic	2.744	NA	4	5	1	1	1
rs1963961	3	101463313	G	T	0.335	4.02631e-11	-0.0406708	0.00615934	0.174352	rs13321258	18	CEP97	0	intronic	2.744	7	4	5	1	1	1
rs2906053	5	141594215	T	C	0.1163	NA	NA	NA	0.0580003	rs249681	31	NDFIP1	60209	intergenic	2.744	NA	5	15	0	1	1
rs12789493	11	76275703	T	C	0.4354	2.47411e-14	-0.0448595	0.00588458	0.572854	rs11236797	58	C11orf30	11633	intergenic	2.744	3a	5	15	0	1	1
rs11265613	1	154418415	T	C	0.3598	1.07046e-07	-0.03438	0.00646929	0.933956	rs4453032	5	IL6R	0	intronic	2.743	6	2	5	1	1	1
rs72965785	2	228793820	G	A	0.2416	0.000950108	0.0235336	0.00712082	0.068533	rs2135481	14	DAW1	4759	intergenic	2.743	7	9	15	1	1	1
rs246040	5	140331136	A	T	0.332	NA	NA	NA	0.0727814	rs35346561	31	PCDHA1:PCDHA2:PCDHA3:PCDHA4:PCDHA5:PCDHA6:PCDHA7:PCDHA8:PCDHA9:PCDHA10:PCDHA11:PCDHA12:PCDHA13:PCDHAC1	0:0:0:0:0:0:0:0:0:0:0:0:0:0	intronic	2.743	6	9	15	1	1	1
rs11288218	12	123776226	TA	T	0.2903	NA	NA	NA	0.686914	rs12824685	61	SBNO1	0	UTR3	2.743	NA	4	4	1	1	1
rs148569584	1	154505446	AC	A	0.2296	NA	NA	NA	0.136365	rs4453032	5	TDRD10	0	intronic	2.742	NA	5	15	1	1	1
rs71820871	2	242711550	G	GAGAGAA	0.494	NA	NA	NA	0.328337	rs62192043	15	D2HGDH	3318	intergenic	2.742	NA	1	7	1	1	1
rs12199079	6	90852258	T	G	0.3648	2.40867e-15	0.053668	0.00677776	0.932244	rs77844882	36	BACH2	0	intronic	2.742	6	4	15	1	1	1
rs4760192	12	57707800	C	T	0.4155	NA	NA	NA	0.0898778	rs3001425	60	R3HDM2	0	intronic	2.742	NA	4	5	1	1	1
rs200915920	1	155930273	AG	A	0.2883	NA	NA	NA	0.061741	rs914615	5	ARHGEF2	0	intronic	2.741	NA	3	4	1	1	1
rs2995091	1	167434277	T	C	0.3559	1.24548e-11	0.0436226	0.00643892	1	rs2995091	7	CD247	0	intronic	2.741	5	2	15	1	1	1
rs6874206	5	176650971	G	T	0.1203	0.0060047	-0.0215781	0.00785365	0.178567	rs12187932	32	NSD1	0	intronic	2.741	7	4	5	1	1	1
rs9411470	9	136119985	A	G	0.2187	1.80668e-11	0.0495409	0.00737123	0.155113	rs8176691	50	ABO:RP11-430N14.4	5802:5802	intergenic	2.741	6	5	14	0	1	1
rs5751029	22	41414846	C	T	0.3201	0.000286552	0.0231183	0.00637366	0.104511	rs9611573	80	Y_RNA	26654	intergenic	2.741	7	4	15	0	1	0
rs1922298	2	102822619	G	C	0.327	6.98408e-07	-0.030566	0.00616026	0.0784453	rs13019081	11	IL1RL2	0	intronic	2.74	6	5	15	1	1	1
rs13124515	4	145403713	T	C	0.3062	0.0034412	0.0185991	0.00635802	0.108583	rs1828590	25	RP11-361D14.2	23338	intergenic	2.74	7	9	15	0	1	1
rs2530242	5	140053351	G	C	0.4254	0.00506981	0.0165294	0.00589796	0.22118	rs35346561	31	WDR55:HARS	0:0	UTR3	2.74	4	4	4	1	1	1
rs112368831	5	141472976	G	GA	0.2177	NA	NA	NA	0.369404	rs249681	31	NDFIP1	15093	intergenic	2.74	NA	5	15	0	1	1
rs11255966	10	8933278	A	G	0.4423	NA	NA	NA	0.395643	rs827645	51	RP11-428L9.1	6673	intergenic	2.74	5	7	15	0	0	1
rs541933275	10	65408989	C	CAAAAAAA	0.4334	NA	NA	NA	0.0803419	rs7896518	52	RP11-111N20.4	8844	intergenic	2.74	NA	7	15	0	1	1
rs11245930	11	1082520	A	G	0.2177	NA	NA	NA	0.159241	rs11602802	54	MUC2	0	intronic	2.74	5	5	15	1	1	0
rs12594477	15	67641830	G	A	0.2604	NA	NA	NA	0.0728541	rs7178824	68	IQCH	0	intronic	2.74	7	5	15	1	1	1
rs11879227	19	46193351	A	G	0.1988	0.00857653	-0.0232437	0.00884299	0.0590195	rs1132645	76	SNRPD2	0	intronic	2.74	6	1	5	1	1	1
11:1117495:C:G	11	1117495	G	C	0.1968	NA	NA	NA	0.518567	rs11602802	54	MUC2	13075	intergenic	2.739	NA	5	14	0	0	1
rs2052690	11	10664033	G	T	0.2803	2.16456e-05	-0.0296771	0.00698745	0.81692	rs4442541	55	MRVI1	0	intronic	2.739	5	2	15	1	1	1
16:11213823:G:GTTGTT	16	11213823	GTTGTT	G	0.3738	NA	NA	NA	0.205424	rs11864680	69	CLEC16A	0	intronic	2.739	NA	4	5	1	1	1
rs7367758	1	155087083	C	T	0.1481	NA	NA	NA	0.11085	rs914615	5	Y_RNA	5882	intergenic	2.738	6	5	14	0	1	1
rs541049493	1	155155389	G	GTT	0.4056	NA	NA	NA	0.55171	rs914615	5	RP11-201K10.3:TRIM46	0:0	intronic	2.738	NA	4	5	1	1	1
rs13009757	2	102912174	C	T	0.04871	NA	NA	NA	0.0546401	rs13019081	11	IL1RL1	15787	intergenic	2.738	4	2	15	0	1	1
rs148350162	3	187676129	A	AAT	0.2018	NA	NA	NA	0.298742	rs491087	19	RP11-132N15.3	433	downstream	2.738	NA	5	15	0	0	1
rs35739736	6	135932087	A	AT	0.4046	NA	NA	NA	0.648497	rs11154806	38	LINC00271	0	ncRNA_intronic	2.738	NA	14	15	0	1	1
rs112240878	12	133141288	A	G	0.2793	NA	NA	NA	0.193696	rs4883585	62	FBRSL1	0	intronic	2.738	7	4	5	1	1	0
rs7990949	13	73984476	C	T	0.2545	0.00176545	0.0212352	0.00679072	0.0934678	rs981625	63	MARK2P12	1986	intergenic	2.738	6	5	15	0	1	1
rs75435515	1	152238448	C	T	0.2803	NA	NA	NA	0.126975	rs12123821	4	FLG-AS1	0	ncRNA_intronic	2.737	7	9	15	0	1	1
rs3756855	6	35111298	C	T	0.01789	0.00422246	-0.045176	0.01579	0.0572478	rs113670165	35	TCP11	0	intronic	2.737	NA	5	15	1	1	1
rs150653978	7	22745134	C	G	0.05169	0.0182547	0.03569	0.0151203	0.0648136	rs1800797	41	AC073072.5	19879	intergenic	2.737	7	1	15	0	0	1
rs9513565	13	99793874	C	T	0.338	0.000221332	-0.0234018	0.00633623	0.341513	rs2096382	64	RPS6P23	31972	intergenic	2.737	5	9	15	0	1	1
rs7254067	19	46342885	G	A	0.3201	NA	NA	NA	0.28013	rs1132645	76	SYMPK	0	intronic	2.737	7	4	4	1	1	1
rs567380043	22	41962470	A	C	0.2068	0.000962612	-0.0443629	0.0134383	0.696136	rs9611573	80	CSDC2	0	intronic	2.737	NA	5	5	1	1	1
rs629773	1	36431561	A	G	0.1064	5.51579e-05	0.035082	0.00869955	0.288923	rs1188633	3	AGO3	0	intronic	2.736	NA	5	5	1	1	1
rs2062667	1	36746532	T	A	0.02982	NA	NA	NA	0.0633787	rs1188633	3	THRAP3	0	intronic	2.736	6	4	5	1	0	1
rs3041346	4	145482458	CAG	C	0.4304	NA	NA	NA	0.55523	rs1828590	25	KRT18P51	10931	intergenic	2.736	NA	5	15	0	1	1
rs629835	6	25879330	T	C	0.2942	0.000264477	-0.0242471	0.00664701	0.367108	rs3752416	34	SLC17A3	0	intronic	2.736	NA	5	15	1	1	1
rs72834643	6	26041986	C	T	0.1402	0.00449949	-0.02669	0.00939511	0.0821734	rs3752416	34	HIST1H2BB	1468	intergenic	2.736	7	5	15	1	1	1
rs9389287	6	135684975	C	T	0.2684	NA	NA	NA	0.132148	rs11154806	38	AHI1	0	intronic	2.736	5	5	15	1	1	1
rs1029732	3	45904714	G	A	0.2793	NA	NA	NA	0.171491	rs9851306	17	LZTFL1	0	intronic	2.735	NA	5	15	1	1	1
rs246844	5	131401334	G	A	0.2087	NA	NA	NA	0.0556243	rs2299010	30	IL3	2436	intergenic	2.735	3a	5	15	1	1	1
rs17208670	5	141497239	C	T	0.3678	NA	NA	NA	0.34948	rs249681	31	NDFIP1	0	intronic	2.735	5	2	5	1	1	1
rs1165191	6	25847847	A	T	0.2465	0.0226832	-0.0157986	0.00693308	0.102254	rs3752416	34	SLC17A3	0	intronic	2.735	7	5	15	1	1	1
rs9513585	13	99881582	A	C	0.2753	1.48916e-12	-0.0442866	0.00625915	0.59075	rs2096382	64	UBAC2	0	intronic	2.735	4	2	7	1	1	1
rs2522403	5	131915317	T	C	0.1978	2.77738e-23	-0.0705244	0.00709473	0.976053	rs2078387	30	RAD50	0	intronic	2.734	NA	4	5	1	1	1
rs11479198	5	132011165	GC	G	0.168	NA	NA	NA	0.888164	rs2299010	30	IL4	0	intronic	2.734	NA	2	15	1	1	1
rs8007087	14	93918885	C	T	0.2883	0.000174151	-0.0233687	0.00622529	0.444479	rs12434251	66	UNC79	0	intronic	2.734	6	9	15	1	1	1
rs732083	17	37834367	G	A	0.332	2.69925e-31	0.0717133	0.00616297	0.6789	rs2271308	71	PGAP3	0	intronic	2.734	NA	2	7	1	1	1
rs1420093	2	102870458	T	C	0.4463	NA	NA	NA	0.169575	rs13019081	11	AC007248.6	3742	intergenic	2.733	NA	5	14	0	1	1
rs10933569	2	242710954	G	A	0.4831	NA	NA	NA	0.378621	rs62192043	15	D2HGDH	2722	intergenic	2.733	2b	3	7	1	1	1
rs62355269	5	35843746	T	C	0.2714	0.0237318	-0.0154077	0.00681322	0.214684	rs10472984	27	IL7R	9050	intergenic	2.733	7	5	15	1	1	1
rs12188656	5	132090828	T	C	0.1441	NA	NA	NA	0.516077	rs2299010	30	SEPT8	0	intronic	2.733	4	4	5	1	1	1
rs4075958	5	176784512	G	A	0.2783	0.000153912	-0.0252797	0.00667951	0.230367	rs12187932	32	RGS14	325	upstream	2.733	1d	1	2	1	1	1
rs9389300	6	135865229	G	A	0.4324	2.43847e-11	0.0398224	0.0059641	0.700224	rs11154806	38	LINC00271	0	ncRNA_intronic	2.733	7	14	15	0	1	1
rs10882443	10	96128582	T	A	0.2982	0.00452074	-0.0193698	0.00682193	0.46741	rs11187838	53	NOC3L	5865	intergenic	2.733	5	7	15	1	1	1
rs72842470	11	1114778	T	G	0.1044	0.0118628	0.0260902	0.0103689	0.184703	rs11602802	54	MUC2	10358	intergenic	2.733	5	2	15	0	0	1
rs9920526	15	61047526	C	T	0.1451	3.59301e-18	0.078787	0.00906537	0.89356	rs10519067	67	RORA	0	intronic	2.733	6	5	15	1	1	1
rs139508	22	41651704	G	A	0.2247	0.00247206	-0.021049	0.00695435	0.0760246	rs9611573	80	RANGAP1	0	intronic	2.733	5	4	4	1	1	1
rs3215566	22	41730540	A	AG	0.2813	NA	NA	NA	0.791674	rs9611573	80	ZC3H7B	0	intronic	2.733	NA	4	4	1	1	0
rs156058	5	131478896	T	C	0.3439	0.00272564	0.0183405	0.00611942	0.0761779	rs7713065	30	AC063976.1	4287	intergenic	2.732	4	5	9	0	1	1
rs17144879	10	8996267	T	C	0.06859	NA	NA	NA	0.12613	rs827645	51	RP11-428L9.2	15820	intergenic	2.732	6	9	15	0	0	1
rs200149758	13	100067330	CACACAG	C	0.164	NA	NA	NA	0.102204	rs2096382	64	CCR12P	6013	intergenic	2.732	NA	1	14	0	0	1
rs72965752	2	228782300	T	G	0.2485	NA	NA	NA	0.0859179	rs2135481	14	DAW1	0	intronic	2.731	NA	5	15	1	1	1
rs348860	3	100955304	T	C	0.3161	0.0160891	0.0147617	0.00613311	0.112433	rs13321258	18	IMPG2	0	intronic	2.731	7	5	15	1	1	1
rs72782650	10	8981108	C	T	0.02883	0.00115441	0.0843652	0.0259592	0.108586	rs12413578	51	RP11-428L9.1	24548	intergenic	2.731	7	9	15	0	0	1
rs12255990	10	96784103	A	C	0.3231	NA	NA	NA	0.230785	rs11187838	53	RP11-208C17.4	7293	intergenic	2.731	7	5	15	0	1	1
rs9926078	16	11203565	G	C	0.4205	NA	NA	NA	0.39627	rs11864680	69	CLEC16A	0	intronic	2.731	5	4	5	1	1	1
rs992845	20	6607217	A	G	0.3986	0.0104368	-0.0154796	0.00604433	0.482738	rs1407034	77	CASC20	98110	intergenic	2.731	NA	5	15	0	0	1
rs744986	2	242743651	G	A	0.334	1.36644e-11	0.0474056	0.00701119	0.36301	rs62192043	15	GAL3ST2	27	downstream	2.73	4	1	11	1	1	1
rs148505069	4	123417564	A	G	0.3489	NA	NA	NA	0.179376	rs62324212	24	IL2	39683	intergenic	2.73	6	14	15	0	1	1
rs3910205	5	141557236	T	C	0.3648	NA	NA	NA	0.270194	rs249681	31	NDFIP1	23230	intergenic	2.73	7	5	15	0	1	1
rs10121316	9	5147539	A	G	0.2942	3.7151e-06	-0.0292987	0.0063325	0.847061	rs7868130	47	INSL6	0	intergenic	2.73	7	4	15	1	1	1
rs1663665	10	9075034	A	C	0.2674	NA	NA	NA	0.514691	rs1149915	51	RP11-428L9.2	59602	intergenic	2.73	6	9	15	0	0	1
rs1615694	12	123668022	A	G	0.2247	2.11837e-07	-0.0387292	0.00746423	0.847251	rs12824685	61	MPHOSPH9	0	intronic	2.73	NA	4	5	1	1	1
rs7194305	16	11099707	A	G	0.4085	7.51926e-11	0.038731	0.00594954	0.410288	rs11864680	69	CLEC16A	0	intronic	2.73	4	4	5	1	1	1
rs144968841	20	6482650	A	AG	0.1342	NA	NA	NA	0.107932	rs1407034	77	CASC20	0	ncRNA_intronic	2.73	NA	5	15	0	0	1
rs11264387	1	155563152	C	A	0.2763	0.00267547	-0.0200092	0.00666361	0.230656	rs914615	5	DAP3P1	0	ncRNA_intronic	2.729	5	5	15	0	1	1
rs57295094	3	45947101	C	T	0.173	0.000284318	-0.027589	0.00760198	0.0665509	rs9851306	17	LZTFL1	0	intronic	2.729	6	5	15	1	1	1
rs2070731	5	131819798	T	C	0.34	8.4711e-07	-0.0303427	0.00616197	0.173569	rs4705959	30	IRF1	0	intronic	2.729	NA	4	4	1	1	1
rs7848872	9	5197027	T	A	0.2614	NA	NA	NA	0.600869	rs7868130	47	RP11-140C18.2	3468	intergenic	2.729	5	7	15	0	1	1
rs1463877	12	123473254	T	C	0.2247	1.16133e-06	-0.0359537	0.00739465	0.821822	rs12824685	61	PITPNM2	0	intronic	2.729	NA	4	4	1	1	1
rs7145032	14	69148778	A	G	0.337	0.00530912	0.0172028	0.00617107	0.0674829	rs79509103	65	RAD51B	0	intronic	2.729	6	2	7	1	1	1
rs7714287	5	109906361	C	G	0.0825	0.0270771	-0.0231085	0.0104544	0.293625	rs27123	28	TMEM232	0	intronic	2.728	7	5	15	1	1	1
rs995207	6	136034677	A	G	0.3002	0.00275399	-0.0189796	0.00633934	0.225273	rs11154806	38	LINC00271	0	ncRNA_intronic	2.728	7	13	15	0	1	1
rs11639295	15	67460757	C	T	0.3032	4.29128e-09	0.0366051	0.00623325	0.189173	rs7178824	68	SMAD3	0	intronic	2.728	4	2	4	1	1	1
rs1966916	17	37425238	T	G	0.2525	7.77161e-08	0.037342	0.00695077	0.569812	rs2271308	71	FBXL20	0	intronic	2.728	NA	4	4	1	1	1
rs146965469	5	110134658	GCT	G	0.02485	NA	NA	NA	0.0752294	rs27123	28	SLC25A46	33800	intergenic	2.727	NA	14	15	0	0	1
rs7775354	6	25745266	T	A	0.2922	0.0162846	-0.0154899	0.00644749	0.0880547	rs3752416	34	SLC17A4	9660	intergenic	2.727	7	5	15	1	1	1
rs9611486	22	41458784	C	G	0.3082	NA	NA	NA	0.391396	rs9611573	80	RP11-12M9.3	1271	intergenic	2.727	7	5	15	0	1	0
rs10027390	4	123368516	C	T	0.2724	8.31266e-09	-0.039099	0.00678567	0.160248	rs62324212	24	IL2	4108	intergenic	2.726	7	13	15	1	1	1
rs1141034	6	25780332	C	T	0.2922	0.012355	-0.0159738	0.00638483	0.0862817	rs3752416	34	SLC17A4	0	UTR3	2.726	NA	4	15	1	1	1
rs12451586	17	37633835	T	A	0.2783	5.93003e-06	0.0420441	0.00928358	0.462353	rs2271308	71	CDK12	0	intronic	2.726	6	4	5	1	1	1
rs10478038	5	110492165	G	A	0.173	8.14214e-12	0.0511783	0.00748656	0.168851	rs1438673	28	AC010468.3	314	upstream	2.725	6	7	15	0	1	1
rs4739744	8	81312920	G	A	0.3042	1.45075e-08	-0.0365256	0.00644499	0.63701	rs4739738	44	RNU6-1213P	4830	intergenic	2.725	5	5	15	0	1	1
rs35589811	9	6136099	C	CG	0.1869	NA	NA	NA	0.884321	rs380568	47	RP11-575C20.1	59834	intergenic	2.725	NA	1	15	0	1	1
rs7912046	10	8816782	C	T	0.1521	NA	NA	NA	0.173028	rs11255938	51	RP11-575N15.1	50530	intergenic	2.725	6	5	15	0	0	1
rs827634	10	9013778	G	A	0.3499	NA	NA	NA	0.471757	rs11256002	51	RP11-428L9.2	0	ncRNA_intronic	2.725	3a	5	15	0	1	1
rs11408050	10	65053549	AT	A	0.2107	NA	NA	NA	0.214445	rs7896518	52	JMJD1C	0	intronic	2.725	NA	5	15	1	1	1
rs4705845	5	131365873	A	G	0.4592	0.00155489	0.0184801	0.0058403	0.0715529	rs7713065	30	AC034228.2	16980	intergenic	2.724	6	7	15	0	1	1
rs11948854	5	141564948	G	A	0.1014	1.42488e-05	0.0423045	0.0097476	0.141918	rs249681	31	NDFIP1	30942	intergenic	2.724	4	5	15	0	1	1
rs1031163	10	9057422	G	T	0.4175	NA	NA	NA	0.164416	rs12413578	51	RP11-428L9.2	41990	intergenic	2.724	NA	5	15	0	1	1
rs10822182	10	65325478	G	A	0.492	1.48977e-06	-0.0279808	0.00581407	0.781045	rs7896518	52	REEP3	0	intronic	2.724	7	5	5	1	1	1
rs11187832	10	96005466	T	A	0.3648	0.00614592	-0.0174693	0.00637591	0.423753	rs11187838	53	PLCE1	0	intronic	2.724	7	4	15	1	1	1
rs1702877	12	56427808	C	T	0.327	NA	NA	NA	0.411613	rs2069408	60	IKZF4:RP11-603J24.4	0:0	ncRNA_intronic	2.724	NA	4	4	1	1	1
rs4795398	17	38038179	C	T	0.4722	NA	NA	NA	0.516276	rs8080734	71	ZPBP2	4029	intergenic	2.724	7	9	14	1	1	1
rs5996058	22	42141452	A	G	0.1968	1.13416e-07	0.0411904	0.0077662	0.701097	rs9611573	80	MEI1	0	intronic	2.724	7	7	15	1	1	1
rs11804305	1	154424497	C	T	0.175	0.0319049	0.0173177	0.00807126	0.123394	rs4453032	5	IL6R	0	intronic	2.723	5	4	4	1	1	1
rs4234453	3	46084949	C	A	0.1441	NA	NA	NA	0.131404	rs9851306	17	XCR1	15714	intergenic	2.723	5	9	15	0	1	1
rs12109885	5	110333886	T	C	0.07753	NA	NA	NA	0.0979017	rs27123	28	CTC-551A13.1	0	ncRNA_intronic	2.723	7	5	15	0	1	1
rs10815345	9	6042708	G	A	0.2972	0.005322	-0.0183247	0.00657537	0.097211	rs380568	47	RP11-218I7.2	4651	intergenic	2.723	7	9	15	0	1	1
rs138092783	14	93880734	C	T	0.2773	NA	NA	NA	0.40427	rs12434251	66	UNC79	0	intronic	2.723	7	14	15	1	1	1
rs56875800	22	42159534	GATT	G	0.1968	NA	NA	NA	0.701877	rs9611573	80	MEI1	0	intronic	2.723	NA	5	15	1	1	1
rs7618005	3	33042712	T	C	0.4583	7.03227e-08	-0.0575864	0.0106833	0.616007	rs35570272	16	GLB1	0	intronic	2.722	7	4	5	1	1	1
rs9824218	3	33043928	T	C	0.172	4.46275e-10	-0.0559542	0.00897145	0.103061	rs35570272	16	GLB1	0	intronic	2.722	5	4	5	1	1	1
rs6813193	4	123181903	T	C	0.08946	0.00023277	-0.0390141	0.0106002	0.0589543	rs62324212	24	KIAA1109	0	intronic	2.722	7	4	5	1	1	1
rs12339774	9	5045916	C	T	0.4642	0.00535735	-0.0165367	0.00593837	0.278403	rs7868130	47	JAK2	0	intronic	2.722	7	1	5	1	1	1
rs1243420	10	9000404	G	A	0.4026	1.17947e-08	0.0349922	0.00613611	0.696089	rs827645	51	RP11-428L9.2	11683	intergenic	2.722	NA	9	15	0	0	1
rs9937309	16	11112112	G	C	0.2704	2.02072e-10	0.0411362	0.0064682	0.412071	rs11864680	69	CLEC16A	0	intronic	2.722	7	4	5	1	1	1
rs11088320	21	36815090	C	T	0.2952	0.000801474	0.0220301	0.00657167	0.380153	rs2205049	78	RUNX1	0	intronic	2.722	6	5	15	1	0	1
rs13095717	3	46128542	G	A	0.1223	NA	NA	NA	0.106615	rs9851306	17	FLT1P1	55307	intergenic	2.721	5	5	15	0	1	1
rs4820426	22	41432099	C	T	0.3042	NA	NA	NA	0.380641	rs9611573	80	Y_RNA	9401	intergenic	2.721	7	5	15	0	1	1
rs6519250	22	41689407	A	C	0.2425	0.00225285	-0.0211275	0.00691639	0.0834881	rs9611573	80	AL035681.1	3720	intergenic	2.721	7	5	15	1	1	1
rs12812437	12	133121408	A	G	0.3956	0.000661864	0.0244761	0.00718848	0.0987702	rs4883585	62	FBRSL1	0	intronic	2.72	4	1	5	1	1	0
rs13051349	21	36784281	C	G	0.2545	0.0010276	-0.02341	0.00713098	0.188194	rs2205049	78	RUNX1	0	intronic	2.72	7	5	15	1	0	1
rs6864565	5	132047971	G	A	0.2823	4.15538e-05	0.0271402	0.00662172	0.504817	rs2299010	30	AC004237.1:KIF3A	0:0	ncRNA_intronic	2.719	7	5	5	1	1	1
rs2188871	7	20504914	T	C	0.2157	0.000194833	-0.0268459	0.00720573	0.109789	rs11978564	40	ITGB8	49536	intergenic	2.719	7	5	15	0	0	1
rs11795315	9	136064766	G	A	0.3241	5.61475e-05	0.0276082	0.00685333	0.0994566	rs630014	50	OBP2B	15897	intergenic	2.719	5	5	14	0	1	1
rs9926615	16	11103160	G	A	0.4076	1.81385e-10	0.038063	0.00596942	0.403766	rs11864680	69	CLEC16A	0	intronic	2.719	5	4	5	1	1	1
rs62322711	4	123418335	A	G	0.3499	NA	NA	NA	0.182025	rs62324212	24	IL2	40454	intergenic	2.718	6	14	15	0	1	1
rs11256101	10	9207818	A	T	0.07058	2.57065e-10	0.0762969	0.0120672	0.306282	rs12413578	51	LINC00709	109977	intergenic	2.718	5	5	15	0	0	1
10:96840705:C:T	10	96840705	C	T	0.3618	NA	NA	NA	0.09096	rs11187838	53	CYP2C8	11450	intergenic	2.718	7	9	15	0	1	1
rs12476	15	67493726	T	C	0.2157	1.45429e-11	0.046514	0.00688852	0.836947	rs7178824	68	AAGAB	0	UTR3	2.718	NA	2	5	1	1	1
rs12609371	19	46359553	A	G	0.3499	2.80618e-08	-0.0345232	0.0062169	0.0864244	rs1132645	76	SYMPK	0	intronic	2.718	6	4	5	1	1	1
rs77819818	1	1165471	T	C	0.08847	5.11132e-05	-0.0384239	0.00948626	0.784612	rs12036216	1	SDF4	0	intronic	2.717	2b	1	7	1	1	1
rs538824620	1	1508645	CAA	C	0.04771	NA	NA	NA	0.0611188	rs12036216	1	SSU72	0	intronic	2.717	NA	1	7	1	0	1
rs3003596	1	161204217	A	G	0.4364	0.00031513	-0.0219443	0.00609135	0.297093	rs2070901	6	NR1I3	0	intronic	2.717	5	1	15	1	1	1
rs11992851	8	81145609	T	C	0.3658	0.00851772	-0.0162698	0.00618429	0.260641	rs4739738	44	TPD52	2141	intergenic	2.717	7	5	15	1	1	1
rs4241210	2	103078740	A	G	0.2207	NA	NA	NA	0.167961	rs13019081	11	IL18RAP	9714	intergenic	2.716	5	5	15	1	1	1
rs6851463	4	38893736	G	A	0.05567	0.0203914	0.0314583	0.0135651	0.152071	rs5743604	21	FAM114A1	0	intronic	2.716	7	4	5	1	1	1
rs11731386	4	106600338	A	C	0.06362	3.46866e-09	0.077455	0.0131108	1	rs147632916	23	ARHGEF38:RP11-311D14.1	0:0	ncRNA_exonic	2.716	5	4	15	1	1	1
rs4576021	4	145713769	C	T	0.3887	0.000737392	-0.0222168	0.0065822	0.188163	rs1828590	25	HHIP	47345	intergenic	2.716	6	5	15	0	1	0
rs32700	5	110524795	A	G	0.328	NA	NA	NA	0.193508	rs1438673	28	AC010468.1	3128	intergenic	2.716	6	13	15	0	1	1
rs62375109	5	118656898	T	C	0.2565	0.000314697	0.0238803	0.00662809	0.483821	rs1509142	29	TNFAIP8	0	intronic	2.716	5	1	15	1	1	1
rs55815860	5	141432164	CA	C	0.4861	NA	NA	NA	0.126636	rs249681	31	AC005740.4	15473	intergenic	2.716	NA	5	15	0	1	1
rs2520103	9	136317327	T	C	0.09841	8.7798e-06	-0.0474881	0.0106829	0.102919	rs8176691	50	ADAMTS13	0	intronic	2.716	NA	5	15	1	1	1
rs174564	11	61588305	A	G	0.3529	1.58416e-12	0.0437102	0.00618519	0.958782	rs102274	57	FADS2:FADS1	0:0	intronic	2.716	6	5	15	1	1	1
rs4134417	17	38113278	C	T	0.3738	8.76189e-11	-0.062242	0.00959503	0.67894	rs8080734	71	GSDMA	5947	intergenic	2.716	NA	5	5	1	1	1
rs11743947	5	131779257	C	T	0.09443	0.000611381	-0.0337096	0.00983787	0.237058	rs7713065	30	C5orf56	0	intronic	2.715	7	4	5	1	1	1
rs76260876	19	46348865	T	C	0.1581	0.0182174	-0.0194459	0.00823571	0.0804892	rs1132645	76	SYMPK	0	intronic	2.715	6	4	4	1	1	1
rs79009	22	41860864	C	A	0.2207	8.61166e-08	0.0403156	0.00753025	0.868931	rs9611573	80	PHF5A	0	intronic	2.715	5	4	4	1	1	1
rs2787515	6	106793439	A	G	0.4742	0.00129265	-0.0186568	0.00579835	0.208103	rs77791277	37	RP11-404H14.1	13001	intergenic	2.714	6	5	15	0	1	1
rs62521758	9	4148415	C	T	0.331	8.44302e-06	-0.0296566	0.00665897	0.250822	rs2380938	47	GLIS3	0	intronic	2.714	6	2	15	1	0	1
rs11264355	1	155257492	C	G	0.2813	NA	NA	NA	0.315538	rs914615	5	HCN3	0	intronic	2.713	1f	4	15	1	1	1
rs11271019	1	36141690	ACTTCCTTCCTTCCATC	A	0.07555	NA	NA	NA	0.304614	rs1188633	3	RN7SL281P	29935	intergenic	2.712	NA	5	14	0	1	0
rs378952	9	6078146	T	C	0.1928	NA	NA	NA	0.920273	rs380568	47	RP11-218I7.2	11431	intergenic	2.712	5	5	15	0	1	1
rs10840466	11	10692141	T	C	0.2048	0.0224386	0.0162903	0.00713592	0.108781	rs4442541	55	MRVI1	0	intronic	2.712	6	5	5	1	1	1
rs2182954	13	99937082	T	C	0.16	NA	NA	NA	0.308822	rs2096382	64	UBAC2	0	intronic	2.712	7	5	5	1	1	1
rs139460	22	41611063	T	C	0.3638	NA	NA	NA	0.159954	rs9611573	80	L3MBTL2:RP4-756G23.5	0:0	ncRNA_intronic	2.712	7	4	4	1	1	0
rs12276762	11	76328608	A	G	0.1322	0.000169971	0.0305034	0.00811279	0.120523	rs11236797	58	RP11-672A2.6	7897	intergenic	2.711	5	5	15	0	0	1
rs10147385	14	93916379	C	G	0.2883	0.000151162	-0.0243401	0.00642362	0.444479	rs12434251	66	UNC79	0	intronic	2.711	6	9	15	1	1	1
rs144242396	22	42621228	C	T	0.0497	NA	NA	NA	0.119508	rs9611573	80	TCF20	0	intronic	2.711	6	5	5	1	1	1
rs10042935	5	35756358	C	T	0.2356	0.00815966	0.0175841	0.00664707	0.166235	rs10472984	27	SPEF2:CTD-2113L7.1	0:0	ncRNA_intronic	2.71	4	5	15	1	1	1
rs75196909	5	132137859	T	C	0.03678	0.00952663	-0.0464603	0.0179207	0.0953864	rs7713065	30	SEPT8	0	intronic	2.71	3a	5	14	1	1	1
rs4110518	10	96650570	C	T	0.2127	NA	NA	NA	0.163836	rs11187838	53	RP11-400G3.3	7469	intergenic	2.71	4	4	15	0	1	1
rs149597144	11	61602460	CA	C	0.2455	NA	NA	NA	0.53023	rs102274	57	FADS2	0	intronic	2.71	NA	1	7	1	1	1
rs12944717	17	38362170	T	C	0.333	NA	NA	NA	0.0518589	rs12450388	71	RAPGEFL1	10261	intergenic	2.71	6	5	15	0	1	1
rs12462616	19	46310512	A	C	0.2058	NA	NA	NA	0.102624	rs1132645	76	RSPH6A	0	intronic	2.71	7	5	15	1	1	1
rs10477461	5	110275337	C	T	0.0835	NA	NA	NA	0.116809	rs27123	28	CTD-2089O24.1	8390	intergenic	2.709	7	5	15	0	1	1
rs10120763	9	5002911	C	G	0.2704	5.35999e-07	-0.0335953	0.00670169	0.975905	rs7868130	47	JAK2	0	intronic	2.709	5	1	15	1	1	1
rs77074878	22	41679228	TGGG	T	0.4304	NA	NA	NA	0.248079	rs9611573	80	RANGAP1	0	intronic	2.709	NA	4	4	1	1	1
rs2032449	6	26026599	G	C	0.3956	8.12346e-05	-0.023567	0.00598037	0.374667	rs3752416	34	HIST1H4B	524	downstream	2.708	2b	1	2	1	1	1
rs12563139	1	36366732	C	T	0.01193	6.31576e-05	0.057806	0.014449	0.0935407	rs1188633	3	AGO1	0	intronic	2.707	7	4	5	1	1	1
rs7815347	8	128825397	A	T	0.4095	5.68564e-05	0.0297493	0.00739023	0.134788	rs13277355	46	PVT1	0	ncRNA_intronic	2.707	6	4	5	0	0	1
rs9411396	9	136187652	T	G	0.1103	NA	NA	NA	0.105453	rs630014	50	LCN1P2	2347	intergenic	2.707	5	5	15	1	1	0
rs2759405	14	68669308	T	G	0.166	NA	NA	NA	0.142731	rs7148416	65	RAD51B	0	intronic	2.707	6	5	15	1	0	1
rs10185862	2	103315322	A	G	0.2376	NA	NA	NA	0.0628325	rs17027246	11	SLC9A2	0	intronic	2.706	7	4	15	1	1	1
rs6871358	5	35719090	G	A	0.1948	0.000811424	-0.0233279	0.00696591	0.142802	rs10472984	27	SPEF2:CTD-2113L7.1	0:0	ncRNA_intronic	2.706	5	5	15	1	1	1
rs12652509	5	176626441	A	G	0.2485	0.000505195	0.0256124	0.00736414	0.400908	rs12187932	32	NSD1	0	intronic	2.706	6	4	5	1	1	1
rs10975481	9	6204469	G	A	0.4513	6.87591e-23	0.0605739	0.00614983	0.256727	rs12376324	47	RP11-575C20.1	7220	intergenic	2.706	6	5	15	0	1	1
rs137935047	12	123091756	G	A	0.02684	0.0113098	0.051041	0.0201506	0.1165	rs12824685	61	KNTC1	0	intronic	2.706	7	4	5	1	1	1
rs4286140	17	37639327	G	A	0.2465	3.70252e-08	0.0393633	0.00715113	0.553359	rs2271308	71	CDK12	0	intronic	2.706	7	4	5	1	1	1
rs4490404	3	46101371	C	T	0.2386	NA	NA	NA	0.349854	rs9851306	17	XCR1	32136	intergenic	2.705	5	5	15	0	1	1
rs140652214	14	68849213	ATTAT	A	0.499	NA	NA	NA	0.135333	rs7148416	65	RAD51B	0	intronic	2.705	NA	2	5	1	0	1
rs71377605	16	27305681	A	T	0.3012	0.0111685	-0.026826	0.0105723	0.366783	rs2040789	70	CTD-3203P2.2	3867	intergenic	2.705	6	5	15	1	1	1
rs1008723	17	38066267	T	G	0.499	NA	NA	NA	0.427771	rs8080734	71	GSDMB	0	intronic	2.705	6	4	5	1	1	1
rs7586983	2	103028066	C	T	0.1839	NA	NA	NA	1	rs17027246	11	AC007248.7	0	ncRNA_exonic	2.704	7	9	15	1	1	1
rs813897	5	140070029	T	C	0.4314	0.00367793	0.0179413	0.00617699	0.21039	rs35346561	31	HARS	0	intronic	2.704	NA	1	2	1	1	1
rs6944515	7	28252587	A	G	0.1918	0.0454074	-0.0151479	0.00757069	0.0996448	rs864745	42	JAZF1-AS1	0	ncRNA_intronic	2.704	6	5	15	0	1	1
rs12343374	9	5048213	C	T	0.2704	5.87212e-07	-0.0326748	0.00654101	0.937909	rs7868130	47	JAK2	0	intronic	2.704	7	4	5	1	1	1
rs2011053	22	42121278	G	A	0.2187	1.27395e-05	0.0317527	0.00727517	0.663709	rs9611573	80	MEI1	0	intronic	2.704	7	7	15	1	1	1
rs7543174	1	154527672	C	T	0.1829	0.0264855	-0.0172578	0.00777722	0.115641	rs4453032	5	UBE2Q1	0	intronic	2.703	2b	4	4	1	1	1
rs12727614	1	161097241	T	A	0.2942	0.0295617	0.0143629	0.00660086	0.0537968	rs2070901	6	DEDD	0	intronic	2.703	5	3	4	1	1	1
rs17260183	4	106533196	C	A	0.1332	0.00314956	0.0284751	0.00964358	0.324963	rs147632916	23	ARHGEF38	0	intronic	2.703	5	5	15	1	1	1
rs11993589	8	81130669	C	G	0.3748	NA	NA	NA	0.116887	rs4739738	44	TPD52	0	intergenic	2.703	7	5	15	1	1	1
rs7917240	10	8501490	C	T	0.08847	0.0218418	0.027491	0.0119885	0.0591904	rs10795632	51	RP11-543F8.2	0	ncRNA_intronic	2.703	6	5	15	0	0	1
rs11646935	16	11079022	T	A	0.499	3.32071e-07	-0.0320365	0.00627641	0.287921	rs11864680	69	CLEC16A	0	intronic	2.703	6	4	5	1	1	1
rs12047311	1	36287952	G	A	0.02187	1.03989e-05	0.060145	0.0136423	0.175307	rs1188633	3	AGO4	0	intronic	2.702	7	4	5	1	1	1
rs3853751	5	110160170	G	A	0.2266	2.61554e-06	-0.0336846	0.0071686	0.446392	rs27123	28	SLC25A46	59312	intergenic	2.702	NA	9	9	0	1	1
rs198800	6	26139933	C	T	0.4761	4.58692e-05	0.0248256	0.00609107	0.380988	rs3752416	34	HIST1H2AC	588	downstream	2.702	5	4	5	1	1	1
rs12788517	11	1120197	G	C	0.2227	0.00320261	-0.0218349	0.00740771	0.424997	rs11602802	54	MUC2	15777	intergenic	2.702	5	5	15	0	0	0
rs563689232	1	36002986	C	CT	0.06163	NA	NA	NA	0.358701	rs1188633	3	KIAA0319L	0	intronic	2.701	NA	2	5	1	0	1
1:203062754:A:AAAACT	1	203062754	A	AAAACT	0.334	NA	NA	NA	0.928105	rs3766568	9	ADORA1	0	intronic	2.701	NA	5	14	1	1	1
rs2563254	5	140142701	T	C	0.4672	0.0240701	0.013097	0.00580539	0.163296	rs35346561	31	AC005609.2	993	upstream	2.7	NA	8	9	0	1	1
rs11758372	6	25959355	G	A	0.16	NA	NA	NA	0.0731951	rs3752416	34	TRIM38	3674	intergenic	2.7	4	1	15	1	1	1
rs4721917	7	20571151	T	C	0.4215	NA	NA	NA	0.32219	rs11978564	40	EEF1A1P27	50543	intergenic	2.7	7	5	15	0	1	1
rs13253336	8	103254690	T	C	0.2644	0.0085343	0.0184836	0.00702754	0.154509	rs10110916	45	KB-431C1.4:SUMO2P19	0:0	ncRNA_intronic	2.7	7	5	5	1	1	1
rs2093625	10	9086792	G	A	0.3887	NA	NA	NA	0.116931	rs1149915	51	RP11-428L9.2	71360	intergenic	2.7	6	9	15	0	1	1
rs149503828	13	100116378	CATCT	C	0.1561	NA	NA	NA	0.116656	rs2096382	64	AL583784.1	10654	intergenic	2.7	NA	5	15	0	1	1
17:38125796:C:T	17	38125796	C	T	0.2932	NA	NA	NA	0.459303	rs8080734	71	GSDMA	0	NA	2.7	NA	5	14	1	1	1
rs4633765	17	40682341	T	A	0.2455	0.00063367	-0.0253924	0.00743168	0.120791	rs9908318	72	PTP4A2P1	3208	intergenic	2.7	2b	2	7	1	1	1
rs202130156	22	42155636	A	AAAAT	0.1958	NA	NA	NA	0.697026	rs9611573	80	MEI1	0	intronic	2.7	NA	5	15	1	1	1
rs5010607	1	1109252	A	G	0.2982	0.000724477	-0.0240992	0.00712965	0.166582	rs12036216	1	TTLL10-AS1	0	ncRNA_exonic	2.699	2b	2	13	1	1	1
rs10752611	1	155509107	C	T	0.2763	0.00390055	-0.0189396	0.00656236	0.22641	rs914615	5	ASH1L	0	intronic	2.699	6	5	5	1	1	1
rs71327043	3	46268342	A	G	0.08946	NA	NA	NA	0.0550472	rs9851306	17	CCR3	0	intronic	2.699	7	5	15	1	1	1
rs2115236	5	118956447	C	T	0.2813	0.00422351	-0.0186608	0.00652254	0.0573205	rs1509142	29	HSD17B4	0	intergenic	2.699	7	9	15	1	1	1
rs11434765	6	135946186	A	AG	0.3718	NA	NA	NA	0.598353	rs11154806	38	LINC00271	0	ncRNA_intronic	2.699	NA	5	15	0	1	1
rs57698263	9	5143262	G	A	0.2942	7.34808e-06	-0.0284207	0.00633917	0.847061	rs7868130	47	INSL6	0	intergenic	2.699	5	4	15	1	1	1
rs572618230	1	155155319	CA	C	0.3608	NA	NA	NA	0.285115	rs914615	5	RP11-201K10.3:TRIM46	0:0	UTR3	2.698	NA	4	5	1	1	1
rs2886116	1	203060608	T	G	0.329	5.80424e-09	0.0390501	0.00670699	0.906603	rs3766568	9	ADORA1	0	intronic	2.698	5	2	14	1	1	1
rs8176686	9	136138776	T	C	0.4612	NA	NA	NA	0.745281	rs8176691	50	ABO	0	ncRNA_intronic	2.698	NA	5	14	0	1	1
rs17094893	14	93994870	A	G	0.4364	2.37572e-06	-0.0280507	0.00594482	0.981634	rs12434251	66	UNC79	0	intronic	2.698	7	5	15	1	1	0
rs55772844	3	101303523	C	T	0.4781	3.87677e-10	0.037037	0.00591748	0.380269	rs13321258	18	PCNP	0	intronic	2.697	7	4	5	1	1	1
rs15676	9	131572027	G	A	0.2873	0.00105165	-0.0212952	0.00649971	0.138485	rs11539209	49	TBC1D13	0	UTR3	2.697	1f	4	5	1	1	1
rs1533069	10	64892168	C	A	0.1909	0.0242076	-0.0180662	0.00801582	0.180875	rs7896518	52	NRBF2	881	upstream	2.697	6	5	15	1	1	1
rs2851441	12	123622209	A	G	0.2306	6.73615e-07	-0.0361796	0.00728133	0.870849	rs12824685	61	PITPNM2	0	intronic	2.697	NA	4	5	1	1	1
rs10132981	14	68840318	T	C	0.1998	0.000560066	0.0280481	0.00812929	0.140454	rs7148416	65	RAD51B	0	intronic	2.697	7	5	5	1	1	1
rs72846326	11	1147712	C	T	0.1024	0.0170468	0.0254347	0.0106613	0.195369	rs11602802	54	MUC5AC	3867	intergenic	2.696	4	2	15	1	0	1
rs28415193	11	1216440	C	G	0.4115	NA	NA	NA	0.366826	rs11602802	54	MUC5AC	0	intergenic	2.696	5	4	15	1	1	0
rs71448513	12	57732133	AAAAC	A	0.4155	NA	NA	NA	0.0898778	rs3001425	60	R3HDM2	0	intronic	2.696	NA	4	5	1	1	1
rs7205510	16	27321398	A	G	0.2853	NA	NA	NA	0.332378	rs2040789	70	IL4R	3590	intergenic	2.696	5	5	15	1	1	1
rs8064327	17	40480498	T	G	0.1899	0.000603075	0.025857	0.007538	0.553621	rs9908318	72	STAT3	0	intronic	2.696	6	4	5	1	1	1
rs6140028	20	6542370	G	T	0.4016	1.09011e-06	-0.029647	0.00608189	0.940048	rs1407034	77	CASC20	33263	intergenic	2.696	7	1	15	0	1	1
rs4669260	2	8524490	C	T	0.4771	8.54192e-05	-0.0230953	0.00587867	0.0610241	rs10174949	10	LINC00299	738	upstream	2.695	5	5	15	0	0	1
rs34796927	5	131676729	GA	G	0.3231	NA	NA	NA	0.0878973	rs4705959	30	SLC22A4:AC034220.3	0:0	ncRNA_intronic	2.695	NA	4	5	1	1	1
rs2531346	5	140126139	T	G	0.4592	0.0431121	0.0126117	0.00623532	0.16288	rs35346561	31	RP11-515C16.7	13690	intergenic	2.695	NA	9	15	0	1	1
rs7731941	5	141593260	C	T	0.1163	NA	NA	NA	0.0580003	rs249681	31	NDFIP1	59254	intergenic	2.695	7	5	15	0	1	1
rs129128	6	26125342	C	T	0.1571	0.0222497	0.0209376	0.00915874	0.0855803	rs3752416	34	HIST1H2AC	0	intronic	2.695	NA	1	1	1	1	0
rs200360091	11	34437953	CTT	C	0.3241	NA	NA	NA	0.1277	rs7118388	56	RP1-53C18.3	11456	intergenic	2.695	NA	5	15	0	0	1
rs174606	11	61626973	G	T	0.4652	1.95668e-05	0.0253089	0.00592745	0.315603	rs102274	57	FADS2	0	intronic	2.695	5	4	4	1	1	1
12:57723532:A:AAAAAAG	12	57723532	A	AAAAAAG	0.4155	NA	NA	NA	0.0898778	rs3001425	60	R3HDM2	0	intronic	2.695	NA	4	5	1	1	1
rs2359943	1	198628788	T	C	0.3449	0.000321029	0.0237631	0.00660506	0.0666211	rs76181804	8	PTPRC:RP11-553K8.5	0:0	ncRNA_intronic	2.694	7	2	15	1	0	1
rs72671879	4	106663657	C	T	0.06362	1.18211e-08	0.074535	0.0130711	1	rs147632916	23	INTS12:GSTCD	0:0	intronic	2.694	7	4	15	1	1	1
rs62345103	4	146069613	T	C	0.3857	0.0140405	0.0156425	0.00636851	0.0664214	rs1828590	25	OTUD4	0	intronic	2.694	6	4	4	1	1	1
rs272887	5	131665713	G	A	0.3231	NA	NA	NA	0.0878973	rs4705959	30	SLC22A4:AC034220.3	0:0	ncRNA_intronic	2.694	NA	4	5	1	1	1
rs545929	1	36088436	A	T	0.04871	0.0185765	-0.035773	0.0151972	0.300453	rs1188633	3	PSMB2	0	intronic	2.693	6	4	4	1	1	1
rs59139633	3	33080190	G	T	0.07853	9.68407e-05	0.0413183	0.0105989	0.062122	rs35570272	16	GLB1	0	intronic	2.693	6	4	5	1	1	1
rs9424038	10	9097980	C	T	0.2813	8.09262e-07	-0.038023	0.0077077	0.0887679	rs1149915	51	RP11-428L9.2	82548	intergenic	2.693	7	5	15	0	0	1
rs638201	17	37450666	T	C	0.2515	7.1645e-08	-0.0377042	0.00699911	0.574124	rs2271308	71	FBXL20	0	intronic	2.693	NA	4	5	1	1	1
rs10490571	2	102717337	C	T	0.3469	NA	NA	NA	0.0843545	rs17027246	11	IL1R1	0	intronic	2.692	NA	2	15	1	1	1
rs5743604	4	38801285	A	G	0.2744	1.87366e-09	0.0416514	0.0069322	1	rs5743604	21	TLR1	0	intronic	2.692	NA	3	15	1	1	1
rs17005690	4	123280106	A	C	0.09046	0.000506271	-0.0366271	0.0105328	0.0587363	rs62324212	24	KIAA1109	0	intronic	2.692	6	4	5	1	1	1
rs8176668	9	136144059	A	T	0.3807	NA	NA	NA	0.995806	rs8176691	50	ABO	0	ncRNA_intronic	2.692	5	2	14	0	1	1
rs546397842	17	47384948	C	CA	0.2753	NA	NA	NA	0.203746	rs12940887	73	ZNF652	0	intronic	2.692	NA	4	5	1	0	1
rs72823611	2	102897882	G	C	0.09841	4.80253e-32	0.131595	0.0111686	0.417332	rs17027246	11	IL1RL1	30079	intergenic	2.691	5	5	15	0	1	1
rs6800954	3	45964959	C	T	0.2157	1.05774e-05	-0.031328	0.00711188	0.229507	rs9851306	17	FYCO1	0	intronic	2.691	7	4	4	1	1	1
rs56245262	4	38845609	T	A	0.2614	NA	NA	NA	0.692009	rs5743604	21	TLR1:TLR6	0:0	intronic	2.691	7	4	15	1	1	1
rs11167763	5	141435466	G	A	0.4523	NA	NA	NA	0.6081	rs249681	31	AC005740.4	18775	intergenic	2.691	7	5	15	0	1	1
rs74890597	17	37749339	A	C	0.2624	NA	NA	NA	0.0922293	rs2271308	71	NEUROD2	10449	intergenic	2.691	5	5	13	0	1	1
rs570156461	22	41958410	C	CA	0.3907	NA	NA	NA	0.129871	rs9611573	80	CSDC2	0	intronic	2.691	NA	1	7	1	1	1
rs61812592	1	154410482	G	A	0.1789	0.0105659	0.020426	0.00798909	0.135719	rs4453032	5	IL6R	0	intronic	2.69	5	4	5	1	1	1
rs1892248	6	25768914	C	T	0.2922	0.0290739	-0.0139954	0.0064126	0.0824326	rs3752416	34	SLC17A4	0	intronic	2.69	6	4	15	1	1	1
rs7907544	10	8539719	C	T	0.4205	NA	NA	NA	0.290453	rs10795632	51	KRT8P37	15930	intergenic	2.69	6	14	15	0	0	1
rs192567807	17	40768439	C	T	0.2654	0.00067952	0.0251551	0.00740354	0.091764	rs9908318	72	TUBG1	1186	intergenic	2.69	7	4	5	1	1	1
rs16824246	2	228803637	A	G	0.4036	0.0029679	-0.0179938	0.00605639	0.172101	rs2135481	14	DAW1	14576	intergenic	2.689	4	5	15	0	1	1
rs28582689	8	81308960	G	C	0.4404	1.09191e-09	-0.0368772	0.00605004	0.611028	rs4739738	44	RNU6-1213P	8790	intergenic	2.689	7	5	15	0	1	1
rs4733787	8	128834269	C	T	0.4592	0.0264126	0.0135623	0.00610891	0.120373	rs13277355	46	PVT1	0	ncRNA_intronic	2.689	5	5	5	0	1	1
rs41350844	11	1091751	C	T	0.08549	0.00505466	0.0305233	0.0108875	0.15852	rs11602802	54	MUC2	0	intronic	2.689	5	4	15	1	1	0
rs1700818	16	11057269	C	G	0.4354	1.01918e-06	0.029364	0.00600749	0.230774	rs11864680	69	CLEC16A	0	intronic	2.689	7	4	4	1	1	1
rs61559765	1	154518349	T	C	0.2256	0.0212187	0.0178601	0.00775154	0.133308	rs4453032	5	TDRD10	0	intronic	2.688	7	5	15	1	1	1
rs12470797	2	103283289	A	T	0.3996	0.000991812	0.0208768	0.00634006	0.0760351	rs17027246	11	SLC9A2	0	intronic	2.688	5	4	15	1	1	1
rs2059136	19	8966475	G	A	0.4533	0.0166317	-0.0141647	0.0059149	0.163601	rs73005873	74	MUC16	0	intronic	2.688	NA	4	15	1	1	1
rs34337830	2	242693824	T	C	0.4543	NA	NA	NA	0.331507	rs62192043	15	D2HGDH	0	intronic	2.687	5	4	5	1	1	1
rs1973136	9	6313276	A	G	0.2833	NA	NA	NA	0.394019	rs12376324	47	TPD52L3	15072	intergenic	2.687	5	13	15	0	1	1
rs2289263	15	67439207	T	G	0.4692	NA	NA	NA	0.226921	rs17293632	68	SMAD3:RP11-342M21.2	0:0	intronic	2.687	NA	2	7	1	1	1
rs36006455	17	47320418	T	C	0.333	0.000272462	-0.0373067	0.0102486	0.675517	rs12940887	73	RP1-62O9.3	5182	intergenic	2.687	5	5	14	0	1	0
rs71325100	3	46013832	C	T	0.1223	NA	NA	NA	0.106615	rs9851306	17	FYCO1	0	intronic	2.686	5	2	5	1	1	1
rs1979671	3	46274215	T	C	0.3042	NA	NA	NA	0.119536	rs9851306	17	CCR3	0	intronic	2.686	NA	5	15	1	1	1
rs1165182	6	25837829	A	G	0.4602	0.00123634	-0.0194552	0.00602261	0.257892	rs3752416	34	SLC17A3	0	intronic	2.686	NA	2	15	1	1	1
rs201053483	10	65300070	CAT	C	0.03877	NA	NA	NA	0.062602	rs7896518	52	REEP3	0	intronic	2.686	NA	5	15	1	0	1
rs59665366	12	57336387	C	A	0.2207	4.26633e-06	0.0331373	0.00720694	0.173748	rs3024971	60	SDR9C7	8197	intergenic	2.686	7	5	15	1	1	1
rs10852315	16	27235792	A	C	0.496	NA	NA	NA	0.360621	rs2040789	70	NSMCE1	519	downstream	2.686	4	3	4	1	1	1
rs9912212	17	37494545	T	G	0.161	1.54005e-10	-0.0514305	0.00803432	0.367877	rs2271308	71	FBXL20	0	intronic	2.686	5	5	5	1	1	1
rs142891193	3	45677572	A	G	0.03877	1.92488e-05	0.0752159	0.0176008	0.440689	rs141045534	17	LIMD1	0	intronic	2.685	3a	2	5	1	1	1
rs62375108	5	118656860	C	T	0.2495	0.000263772	0.0250691	0.00687106	0.498754	rs1509142	29	TNFAIP8	0	intronic	2.685	7	1	15	1	1	1
rs27678	5	131417962	T	A	0.3797	NA	NA	NA	0.0695913	rs7713065	30	snoZ6	2135	intergenic	2.685	5	5	15	1	1	1
rs58150262	5	140008476	C	T	0.2416	0.00149342	0.0217558	0.00685015	0.735262	rs35346561	31	CD14	2836	intergenic	2.685	4	2	15	1	1	1
rs1747551	6	25851529	A	G	0.2465	0.0254633	-0.0154934	0.00693434	0.102254	rs3752416	34	SLC17A3	0	intronic	2.685	NA	5	15	1	1	1
rs4896181	6	136109880	T	C	0.3211	0.00869186	-0.016269	0.00620021	0.182697	rs11154806	38	RP11-394G3.2	18405	intergenic	2.685	7	14	15	0	1	1
rs10760581	9	131637435	G	A	0.2863	0.00113661	-0.0213222	0.00655195	0.116952	rs11539209	49	CCBL1	0	intronic	2.685	5	5	5	1	1	1
rs7917992	10	96760637	A	G	0.2396	NA	NA	NA	0.101689	rs11187838	53	CYP2C59P	6245	intergenic	2.685	6	5	15	0	1	1
rs7157696	14	94070809	A	C	0.2664	0.000541598	-0.0230595	0.00666596	0.234541	rs12434251	66	UNC79	0	intronic	2.685	7	5	15	1	1	1
rs34713977	1	203063156	C	A	0.338	9.0794e-08	0.0357097	0.0066819	0.910509	rs3766568	9	ADORA1	0	intronic	2.684	5	5	14	1	1	1
rs10043173	5	110303365	T	C	0.08151	NA	NA	NA	0.118723	rs27123	28	CTC-551A13.1	3284	intergenic	2.684	6	5	15	0	1	1
rs4837316	9	131577450	A	G	0.2545	8.21971e-05	-0.026865	0.00682216	0.171024	rs11539209	49	ENDOG	3302	intergenic	2.684	6	5	5	1	1	1
rs56042759	12	123909485	G	A	0.3569	0.012127	-0.0155548	0.00620102	0.196033	rs12824685	61	RILPL2	0	intronic	2.684	7	4	5	1	1	1
rs138181196	16	27354729	G	GTTTT	0.1302	NA	NA	NA	0.16344	rs2040789	70	IL4R	0	intronic	2.684	NA	4	4	1	1	1
rs115288876	1	152000117	G	A	0.03678	8.81815e-09	-0.0976057	0.0169689	0.735301	rs12123821	4	NBPF18P	0	ncRNA_intronic	2.683	6	5	15	1	1	1
rs11930030	4	123517085	A	G	0.3469	1.54143e-07	0.0340984	0.00649798	0.245444	rs62324212	24	IL21	16697	intergenic	2.683	7	13	15	0	1	1
rs4326027	4	123547272	A	T	0.07952	0.00130359	-0.037861	0.0117757	0.0818062	rs62324212	24	IL21-AS1	0	ncRNA_exonic	2.683	7	13	15	1	1	1
rs138590280	5	140045462	T	TA	0.2396	NA	NA	NA	0.549941	rs35346561	31	WDR55	0	intronic	2.683	NA	1	2	1	1	1
rs4073927	8	128788247	T	C	0.4085	1.94038e-07	0.0316886	0.00608815	0.596285	rs13277355	46	PVT1	18531	intergenic	2.683	7	5	15	0	0	1
rs1929933	9	6555079	A	G	0.2893	NA	NA	NA	0.118929	rs12376324	47	GLDC	0	intronic	2.683	6	4	15	1	1	1
rs34647532	2	242687579	A	C	0.4553	NA	NA	NA	0.339797	rs62192043	15	D2HGDH	0	intronic	2.682	6	4	5	1	1	1
rs7038687	9	5134065	T	C	0.2942	2.92345e-06	-0.0296375	0.00633805	0.847061	rs7868130	47	INSL6	0	intergenic	2.682	6	4	15	1	1	1
9:136122488:A:G	9	136122488	G	A	0.02286	NA	NA	NA	0.242934	rs28627930	50	ABO:RP11-430N14.4	3299:3299	intergenic	2.682	5	5	14	0	1	1
rs11527882	10	96243817	T	G	0.1938	0.0188455	-0.0174405	0.007426	0.0539209	rs11187838	53	TBC1D12	0	intronic	2.682	7	5	15	1	1	1
rs34259893	13	100029463	C	CA	0.2893	NA	NA	NA	0.592299	rs2096382	64	UBAC2	0	intronic	2.682	NA	4	4	1	1	1
rs2413627	22	41113164	T	C	0.3509	0.0130652	-0.0156287	0.00629685	0.0677	rs9611573	80	MCHR1	34345	intergenic	2.682	5	5	15	0	1	1
rs2192756	2	103180530	A	C	0.493	NA	NA	NA	0.159256	rs17027246	11	SLC9A4	30098	intergenic	2.681	NA	7	15	0	1	1
rs60681578	9	136293277	A	C	0.1441	NA	NA	NA	0.199636	rs28627930	50	ADAMTS13	0	intronic	2.681	NA	1	13	1	1	1
3:187702868:T:TCACACACA	3	187702868	T	TCACACACA	0.07157	NA	NA	NA	0.0940612	rs491087	19	RP11-132N15.3	8672	intergenic	2.68	NA	5	15	0	0	1
rs142970553	4	75670719	A	G	0.01988	NA	NA	NA	0.0968731	rs62316273	22	BTC	0	UTR3	2.68	7	5	15	1	0	1
rs59755787	5	35750260	G	A	0.2575	NA	NA	NA	0.125205	rs10472984	27	SPEF2:CTD-2113L7.1	0:0	ncRNA_intronic	2.68	6	13	15	1	1	1
rs952557	8	81288925	G	T	0.3519	1.72695e-17	0.052186	0.00613172	0.962104	rs4739738	44	RP11-775E10.1	25273	intergenic	2.68	NA	7	15	0	1	1
rs10815392	9	6240236	T	C	0.2316	NA	NA	NA	0.512458	rs12376324	47	IL33	0	intronic	2.68	7	5	15	1	0	1
rs568971571	11	76140410	C	CT	0.04771	NA	NA	NA	0.0552159	rs11236797	58	RP11-111M22.3	11971	intergenic	2.68	NA	13	15	0	0	0
rs4796791	17	40530763	T	C	0.3668	0.0208122	-0.0143716	0.00621777	0.191379	rs9908318	72	STAT3	0	intronic	2.68	4	1	7	1	1	1
rs2326771	20	6589726	A	G	0.3847	0.00110099	-0.0202068	0.00619202	0.592728	rs1407034	77	CASC20	80619	intergenic	2.68	7	14	15	0	1	0
rs11249174	1	25126060	C	T	0.2982	0.000944276	0.0320016	0.00967803	0.075922	rs74060469	2	CLIC4	0	intronic	2.679	7	4	5	1	1	1
rs4851527	2	102622376	A	G	0.4513	0.00193517	-0.0188384	0.00607689	0.0667467	rs13019081	11	IL1R2	0	intronic	2.679	6	5	15	1	1	1
rs7769028	6	26267568	C	T	0.4473	0.00680877	-0.0164948	0.00609551	0.0570293	rs3752416	34	HIST1H3G	3577	intergenic	2.679	4	5	15	1	1	1
rs139436	22	41605131	G	A	0.3638	NA	NA	NA	0.159954	rs9611573	80	L3MBTL2:RP4-756G23.5	0:0	ncRNA_exonic	2.679	6	4	5	1	1	0
rs148067854	5	36044840	CA	C	0.2455	NA	NA	NA	0.138359	rs10472984	27	UGT3A2	0	intronic	2.678	NA	5	15	1	1	1
rs2607663	8	103276126	A	T	0.2276	0.00112874	0.024406	0.00749501	0.255719	rs10110916	45	UBR5	0	intronic	2.678	7	4	4	1	1	1
rs7862852	9	4972398	T	C	0.3469	NA	NA	NA	0.129545	rs7868130	47	AL158147.1	4212	intergenic	2.678	7	5	15	0	1	1
rs191464902	10	9315200	C	T	0.1511	0.000859431	-0.0443239	0.0132989	0.0726034	rs1149915	51	LINC00709	2595	intergenic	2.678	6	9	15	0	0	1
rs60899975	13	73969373	GA	G	0.1252	NA	NA	NA	0.148772	rs981625	63	MARK2P12	12531	intergenic	2.678	NA	5	15	0	0	1
rs9517652	13	99870465	T	C	0.3489	4.82689e-05	-0.0255255	0.00628111	0.316657	rs2096382	64	UBAC2	0	intronic	2.678	5	1	5	1	1	1
rs922781	15	61070344	C	G	0.4463	0.001967	0.0187278	0.00605065	0.141281	rs10519067	67	RORA	0	intronic	2.678	6	5	15	1	0	1
rs8065963	17	37681332	C	T	0.2525	7.962e-09	0.0399622	0.00692675	0.569812	rs2271308	71	CDK12	0	intronic	2.678	6	4	4	1	1	1
rs1539431	10	9043206	G	A	0.06262	9.45379e-14	0.081078	0.0108854	1	rs12260678	51	RP11-428L9.2	27774	intergenic	2.677	7	14	15	0	0	1
rs1790096	12	123710364	C	T	0.3091	6.45675e-05	-0.0260032	0.00650818	0.572269	rs12824685	61	MPHOSPH9	0	intronic	2.677	6	4	5	1	1	1
rs4781040	16	11289116	T	A	0.339	0.000619535	-0.0222375	0.00649666	0.123339	rs11864680	69	RP11-396B14.2	917	upstream	2.677	3a	5	15	0	1	1
rs4822061	22	42270707	C	A	0.1034	0.00137162	-0.0309939	0.00968391	0.223098	rs9611573	80	SREBF2	0	intronic	2.677	6	4	4	1	1	1
rs11690532	2	103076426	C	T	0.166	NA	NA	NA	0.359473	rs13019081	11	IL18RAP	7400	intergenic	2.676	7	5	15	1	1	1
rs12712165	2	103254682	T	C	0.4791	1.12805e-05	0.0263352	0.00599747	0.0702776	rs17027246	11	SLC9A2	0	intronic	2.676	7	5	15	1	1	1
rs169219	6	25957392	A	C	0.3936	NA	NA	NA	0.491474	rs3752416	34	TRIM38	5637	intergenic	2.676	7	5	15	1	1	1
rs55832357	15	67621247	G	A	0.4791	0.00867228	-0.015896	0.00605629	0.278746	rs7178824	68	IQCH	0	intronic	2.676	5	5	15	1	1	1
rs7207600	17	38091660	A	G	0.3748	NA	NA	NA	0.697818	rs8080734	71	RP11-387H17.4	0	ncRNA_intronic	2.676	7	5	15	1	1	1
rs10077864	5	110341430	T	C	0.08847	NA	NA	NA	0.097972	rs27123	28	CTC-551A13.1	0	ncRNA_intronic	2.675	6	5	15	0	0	1
rs10758783	9	6407799	C	T	0.4443	NA	NA	NA	0.180877	rs12376324	47	UHRF2	5351	intergenic	2.675	7	5	15	1	1	1
rs7093770	10	8567129	T	C	0.3638	0.0444462	0.0125775	0.00625791	0.167541	rs34839516	51	KRT8P37	10059	intergenic	2.675	7	9	15	0	0	1
rs10197284	2	102982703	A	G	0.2197	NA	NA	NA	0.177425	rs13019081	11	IL18R1	0	intronic	2.674	7	4	9	1	1	1
rs7651917	3	101321101	G	C	0.4781	5.87483e-11	0.039653	0.00605677	0.380269	rs13321258	18	RP11-454H13.1	2612	intergenic	2.674	5	5	15	1	1	1
rs9881421	3	193495625	G	A	0.3728	0.0292032	0.0132227	0.00606342	0.0898558	rs1146045	20	RP11-528A4.3	11832	intergenic	2.674	2b	5	14	0	0	1
rs7680692	4	122986956	C	T	0.2753	0.00125427	0.0226695	0.0070266	0.160273	rs62324212	24	AC097533.1	12038	intergenic	2.674	5	5	15	0	1	1
rs11336151	5	176530363	C	CA	0.3797	NA	NA	NA	0.273256	rs12187932	32	FGFR4	5217	intergenic	2.674	NA	5	15	1	1	1
rs1243437	10	9029907	C	T	0.4254	0.0293328	0.0130937	0.00600908	0.0799321	rs11256002	51	RP11-428L9.2	14475	intergenic	2.674	NA	5	15	0	0	1
rs1630905	12	123705330	A	C	0.2276	1.5828e-07	-0.0394391	0.00752273	0.863752	rs12824685	61	MPHOSPH9	0	intronic	2.674	7	4	5	1	1	1
rs34616390	17	37701749	CT	C	0.2982	NA	NA	NA	0.0734297	rs2271308	71	CDK12	0	intronic	2.674	NA	4	5	1	1	1
rs563731905	5	35841897	G	GAT	0.1292	NA	NA	NA	0.107115	rs10472984	27	IL7R	10899	intergenic	2.673	NA	5	15	0	0	1
rs544435267	5	110061810	C	T	0.02684	NA	NA	NA	0.0959189	rs27123	28	TMEM232	0	intronic	2.673	NA	5	15	1	0	1
rs2549002	5	131829578	C	A	0.3439	4.07277e-06	0.0298156	0.00647091	0.181896	rs4705959	30	IRF1	3087	intergenic	2.673	NA	5	5	1	1	1
rs116540152	1	1179532	C	T	0.01193	0.00165007	-0.0757655	0.0240762	0.102351	rs12036216	1	FAM132A	0	intronic	2.672	4	1	14	1	1	1
rs1543681	6	26187783	C	A	0.4751	0.00400195	-0.0180529	0.00627271	0.102334	rs3752416	34	HIST1H4D	1154	intergenic	2.672	1f	1	5	1	1	1
rs3751316	12	133146457	G	A	0.3996	0.000700627	-0.0211337	0.00623536	0.462504	rs4883585	62	FBRSL1	0	intronic	2.672	NA	3	5	1	1	0
rs4134502	17	38113286	T	C	0.3728	NA	NA	NA	0.506262	rs8080734	71	GSDMA	5939	NA	2.672	NA	5	5	1	1	1
rs7573475	2	103210221	T	C	0.3956	1.36308e-08	-0.0331737	0.00584254	0.100902	rs17027246	11	SLC9A2	25944	intergenic	2.671	4	5	15	0	1	1
rs13320534	3	46171700	G	T	0.1372	1.68926e-06	-0.04004	0.00836356	0.232972	rs9851306	17	FLT1P1	12149	intergenic	2.671	6	2	15	0	1	1
rs1428436	5	118959894	C	G	0.2813	0.0011713	-0.0217789	0.00670992	0.0544921	rs1509142	29	HSD17B4	0	intergenic	2.671	6	9	15	1	1	1
rs2563307	5	140069843	C	T	0.4254	0.00580377	0.0160929	0.00583358	0.22118	rs35346561	31	HARS	0	intronic	2.671	NA	1	5	1	1	1
rs79537590	9	6123293	G	A	0.01491	0.00236176	0.08333	0.0274066	0.0632032	rs380568	47	RP11-218I7.2	56578	intergenic	2.671	6	5	15	0	1	1
rs1843314	12	57362422	G	A	0.3131	8.28964e-09	-0.0362866	0.00629707	0.357902	rs3001425	60	RDH16	9263	intergenic	2.671	7	5	15	1	1	1
rs35821769	22	41676559	C	CAGCT	0.4304	NA	NA	NA	0.248079	rs9611573	80	RANGAP1	0	intronic	2.671	NA	4	4	1	1	1
rs35178475	6	25965043	CT	C	0.3459	NA	NA	NA	0.553544	rs3752416	34	TRIM38	0	intronic	2.67	NA	1	5	1	1	1
rs377030940	8	128780955	ATTTTTTT	A	0.4215	NA	NA	NA	0.297433	rs13277355	46	PVT1	25823	intergenic	2.67	NA	5	15	0	0	1
rs1553783	10	64836920	G	A	0.4066	0.00544305	-0.0163901	0.00589663	0.350642	rs7896518	52	RNU6-543P	32978	intergenic	2.67	NA	14	15	0	1	1
rs28450974	12	123861420	G	A	0.336	2.98667e-05	-0.0265849	0.00636843	0.577801	rs12824685	61	SETD8	6899	intergenic	2.67	7	5	15	1	1	1
rs79191142	1	36160867	G	A	0.02684	8.35994e-05	0.051269	0.0130328	0.226539	rs1188633	3	RN7SL281P	10758	intergenic	2.669	6	5	14	0	1	1
rs4683916	3	101185957	C	T	0.4115	2.62855e-06	-0.0281252	0.00598677	0.143968	rs13321258	18	SENP7	0	intronic	2.669	4	1	5	1	1	1
rs12216706	7	20486231	T	C	0.3936	NA	NA	NA	0.100797	rs11978564	40	ITGB8	30853	intergenic	2.669	6	5	15	0	0	1
rs59699173	9	6541656	C	A	0.2654	NA	NA	NA	0.0580603	rs380568	47	GLDC	0	intronic	2.669	6	4	15	1	1	1
rs6002318	22	41692310	C	T	0.2425	0.0125445	-0.0196653	0.00787732	0.0834881	rs9611573	80	ZC3H7B	5215	intergenic	2.669	7	5	15	1	1	1
rs7701611	5	109923578	C	T	0.2227	3.42191e-06	-0.0372497	0.00802152	0.915992	rs27123	28	TMEM232	0	intronic	2.668	7	5	15	1	1	1
rs7720678	5	118749530	T	C	0.493	0.00130746	-0.0188475	0.00586357	0.325854	rs1509142	29	TNFAIP8	14146	intergenic	2.668	6	5	15	0	1	1
rs377016052	5	141528999	C	CT	0.2853	NA	NA	NA	0.210566	rs249681	31	NDFIP1	0	intronic	2.668	NA	4	5	1	1	1
rs13289456	9	4091115	G	A	0.3111	1.81509e-05	0.0266665	0.00622104	0.330487	rs2380938	47	GLIS3	0	intronic	2.668	7	5	15	1	1	1
rs12423026	12	133308900	C	G	0.3956	NA	NA	NA	0.0587763	rs4883585	62	ANKLE2	0	intronic	2.668	6	4	4	1	1	1
rs9517649	13	99863999	T	C	0.3499	6.25708e-05	-0.0254394	0.00635524	0.32099	rs2096382	64	UBAC2	0	intronic	2.668	5	4	5	1	1	1
rs141414591	4	123481875	G	A	0.08052	0.000513197	-0.038255	0.0110125	0.085724	rs62324212	24	IL21	51907	intergenic	2.667	7	9	15	0	1	1
rs35307672	6	35068756	G	A	0.1501	0.00554778	-0.023734	0.0085578	0.311101	rs113670165	35	ANKS1A	9576	intergenic	2.667	7	9	15	1	1	1
rs9600127	13	74059257	A	T	0.1362	0.00304526	-0.0247623	0.00835679	0.316078	rs981625	63	LINC00393	0	ncRNA_intronic	2.667	6	5	15	0	1	1
rs5751101	22	41828111	C	T	0.2177	4.12732e-07	0.0373183	0.0073708	0.884827	rs9611573	80	CTA-223H9.9	731	downstream	2.667	2b	4	4	1	1	1
rs45437792	4	123498293	G	T	0.08052	0.00108037	-0.038872	0.0118921	0.085724	rs62324212	24	IL21	35489	intergenic	2.666	NA	2	15	0	1	1
rs10073816	5	110413489	G	A	0.4592	NA	NA	NA	0.834311	rs1438673	28	TSLP:CTC-551A13.2	0:0	ncRNA_intronic	2.666	4	5	14	1	1	1
rs457734	5	110527665	C	A	0.4364	0.00587212	0.0162477	0.00589788	0.402232	rs1438673	28	AC010468.1	258	downstream	2.666	6	14	15	0	1	1
rs10431483	12	133108161	G	A	0.4026	0.0079251	0.0183006	0.00689225	0.0865385	rs4883585	62	FBRSL1	0	intronic	2.666	5	3	5	1	1	0
rs146644295	17	37574592	G	C	0.02982	3.29976e-07	-0.11479	0.0224837	0.0669454	rs2271308	71	MED1	0	intronic	2.666	7	4	4	1	1	1
rs4795377	17	37669056	C	T	0.2515	7.212e-09	0.040066	0.00692475	0.574124	rs2271308	71	CDK12	0	intronic	2.666	6	4	4	1	1	0
rs67169571	1	36136313	T	C	0.07356	NA	NA	NA	0.350046	rs1188633	3	PSMB2	28867	intergenic	2.665	6	5	14	0	1	0
rs10029931	4	145297618	C	T	0.2843	0.000528341	0.0226599	0.00653784	0.246179	rs1828590	25	RP11-361D14.2	129433	intergenic	2.665	7	5	15	0	0	1
rs4532376	5	176774403	G	A	0.3439	NA	NA	NA	0.319666	rs12187932	32	LMAN2	0	intronic	2.665	1f	3	6	1	1	1
rs72980251	6	135781159	G	A	0.07654	0.000188421	-0.041813	0.0111977	0.132954	rs11154806	38	AHI1	0	intronic	2.665	6	4	5	1	1	1
rs719826	13	74041419	T	C	0.2386	2.13149e-06	-0.0306218	0.00645956	0.16544	rs981625	63	LINC00393	0	ncRNA_intronic	2.665	4	7	15	0	1	1
rs12881558	14	93997921	G	C	0.4364	2.06561e-06	-0.0279999	0.00589857	0.972464	rs12434251	66	UNC79	0	intronic	2.665	7	5	15	1	1	0
15:67443660:T:TTTTATTTA	15	67443660	T	TTTTATTTA	0.01988	NA	NA	NA	0.602185	rs17293632	68	SMAD3	0	intronic	2.665	NA	5	5	1	1	1
rs34177585	6	35086704	G	A	0.1501	0.00621045	-0.0234199	0.00855847	0.311101	rs113670165	35	TCP11	0	intronic	2.664	4	12	15	1	1	1
rs1426149	8	81096171	G	A	0.3748	0.0161755	-0.0147752	0.00614371	0.114051	rs4739738	44	TPD52	0	intergenic	2.664	NA	14	15	1	1	1
rs9557174	13	99827250	G	C	0.2813	5.49406e-05	-0.0283357	0.007025	0.198515	rs2096382	64	RPS6P23	505	downstream	2.664	5	5	15	0	1	1
rs4624549	3	187661502	C	T	0.3817	0.0260213	-0.0135316	0.00607918	0.51493	rs491087	19	RP11-44H4.1	0	ncRNA_intronic	2.663	4	2	15	0	0	1
rs522124	3	193560499	A	G	0.07058	0.000144606	-0.039248	0.010328	0.068144	rs1146045	20	RP11-528A4.2	0	ncRNA_exonic	2.663	3a	1	15	0	0	1
rs2395623	6	35389031	T	C	0.2306	0.000198213	0.0273632	0.00735316	0.340406	rs113670165	35	PPARD	0	intronic	2.663	7	4	5	1	1	1
rs2732834	2	103366776	A	G	0.2525	NA	NA	NA	0.0519283	rs17027246	11	TMEM182	0	intronic	2.662	4	5	15	1	1	1
rs2185817	10	9100964	G	C	0.3917	NA	NA	NA	0.115774	rs1149915	51	RP11-428L9.2	85532	intergenic	2.662	6	5	15	0	0	1
rs56142040	11	1219797	T	G	0.04374	0.00205025	0.048849	0.0158454	0.0711927	rs11602802	54	MUC5AC	0	intergenic	2.662	4	4	15	1	0	0
rs1415408	13	74088814	G	A	0.2654	0.0365731	0.0133421	0.00638227	0.0804556	rs981625	63	LINC00393	0	ncRNA_intronic	2.662	NA	5	15	0	1	1
rs7219814	17	37478801	C	T	0.08648	NA	NA	NA	0.153292	rs2271308	71	FBXL20	0	intronic	2.662	5	5	15	1	1	1
rs371976656	3	101242101	C	CT	0.2038	NA	NA	NA	0.0921163	rs13321258	18	FAM172BP	0	ncRNA_exonic	2.661	NA	5	15	0	0	1
rs76672646	6	34553209	C	T	0.01491	0.0412378	-0.034741	0.0170205	0.0673097	rs113670165	35	C6orf106	1855	intergenic	2.661	5	4	5	1	1	1
rs10905389	10	8536872	A	T	0.4205	NA	NA	NA	0.288483	rs10795632	51	KRT8P37	18777	intergenic	2.66	7	9	15	0	0	1
rs4759042	12	57377347	C	T	0.3072	5.41071e-08	-0.0342296	0.00629538	0.360811	rs3001425	60	GPR182	10882	intergenic	2.66	6	5	15	0	1	1
rs10772997	12	123719880	A	C	0.2833	NA	NA	NA	0.698397	rs12824685	61	MPHOSPH9:C12orf65	0:0	intronic	2.66	5	2	5	1	1	1
rs4496076	15	67654369	C	T	0.4791	0.0116146	-0.0152033	0.00602435	0.283584	rs7178824	68	IQCH	0	intronic	2.66	7	5	15	1	1	1
rs4134498	17	38113282	C	T	0.3728	9.12285e-11	-0.062189	0.00959586	0.676935	rs8080734	71	GSDMA	5943	intergenic	2.66	NA	5	5	1	1	1
rs9611505	22	41540279	T	C	0.3052	2.45311e-05	-0.0283698	0.00672418	0.411103	rs9611573	80	EP300	0	intronic	2.66	7	4	4	1	1	1
rs104974	22	41651034	G	A	0.4314	NA	NA	NA	0.241977	rs9611573	80	RANGAP1	0	intronic	2.66	5	4	4	1	1	1
rs17282797	3	46232765	A	G	0.09443	NA	NA	NA	0.0664592	rs9851306	17	CCR3	0	intronic	2.659	5	5	15	1	1	1
rs10758562	9	4167470	G	C	0.2604	0.00861871	0.0175436	0.00667865	0.240211	rs2380938	47	GLIS3	0	intronic	2.659	4	5	15	1	1	1
rs17204440	15	61066087	A	C	0.4503	0.000789131	-0.0206449	0.00615058	0.122353	rs10519067	67	RORA	0	intronic	2.659	7	5	15	1	1	1
rs6054293	20	6457480	C	G	0.4652	NA	NA	NA	0.413373	rs1407034	77	CASC20	0	ncRNA_intronic	2.659	7	7	15	0	0	1
rs17036415	4	106897054	G	A	0.3877	NA	NA	NA	0.103473	rs34712979	23	NPNT	0	intronic	2.658	6	5	15	1	1	1
rs250309	5	118684602	A	T	0.2942	0.00213368	0.0356402	0.0116055	0.898072	rs1509142	29	TNFAIP8	0	intronic	2.658	6	2	5	1	1	1
rs7749479	6	35397342	T	C	0.04871	0.0443955	-0.0271642	0.0135123	0.121194	rs113670165	35	PPARD	1373	intergenic	2.658	2b	5	9	1	1	1
rs59856221	6	90982933	C	CA	0.1083	NA	NA	NA	0.0704787	rs77844882	36	BACH2	0	intronic	2.658	NA	2	15	1	0	1
rs7742843	6	135975819	A	C	0.3121	2.87983e-05	-0.026117	0.00624395	0.505908	rs11154806	38	LINC00271	0	ncRNA_intronic	2.658	6	5	15	0	1	1
rs12154879	7	20702861	C	G	0.1471	9.88038e-05	0.0350917	0.00901287	0.181913	rs11978564	40	ABCB5	0	intronic	2.658	6	5	15	1	0	1
rs117985903	8	103437520	G	T	0.1302	0.0175987	0.0202867	0.00854553	0.0690893	rs10110916	45	RNU6ATAC8P	3969	intergenic	2.658	7	5	15	0	1	1
rs6476952	9	5236924	T	C	0.2903	0.00026347	-0.0235075	0.00644253	0.744711	rs7868130	47	INSL4	1619	intergenic	2.658	6	14	15	1	1	1
rs8017942	14	93715988	C	G	0.3052	2.87621e-05	0.0264603	0.00632559	0.491407	rs12434251	66	BTBD7	0	intronic	2.658	5	4	4	1	1	1
rs35869471	19	9159921	A	C	0.2455	0.00336552	0.0240082	0.00818773	0.0671818	rs7258329	74	CTD-2596O15.1	29260	intergenic	2.658	6	5	15	0	1	1
rs244726	5	176536408	G	A	0.2744	0.00249138	-0.0224014	0.00740694	0.402811	rs12187932	32	FGFR4	11262	intergenic	2.657	NA	5	15	0	1	1
rs11640376	16	11262277	G	T	0.1322	NA	NA	NA	0.0520015	rs11864680	69	CLEC16A	0	intronic	2.657	5	4	4	1	1	1
rs35667594	17	37571927	G	A	0.2505	8.85346e-10	0.0435354	0.00710339	0.570686	rs2271308	71	MED1	0	intronic	2.657	7	4	4	1	1	1
rs1031710	3	101463895	C	T	0.335	3.05469e-11	-0.0408323	0.00614582	0.174352	rs13321258	18	CEP97	0	intronic	2.656	4	4	5	1	1	1
rs12657971	5	110478172	G	T	0.09145	NA	NA	NA	0.200215	rs17132762	28	WDR36	11971	intergenic	2.655	7	5	15	0	1	1
rs112841	6	90821597	T	G	0.4751	NA	NA	NA	0.471473	rs77844882	36	BACH2	0	intronic	2.655	NA	4	15	1	1	1
rs149152097	3	33047344	GT	G	0.07952	NA	NA	NA	0.06018	rs35570272	16	GLB1	0	intronic	2.654	NA	4	5	1	1	1
rs566286556	3	101410289	C	CA	0.331	NA	NA	NA	0.3766	rs13321258	18	RPL24	4662	intergenic	2.654	NA	5	15	1	0	0
rs7906675	10	65453599	C	A	0.4483	0.0464086	-0.0118838	0.00596679	0.0996163	rs7896518	52	RP11-170M17.1	0	ncRNA_intronic	2.654	7	5	15	0	1	1
rs375564630	3	100880087	A	C	0.1193	NA	NA	NA	0.053405	rs13321258	18	ACTR3P3	1850	intergenic	2.653	7	5	15	0	0	1
rs10453117	8	81133901	C	G	0.3608	0.0271922	-0.0139554	0.00631824	0.129626	rs4739738	44	TPD52	0	intergenic	2.653	7	5	15	1	1	1
rs168168	9	6086695	A	C	0.1849	4.50476e-21	-0.0749544	0.00795682	0.896636	rs380568	47	RP11-218I7.2	19980	intergenic	2.653	NA	5	15	0	1	1
rs1706477	12	123913697	T	G	0.4374	NA	NA	NA	0.0538712	rs12824685	61	RILPL2	0	intronic	2.653	NA	3	5	1	1	1
rs146050475	12	133118489	ACC	A	0.1372	NA	NA	NA	0.0713361	rs4883585	62	FBRSL1	0	intronic	2.653	NA	3	5	1	1	0
rs6054265	20	6431393	A	C	0.4891	NA	NA	NA	0.348643	rs1407034	77	CASC20	0	ncRNA_intronic	2.653	7	7	15	0	0	1
esv3596056	3	45831051	TCAAAAAATATTACATGATTTTGGAAAGGATTAAAATAAGTTAATTTTGAAAAAG	T	0.2555	NA	NA	NA	0.119746	rs9852457	17	SLC6A20	0	intronic	2.652	NA	5	14	1	0	1
rs6780873	3	101202336	G	A	0.4115	4.70961e-06	-0.0271047	0.00592152	0.143968	rs13321258	18	SENP7	0	intronic	2.652	6	4	5	1	1	1
rs61812594	1	154411628	A	G	0.1789	0.0269025	0.0179298	0.00810229	0.131722	rs4453032	5	IL6R	0	intronic	2.651	5	4	5	1	1	1
rs3216719	4	38892978	T	TA	0.2903	NA	NA	NA	0.741566	rs5743604	21	FAM114A1	0	intronic	2.651	NA	2	5	1	1	1
rs72659200	4	75674978	C	T	0.2555	0.00194114	0.0320672	0.0103473	0.989923	rs62316273	22	BTC	0	intronic	2.651	6	5	15	1	0	1
rs10065133	5	110291416	A	G	0.1064	NA	NA	NA	0.140635	rs27123	28	CTD-2089O24.1	4936	intergenic	2.651	5	5	15	0	1	1
rs1052432	5	176564189	G	A	0.1431	0.00489968	-0.0217938	0.007746	0.206355	rs12187932	32	NSD1	0	UTR3	2.651	1f	1	6	1	1	1
rs12212952	6	35407374	C	G	0.3847	0.00117495	0.0199736	0.0061554	0.184195	rs113670165	35	MKRNP2	3446	intergenic	2.651	3a	5	15	0	1	1
rs11794778	9	5023794	G	T	0.2753	NA	NA	NA	0.914457	rs7868130	47	JAK2	0	intronic	2.651	7	4	5	1	1	1
rs56025023	5	141510896	G	A	0.3678	NA	NA	NA	0.34948	rs249681	31	NDFIP1	0	intronic	2.65	6	4	5	1	1	1
rs113058495	8	103405647	G	A	0.1223	0.0067983	0.023517	0.00868887	0.0688105	rs10110916	45	UBR5	0	intronic	2.65	5	5	5	1	1	1
rs6581114	12	57276290	T	A	0.2853	NA	NA	NA	0.166689	rs3001425	60	RP11-74M13.4	8237	intergenic	2.65	4	5	9	0	1	1
rs35470081	17	40570902	C	CT	0.2266	NA	NA	NA	0.139994	rs9908318	72	PTRF	0	intronic	2.65	NA	1	5	1	1	1
rs63564061	3	33018700	A	AT	0.4155	NA	NA	NA	0.155688	rs35570272	16	GLB1	19399	intergenic	2.649	NA	5	15	0	0	1
rs11042910	11	10674597	C	T	0.4304	0.000250487	0.0224282	0.00612498	0.283957	rs4442541	55	MRVI1	0	intronic	2.649	4	2	15	1	1	1
rs11655112	17	45856563	T	C	0.2863	0.00536014	0.0181443	0.00651605	0.297737	rs62074058	73	OSBPL7	28174	intergenic	2.649	5	13	14	0	1	0
rs11483156	20	6474916	C	CT	0.1372	NA	NA	NA	0.106779	rs1407034	77	CASC20	0	ncRNA_intronic	2.649	NA	5	15	0	0	1
rs148330541	1	154501249	AC	A	0.1759	NA	NA	NA	0.109422	rs4453032	5	TDRD10	0	intronic	2.648	NA	5	15	1	1	1
rs74425261	3	101449825	A	G	0.09046	6.69865e-06	0.055806	0.0123929	0.280063	rs13321258	18	CEP97	0	intronic	2.648	4	4	5	1	1	1
rs74998704	5	140079408	GTGT	G	0.4254	NA	NA	NA	0.22118	rs35346561	31	ZMAT2	0	intronic	2.648	NA	2	5	1	1	1
rs9483852	6	135916076	G	A	0.3678	3.08581e-09	-0.0364208	0.00614493	0.608893	rs11154806	38	LINC00271	0	ncRNA_intronic	2.648	7	14	15	0	1	1
rs2974931	1	155195215	C	G	0.4771	6.38523e-12	-0.045977	0.00669167	0.900899	rs914615	5	GBAP1	0	ncRNA_intronic	2.647	7	1	5	1	1	1
rs4288617	1	161104022	G	A	0.3996	0.013103	0.015698	0.0063274	0.0794921	rs2070901	6	DEDD	1543	intergenic	2.647	5	1	5	1	1	1
rs34019379	2	228738388	A	T	0.4592	0.0163582	-0.0143997	0.00599781	0.216838	rs2135481	14	DAW1	0	intronic	2.647	7	5	14	1	1	1
rs66568745	2	228751504	TAAAC	T	0.2425	NA	NA	NA	0.0843497	rs2135481	14	DAW1	0	intronic	2.647	NA	5	15	1	1	1
rs4683162	3	46083941	G	T	0.1451	NA	NA	NA	0.130089	rs9851306	17	XCR1	14706	intergenic	2.647	7	9	15	0	1	1
rs9399150	6	135920890	A	G	0.3936	8.04533e-10	-0.0372417	0.00606144	0.68779	rs11154806	38	LINC00271	0	ncRNA_intronic	2.647	6	9	15	0	1	1
rs597988	9	136144284	T	A	0.3698	NA	NA	NA	0.495478	rs630014	50	ABO	0	ncRNA_intronic	2.647	6	2	14	0	1	1
rs4746195	10	65307653	A	G	0.1501	0.00227312	0.0245536	0.00804505	0.164217	rs7896518	52	REEP3	0	intronic	2.647	1f	4	15	1	1	1
rs11187863	10	96081457	T	G	0.09245	0.0393519	-0.0213169	0.0103456	0.124219	rs11187838	53	PLCE1:NOC3L	0:0	intronic	2.647	7	4	5	1	1	1
rs1977252	13	100034591	T	G	0.08052	NA	NA	NA	0.119714	rs2096382	64	UBAC2	0	intronic	2.647	NA	2	5	1	1	1
rs113155660	17	45631410	CT	C	0.4145	NA	NA	NA	0.196154	rs62074058	73	NPEPPS	0	intronic	2.647	NA	4	5	1	1	0
rs2041739	2	102994333	T	C	0.4712	NA	NA	NA	0.186323	rs17027246	11	IL18R1	0	intronic	2.646	NA	4	15	1	1	1
rs2757635	6	135734310	T	C	0.4344	1.37491e-11	0.0403479	0.00596816	0.693816	rs11154806	38	AHI1	0	intronic	2.646	6	5	5	1	1	1
rs10083393	14	68790297	C	T	0.3082	2.19513e-11	0.0429406	0.00641631	0.255122	rs7148416	65	RAD51B	0	intronic	2.646	6	5	15	1	0	1
rs11657770	17	47274640	A	G	0.4901	0.000633589	0.0204662	0.00598985	0.153679	rs12940887	73	GNGT2	5512	intergenic	2.646	5	2	15	1	1	1
rs34598315	21	36749117	A	G	0.1064	0.00578154	-0.0274692	0.00995289	0.0796195	rs2205049	78	RUNX1	0	intronic	2.646	5	5	15	1	0	1
rs2192751	2	102683031	G	A	0.3131	0.0409619	-0.0128249	0.00627467	0.0654018	rs13019081	11	IL1R1	0	intronic	2.645	NA	2	15	1	1	1
rs11707250	3	101509371	T	A	0.331	2.69271e-12	-0.0435246	0.00622412	0.163509	rs13321258	18	NXPE3	0	intronic	2.645	6	4	4	1	1	1
rs375560	9	6114744	T	C	0.1849	2.43631e-20	-0.0722112	0.00781401	0.896636	rs380568	47	RP11-218I7.2	48029	intergenic	2.645	5	5	15	0	1	1
rs340911	9	6128446	C	G	0.3091	2.60434e-12	-0.045805	0.00654584	0.46165	rs380568	47	RP11-218I7.2	61731	intergenic	2.645	7	13	15	0	1	1
rs4936044	11	128150039	A	C	0.4085	1.88112e-05	-0.0268498	0.00627543	0.213748	rs10893834	59	RP11-702B10.1	38704	intergenic	2.645	5	2	15	0	1	1
rs112316871	13	100088157	CT	C	0.2078	NA	NA	NA	0.0605363	rs2096382	64	AL583784.1	17492	intergenic	2.645	NA	2	5	0	0	1
rs6002505	22	42216149	A	G	0.2286	0.00389655	-0.0232816	0.00806593	0.614235	rs9611573	80	CCDC134	0	intronic	2.644	7	4	5	1	1	1
rs3732129	2	102957532	T	C	0.2525	2.07352e-36	-0.0813498	0.0064556	0.647316	rs13019081	11	IL1RL1:IL18R1	0:0	intronic	2.643	NA	5	15	1	1	1
rs4617126	8	103405443	A	C	0.4513	2.26068e-05	0.025238	0.00595593	0.377582	rs10110916	45	UBR5	0	intronic	2.643	5	5	5	1	1	1
rs17756142	9	6301578	A	C	0.2525	NA	NA	NA	0.453314	rs12376324	47	RP11-307L3.2	22424	intergenic	2.643	7	14	15	0	0	1
rs2517960	17	37846521	T	C	0.335	3.02237e-33	0.0733874	0.00610881	0.666921	rs2271308	71	PGAP3:ERBB2	0:0	intronic	2.643	6	4	5	1	1	1
rs57102627	22	41987627	T	C	0.2107	1.29293e-06	-0.0360303	0.00744299	0.700464	rs9611573	80	PMM1	1732	intergenic	2.643	5	5	5	1	1	1
rs12762639	10	65112853	G	C	0.2873	0.00369356	0.0198145	0.00682503	0.331367	rs7896518	52	JMJD1C	0	intronic	2.642	6	5	15	1	1	1
rs16956449	13	99966605	A	G	0.1581	NA	NA	NA	0.287547	rs2096382	64	UBAC2	0	intronic	2.642	4	2	5	1	1	1
rs10405715	19	33727882	T	A	0.499	0.000321055	-0.0225849	0.00627762	0.0870704	rs117710327	75	SLC7A10	11125	intergenic	2.642	4	2	14	0	1	1
rs5758420	22	42088581	G	A	0.1968	NA	NA	NA	0.701097	rs9611573	80	C22orf46	0	intronic	2.642	6	4	5	1	1	1
rs12024730	1	35703057	A	C	0.0159	NA	NA	NA	0.0843007	rs1188633	3	RN7SL136P	26765	intergenic	2.641	6	14	15	0	1	0
rs9989749	2	103123642	A	G	0.2018	NA	NA	NA	0.0821435	rs13019081	11	SLC9A4	0	intronic	2.641	4	5	15	1	1	1
rs34289272	3	46263244	C	T	0.07952	NA	NA	NA	0.0529706	rs9851306	17	CCR3	0	intronic	2.641	5	2	15	1	1	1
rs9380493	6	35108394	G	C	0.01789	0.0128845	-0.038039	0.0152955	0.0572478	rs113670165	35	TCP11	0	intronic	2.641	5	5	15	1	1	1
rs10467124	12	57519694	G	C	0.3748	1.09256e-11	-0.0409578	0.00602875	0.602169	rs3001425	60	STAT6	0	intronic	2.641	5	5	15	1	1	1
rs2553441	4	106791094	C	T	0.2465	0.000775855	-0.0245106	0.00729207	0.213807	rs147632916	23	INTS12	0	intronic	2.64	NA	5	15	1	1	1
rs10447607	7	20585476	G	C	0.159	0.0144627	0.0210091	0.00859071	0.0822025	rs11978564	40	EEF1A1P27	36218	intergenic	2.64	6	5	15	0	0	1
rs57614263	11	1124575	C	T	0.1362	0.000788193	0.0311312	0.00927377	0.262294	rs11602802	54	MUC2	20155	intergenic	2.64	5	1	15	0	0	0
rs877532	2	112029741	A	T	0.3887	NA	NA	NA	0.072438	rs72837826	12	MIR4435-1HG:AC068491.2	0:0	ncRNA_intronic	2.639	5	5	15	0	0	0
rs2820237	6	34982058	G	A	0.3181	0.00528374	0.0179016	0.00641817	0.10832	rs113670165	35	ANKS1A	0	intronic	2.639	NA	4	5	1	1	1
rs71429788	14	93727579	T	C	0.162	0.000934438	0.024274	0.00733452	0.165301	rs12434251	66	BTBD7	0	intronic	2.639	6	4	5	1	1	1
rs11640295	16	11390728	G	C	0.3191	0.00842423	0.0167819	0.00636987	0.0671743	rs11864680	69	RMI2	0	intronic	2.639	1f	2	7	1	1	1
rs2040789	16	27336437	C	T	0.4901	2.73751e-10	0.0391211	0.00619695	1	rs2040789	70	IL4R	0	intronic	2.639	NA	2	5	1	1	1
rs569986588	22	41866532	C	CTTTTTTTTTTTTTTTT	0.1163	NA	NA	NA	0.385493	rs9611573	80	ACO2	0	intronic	2.639	NA	1	5	1	1	1
rs62316269	4	75663157	G	A	0.2535	8.0531e-09	0.0434194	0.00752849	1	rs62316273	22	BTC	6811	intergenic	2.638	7	5	15	1	1	1
rs139735807	4	123104108	A	AC	0.2406	NA	NA	NA	0.280312	rs62324212	24	KIAA1109	0	intronic	2.638	NA	4	5	1	1	1
rs542659022	5	110190269	G	GA	0.2276	NA	NA	NA	0.429476	rs27123	28	CTD-2026D23.1	53713	intergenic	2.638	NA	5	15	0	1	1
rs143189023	5	140003958	GAATA	G	0.2724	NA	NA	NA	0.109579	rs35346561	31	CD14	7354	intergenic	2.638	NA	5	15	1	1	1
rs6984658	8	128767342	A	G	0.1282	0.00976223	0.0252999	0.00979045	0.176747	rs13277355	46	MYC	13667	intergenic	2.638	5	5	15	0	0	1
rs12429103	13	99795497	A	G	0.2773	0.000496737	0.021844	0.00627248	0.567432	rs2096382	64	RPS6P23	30349	intergenic	2.638	4	9	15	0	1	1
rs12450800	17	38144116	C	T	0.4642	2.08606e-20	0.054005	0.00583343	0.259666	rs12450388	71	PSMD3	0	intronic	2.638	7	4	4	1	1	1
rs77607960	1	35636392	A	C	0.02087	0.0177963	0.030299	0.0127853	0.168712	rs1188633	3	SFPQ	5586	intergenic	2.637	7	5	15	1	1	1
rs4682811	3	46164795	G	A	0.2117	NA	NA	NA	0.439322	rs9851306	17	FLT1P1	19054	intergenic	2.637	5	5	15	0	1	1
rs12631513	3	101517476	A	C	0.331	8.60212e-10	-0.0432381	0.00704961	0.163509	rs13321258	18	NXPE3	0	intronic	2.637	6	4	5	1	1	1
rs66931437	10	9031134	ACTCCAACT	A	0.2833	NA	NA	NA	0.368174	rs11256002	51	RP11-428L9.2	15702	intergenic	2.637	NA	5	15	0	1	1
rs7922444	10	9034758	T	C	0.1978	NA	NA	NA	0.25253	rs11256002	51	RP11-428L9.2	19326	intergenic	2.637	5	9	15	0	0	1
rs324020	12	57486033	A	C	0.4195	NA	NA	NA	0.37065	rs3001425	60	NAB2	0	intronic	2.637	5	2	6	1	1	1
rs11411631	15	67498230	TA	T	0.4821	NA	NA	NA	0.277294	rs7178824	68	AAGAB	0	intronic	2.637	NA	4	5	1	1	1
rs34927155	16	11040479	G	A	0.4374	0.000155084	-0.0234244	0.00619237	0.164119	rs11864680	69	CLEC16A	0	intronic	2.637	4	1	7	1	1	1
rs4065985	17	38101932	G	C	0.4493	2.75205e-44	-0.082063	0.00587863	1	rs8080734	71	LRRC3C	931	downstream	2.637	5	5	15	1	1	1
rs2338874	5	141466926	G	A	0.2773	0.00844377	-0.0171621	0.00651612	0.226678	rs249681	31	NDFIP1	21143	intergenic	2.636	NA	5	15	0	1	1
rs2997904	9	131595035	G	A	0.2962	0.000765937	-0.0217306	0.00645818	0.136521	rs11539209	49	CCBL1	185	downstream	2.636	NA	4	5	1	1	1
rs2695476	12	123694206	T	C	0.2207	2.2263e-07	-0.0398126	0.00768676	0.926229	rs12824685	61	MPHOSPH9	0	intronic	2.636	NA	4	5	1	1	1
rs11147221	12	133068709	C	T	0.2793	3.56764e-07	0.03553	0.00697941	0.255878	rs4883585	62	FBRSL1	0	intronic	2.636	4	1	2	1	1	1
rs72029736	17	40585929	ACTGT	A	0.2266	NA	NA	NA	0.139994	rs9908318	72	RNU7-97P	6286	intergenic	2.636	NA	5	15	0	1	1
rs11580498	1	25212673	A	C	0.3032	NA	NA	NA	0.0672115	rs74060469	2	RUNX3	13328	intergenic	2.635	7	5	15	0	1	1
rs4973000	2	228743661	T	C	0.4592	0.00607657	-0.016236	0.00591773	0.216838	rs2135481	14	DAW1	0	intronic	2.635	7	5	15	1	1	1
rs12121272	1	161121310	C	T	0.4006	0.00735614	0.019246	0.0071806	0.0804396	rs2070901	6	UFC1	1255	intergenic	2.634	7	5	15	1	1	0
rs1136224	1	161184097	A	G	0.1521	0.0047745	-0.0236776	0.00839076	0.49306	rs2070901	6	NDUFS2	0	UTR3	2.634	5	2	4	1	1	1
rs10089843	8	103529405	T	C	0.4135	0.0304216	0.0128478	0.00593553	0.176752	rs10110916	45	KB-1980E6.3	11562	intergenic	2.634	6	5	15	0	1	1
rs10654220	12	123703422	AGTT	A	0.2207	NA	NA	NA	0.914093	rs12824685	61	MPHOSPH9	0	intronic	2.634	NA	4	5	1	1	1
rs35445172	22	41660301	G	A	0.3419	0.00220725	-0.0211483	0.00690933	0.579777	rs9611573	80	RANGAP1	0	intronic	2.634	5	3	4	1	1	0
rs10770130	11	10677916	C	T	0.2048	0.0333775	0.0151858	0.00713782	0.109978	rs4442541	55	MRVI1	0	intronic	2.633	5	2	5	1	1	1
rs41308419	1	154507197	T	C	0.2286	0.017389	0.0170339	0.00716198	0.137367	rs4453032	5	TDRD10	0	intronic	2.632	5	5	15	1	1	1
rs13008689	2	8530256	G	A	0.4095	4.90845e-06	0.0270974	0.00593114	0.109596	rs10174949	10	LINC00299	6504	intergenic	2.632	5	4	15	0	0	1
rs10066035	5	176716977	C	T	0.4404	1.61685e-07	0.0313626	0.00598668	0.964451	rs12187932	32	NSD1	0	intronic	2.632	7	4	4	1	1	1
rs2646427	10	8571832	G	A	0.08748	0.016261	0.0216321	0.0090021	0.0503071	rs34839516	51	KRT8P37	14762	intergenic	2.632	7	9	15	0	0	1
rs4746203	10	65323997	G	T	0.4801	NA	NA	NA	0.705544	rs7896518	52	REEP3	0	intronic	2.631	NA	5	5	1	1	1
rs7118304	11	76325821	A	G	0.3618	NA	NA	NA	0.0649944	rs11236797	58	RP11-672A2.6	10684	intergenic	2.631	2b	5	15	0	1	1
rs1121242	4	123327216	A	G	0.2724	8.75293e-09	-0.0389637	0.00677243	0.160248	rs62324212	24	ADAD1	0	intronic	2.63	NA	13	15	1	1	1
rs35412807	5	131692945	A	G	0.08847	NA	NA	NA	0.0522783	rs7713065	30	AC034220.3	0	ncRNA_intronic	2.63	7	4	5	0	1	1
rs6887657	5	141497551	T	C	0.08151	0.0309827	-0.026372	0.0122246	0.115119	rs249681	31	NDFIP1	0	intronic	2.63	6	2	5	1	1	1
rs8059713	16	27306644	T	A	0.4115	NA	NA	NA	0.595566	rs2040789	70	CTD-3203P2.2	4830	intergenic	2.63	1f	5	15	1	1	1
rs183292218	1	35950444	T	C	0.05765	0.0388593	0.043162	0.0208949	0.470191	rs1188633	3	KIAA0319L	0	intronic	2.629	5	5	5	1	1	1
rs60931472	1	154518642	T	C	0.2266	0.0149256	0.0175409	0.00720608	0.132311	rs4453032	5	TDRD10	0	intronic	2.629	7	5	15	1	1	1
rs488079	1	155890581	G	A	0.3459	0.0443948	0.0127656	0.00634996	0.105253	rs914615	5	KIAA0907	0	intronic	2.629	5	4	4	1	1	1
rs4510364	3	101147411	G	A	0.4115	3.77387e-06	-0.0274523	0.00593761	0.143968	rs13321258	18	SENP7	0	intronic	2.629	6	5	15	1	1	1
rs111066797	4	38755372	G	T	0.2515	2.04888e-06	0.0405943	0.00854879	0.358313	rs5743604	21	RNA5SP158	5039	intergenic	2.629	5	2	7	0	1	1
rs113670165	6	35163602	A	T	0.1531	1.25173e-10	-0.050381	0.00783174	1	rs113670165	35	SCUBE3	18587	intergenic	2.629	5	5	15	0	1	1
rs9308857	2	102979624	G	A	0.4026	NA	NA	NA	0.300844	rs13019081	11	IL18R1	0	intronic	2.628	7	4	15	1	1	1
rs59226168	3	46028320	C	T	0.2406	3.40455e-06	-0.031803	0.00684706	0.197724	rs9851306	17	FYCO1	0	intronic	2.628	5	2	7	1	1	1
rs10899219	11	76165287	C	T	0.4374	NA	NA	NA	0.368867	rs11236797	58	C11orf30	0	intronic	2.628	6	4	5	1	1	1
rs67144574	1	36495604	CTACATGTCACG	C	0.0159	NA	NA	NA	0.103141	rs1188633	3	AGO3	0	intronic	2.627	NA	4	5	1	1	1
rs7295014	12	133067989	G	A	0.3638	2.35814e-06	0.0299066	0.00633611	0.558434	rs4883585	62	FBRSL1	0	intronic	2.627	3a	1	2	1	1	1
rs61003750	17	40793128	G	C	0.2913	0.00441495	0.0262089	0.00920618	0.0707719	rs9908318	72	ATP5LP7	6723	intergenic	2.627	6	5	15	0	1	1
rs12137164	1	155095977	T	C	0.4076	6.13432e-08	-0.040284	0.00743955	0.403994	rs914615	5	Y_RNA	2902	intergenic	2.626	6	5	14	1	1	1
rs2553460	4	106732183	T	C	0.173	0.00120719	-0.0274129	0.00846816	0.317879	rs147632916	23	INTS12:GSTCD:RP11-45L9.1	0:0:0	ncRNA_intronic	2.626	NA	5	15	1	1	1
rs58468752	17	45661289	T	TA	0.4742	NA	NA	NA	0.271943	rs62074058	73	NPEPPS	0	intronic	2.626	NA	4	5	1	1	0
rs2016771	22	37551310	G	T	0.4155	0.0387426	0.0125397	0.00606688	0.259055	rs9607418	79	IL2RB	0	intronic	2.626	4	5	15	1	1	1
rs6427720	1	154501756	G	A	0.1759	0.01501	-0.0193017	0.00793611	0.109422	rs4453032	5	TDRD10	0	intronic	2.625	7	5	15	1	1	1
rs7523907	1	167427247	C	T	0.4195	7.07576e-11	-0.0410153	0.00629161	0.745856	rs2995091	7	CD247:RP11-104L21.2:RP11-104L21.3	0:0:0	ncRNA_intronic	2.625	5	4	15	1	1	1
rs4586761	3	33035542	T	C	0.3926	NA	NA	NA	0.237709	rs35570272	16	GLB1	2557	intergenic	2.625	5	5	15	1	1	1
rs1008756	5	35905927	A	C	0.4185	0.0221075	-0.01387	0.0060607	0.196105	rs10472984	27	CAPSL	0	intronic	2.625	5	5	15	1	1	1
rs574565454	8	103392947	C	CTT	0.4553	NA	NA	NA	0.296274	rs10110916	45	UBR5	0	intronic	2.625	NA	4	5	1	0	1
rs6587669	1	152379585	T	C	0.1819	0.000476195	0.0293868	0.00841112	0.169053	rs12123821	4	RP1-91G5.3	0	ncRNA_intronic	2.624	7	5	15	1	1	1
rs4796657	17	40589978	C	A	0.3976	0.00117958	-0.019667	0.006063	0.0572925	rs9908318	72	RNU7-97P	2237	intergenic	2.624	7	5	15	0	1	1
rs71200636	22	41413736	C	CAAA	0.4235	NA	NA	NA	0.295973	rs9611573	80	Y_RNA	27764	intergenic	2.624	NA	5	15	0	1	0
rs9754948	3	101124982	T	C	0.4115	4.19447e-06	-0.0272268	0.00591693	0.143968	rs13321258	18	SENP7	0	intronic	2.623	6	5	15	1	1	1
rs9828111	3	101197777	C	T	0.498	2.0783e-08	-0.03313	0.00591042	0.23282	rs13321258	18	SENP7	0	intronic	2.623	7	4	5	1	1	1
rs6860004	5	109643438	T	C	0.08549	0.00175543	-0.030492	0.0097457	0.278205	rs27123	28	TMEM232	0	intergenic	2.623	7	5	15	1	1	1
rs72218894	5	109683881	T	TG	0.04374	NA	NA	NA	0.182142	rs27123	28	TMEM232	0	intergenic	2.623	NA	5	15	1	1	1
rs10870485	12	133029495	G	A	0.2793	0.0353527	0.0146176	0.00694656	0.0706319	rs4883585	62	RP11-503G7.1	4250	intergenic	2.623	5	5	14	0	1	1
rs11370239	22	41821963	TA	T	0.2167	NA	NA	NA	0.890364	rs9611573	80	CTA-223H9.9	4974	intergenic	2.623	NA	4	5	1	1	1
rs10036528	5	110052401	G	A	0.1074	0.0378512	-0.0192204	0.00925632	0.396662	rs27123	28	TMEM232	0	intronic	2.622	4	1	15	1	1	1
rs12187004	5	110076352	A	G	0.09046	NA	NA	NA	0.313561	rs27123	28	SLC25A46	0	intronic	2.622	6	1	5	1	1	1
rs4307387	8	81131856	G	A	0.3608	NA	NA	NA	0.129626	rs4739738	44	TPD52	0	intergenic	2.622	7	5	15	1	1	1
rs2093448	9	5230444	T	G	0.3141	7.01644e-06	-0.0294682	0.00655842	0.671991	rs7868130	47	INSL4	974	upstream	2.622	5	2	15	1	1	1
rs2875653	13	74005606	T	A	0.2147	2.58381e-07	-0.039493	0.00766628	0.156349	rs981625	63	LINC00393	0	ncRNA_intronic	2.622	5	5	15	0	1	1
rs35747013	17	40734987	AT	A	0.2863	NA	NA	NA	0.0625194	rs9908318	72	FAM134C	0	intronic	2.622	NA	4	4	1	1	1
rs4822007	22	41532934	C	T	0.3638	NA	NA	NA	0.151466	rs9611573	80	EP300	0	intronic	2.622	7	4	4	1	1	1
rs9611525	22	41640659	C	T	0.3588	NA	NA	NA	0.385428	rs9611573	80	RANGAP1	955	downstream	2.622	5	4	5	1	1	0
rs12452344	17	47224083	G	A	0.166	0.0354627	0.0160485	0.00763112	0.0635125	rs12940887	73	B4GALNT2	0	intronic	2.621	5	5	14	1	1	1
rs11085759	19	8984516	C	T	0.3966	0.000968574	0.0204818	0.00620755	0.369863	rs73005873	74	MUC16	0	intronic	2.621	7	4	15	1	1	1
rs9290403	3	101225726	A	G	0.4115	4.65446e-06	-0.0271927	0.00593754	0.143968	rs13321258	18	SENP7	0	intronic	2.62	5	4	5	1	1	1
rs112300680	5	110527278	T	C	0.02684	NA	NA	NA	0.0568836	rs1438673	28	AC010468.1	645	downstream	2.62	7	13	15	0	1	1
rs11244033	9	136079182	G	A	0.3449	0.000113463	0.0252913	0.00655243	0.1556	rs630014	50	OBP2B	1481	intergenic	2.62	5	5	14	1	1	1
rs12645910	4	145307421	T	G	0.2843	0.000629462	0.0223562	0.00653959	0.246179	rs1828590	25	RP11-361D14.2	119630	intergenic	2.619	7	9	15	0	0	1
rs246047	5	140328337	T	C	0.4801	NA	NA	NA	0.130534	rs35346561	31	PCDHA1:PCDHA2:PCDHA3:PCDHA4:PCDHA5:PCDHA6:PCDHA7:PCDHA8:PCDHA9:PCDHA10:PCDHA11:PCDHA12:PCDHA13:PCDHAC1	0:0:0:0:0:0:0:0:0:0:0:0:0:0	intronic	2.619	NA	14	15	1	1	1
rs9373854	6	106815348	T	G	0.3608	0.0417407	-0.014057	0.00690392	0.0604034	rs77791277	37	RP11-404H14.1	7755	intergenic	2.619	7	5	14	0	1	1
rs2211272	10	96765905	G	A	0.3946	0.0293337	-0.0130438	0.00598622	0.07012	rs11187838	53	CYP2C59P	977	downstream	2.619	NA	9	15	0	1	1
rs11172163	12	57718965	A	G	0.4851	NA	NA	NA	0.0756283	rs3001425	60	R3HDM2	0	intronic	2.619	7	4	5	1	1	1
rs550794034	1	1161732	G	A	0.07157	NA	NA	NA	0.622956	rs12036216	1	SDF4	0	intronic	2.618	NA	3	4	1	1	1
rs112231452	1	154504900	G	A	0.2286	0.0367602	0.0153445	0.00734743	0.137367	rs4453032	5	TDRD10	0	intronic	2.618	5	5	15	1	1	1
rs7618553	3	45835828	T	C	0.08847	2.64299e-08	0.063193	0.0113583	0.765249	rs9852457	17	SLC6A20	0	intronic	2.618	5	2	13	1	1	1
rs766407	6	26319534	T	C	0.3658	1.14047e-05	-0.0279872	0.00637715	0.120896	rs3752416	34	HIST1H3PS1	2569	intergenic	2.618	5	1	13	0	1	1
rs79156681	16	11304320	C	T	0.07952	1.7171e-08	0.071131	0.0126156	0.171034	rs11864680	69	RP11-396B14.2	0	ncRNA_intronic	2.618	4	5	15	0	1	1
rs3024667	16	27371584	C	T	0.06064	NA	NA	NA	0.0583833	rs2040789	70	IL4R	0	intronic	2.618	5	4	4	1	1	1
rs2934956	17	37830447	T	A	0.3241	7.17181e-34	0.0754002	0.00621512	0.740435	rs2271308	71	PGAP3	0	intronic	2.618	5	4	5	1	1	1
rs1983631	22	41644074	C	T	0.3429	5.09373e-05	-0.0262971	0.00649105	0.567969	rs9611573	80	RANGAP1	0	intronic	2.618	5	3	4	1	1	0
rs2915866	5	141544204	C	A	0.2515	0.0024945	0.0197715	0.00653818	0.227461	rs249681	31	NDFIP1	10198	intergenic	2.617	NA	5	15	0	1	1
rs9379805	6	25938764	T	A	0.4891	0.000370079	-0.021958	0.00616702	0.313186	rs3752416	34	SLC17A2	7817	intergenic	2.617	6	5	15	1	1	1
rs12304248	12	123810425	C	T	0.2247	8.04071e-09	0.0426042	0.00738681	0.975756	rs12824685	61	SBNO1	0	intronic	2.617	6	4	4	1	1	1
rs9543379	13	74051351	G	A	0.2465	1.13567e-05	-0.0281669	0.00641676	0.163361	rs981625	63	LINC00393	0	ncRNA_intronic	2.617	5	5	15	0	1	1
rs1436310	6	25969958	G	C	0.4652	0.0311854	-0.0134346	0.00623502	0.310534	rs3752416	34	TRIM38	0	intronic	2.616	7	4	4	1	1	1
rs9379814	6	25979869	C	T	0.4503	0.0148882	-0.0170491	0.00700143	0.278717	rs3752416	34	TRIM38	0	intronic	2.616	6	4	5	1	1	1
rs1592228	10	9095167	G	A	0.4245	NA	NA	NA	0.138152	rs1149915	51	RP11-428L9.2	79735	intergenic	2.616	NA	7	15	0	1	1
rs8050875	16	11223537	T	C	0.3678	5.0491e-06	0.028567	0.00626093	0.204501	rs11864680	69	CLEC16A	0	intronic	2.616	1d	2	5	1	1	1
rs903361	1	203091274	G	A	0.3439	1.07234e-06	-0.0301701	0.00618508	0.937225	rs3766568	9	ADORA1	0	intronic	2.615	5	5	14	1	1	1
rs257974	5	118805615	C	A	0.4503	0.000323371	0.0212476	0.00590897	0.281281	rs1509142	29	HSD17B4	0	intronic	2.615	NA	2	5	1	1	1
rs10905520	10	9183402	A	G	0.09145	9.58217e-07	0.0462719	0.00944319	0.300324	rs12413578	51	LINC00709	134393	intergenic	2.615	4	7	15	0	0	1
rs9414780	10	65001433	A	C	0.1521	0.00938203	-0.0205861	0.0079244	0.162105	rs7896518	52	JMJD1C	0	intronic	2.615	1f	1	5	1	1	1
rs4760244	12	57837387	A	T	0.4165	NA	NA	NA	0.0858596	rs3001425	60	INHBC	0	intronic	2.615	6	5	15	1	1	1
rs34183768	19	33737443	G	C	0.4076	NA	NA	NA	0.050247	rs117710327	75	SLC7A10	20686	intergenic	2.615	3a	5	15	0	1	1
rs71657685	1	36051649	CA	C	0.07555	NA	NA	NA	0.158844	rs1188633	3	TFAP2E	0	intronic	2.614	NA	5	15	1	0	1
rs2178037	3	101179364	T	C	0.4115	4.2441e-06	-0.0273057	0.00593724	0.143968	rs13321258	18	SENP7	0	intronic	2.614	5	4	5	1	1	1
rs56061963	7	22800397	T	C	0.4254	2.65674e-06	-0.0292385	0.00622663	0.762609	rs1800797	41	AC073072.6	11973	intergenic	2.614	5	8	9	0	1	1
rs11171739	12	56470625	T	C	0.4145	NA	NA	NA	0.365161	rs2069408	60	ERBB3	3015	intergenic	2.614	1f	5	15	1	1	1
rs9893777	17	47336686	G	T	0.4682	3.8526e-11	0.0392838	0.00594341	0.48163	rs12940887	73	RP1-62O9.3	661	downstream	2.614	7	5	14	0	1	1
rs6842071	4	38819850	A	G	0.04175	0.0278565	0.026993	0.0122734	0.0803601	rs5743604	21	TLR1	0	intronic	2.613	5	5	15	1	1	1
rs6537326	4	145955399	C	T	0.3976	0.00131766	-0.0194102	0.00604283	0.136514	rs1828590	25	ANAPC10	0	intronic	2.613	5	4	5	1	1	0
rs10064687	5	109955062	A	G	0.2316	1.24507e-05	-0.0304339	0.00696501	0.953999	rs27123	28	TMEM232	0	intronic	2.613	7	5	15	1	1	1
rs12522931	5	141534442	C	T	0.08449	0.000677065	-0.031727	0.00933504	0.0615162	rs249681	31	NDFIP1	436	downstream	2.613	6	4	5	1	1	1
rs7841643	8	103474249	A	G	0.4105	0.00256014	0.0182422	0.00604819	0.408185	rs10110916	45	HSPE1P14	9537	intergenic	2.613	6	5	15	0	1	1
rs148078179	10	9002088	GAA	G	0.1581	NA	NA	NA	0.198834	rs12356492	51	RP11-428L9.2	9999	intergenic	2.613	NA	9	15	0	0	1
rs200269342	13	99860243	GTC	G	0.4722	NA	NA	NA	0.0750668	rs2096382	64	UBAC2	0	intronic	2.613	NA	4	5	1	0	1
rs1563103	17	38111740	A	G	0.3698	NA	NA	NA	0.718443	rs8080734	71	GSDMA	7485	intergenic	2.613	6	5	5	1	1	1
rs7719149	5	109761489	C	A	0.01988	0.048507	-0.032001	0.0162203	0.0737385	rs27123	28	TMEM232	0	intronic	2.612	5	13	15	1	1	1
rs886663	7	28185426	C	T	0.1233	0.0024961	-0.0265927	0.00879444	0.135496	rs864745	42	JAZF1	0	intronic	2.612	6	4	15	1	1	1
rs10117493	9	4143821	G	A	0.3946	1.16618e-10	-0.039807	0.00617769	0.345175	rs2380938	47	GLIS3	0	intronic	2.612	7	2	15	1	1	1
rs4749764	10	8516779	T	C	0.2873	9.80988e-08	-0.0342655	0.00642854	0.535825	rs10795632	51	RP11-543F8.3	1863	intergenic	2.612	7	9	15	0	0	1
rs12509243	4	106786732	A	T	0.2455	NA	NA	NA	0.21724	rs147632916	23	INTS12	0	intronic	2.611	6	14	15	1	1	1
rs2544405	4	106791065	G	A	0.2465	0.000747549	-0.0245851	0.00729199	0.213807	rs147632916	23	INTS12	0	intronic	2.611	NA	5	15	1	1	1
rs4705928	5	131578637	C	T	0.4185	NA	NA	NA	0.198505	rs7713065	30	P4HA2	0	intronic	2.611	7	5	15	1	1	1
rs10822187	10	65358463	G	A	0.3161	0.00316606	-0.0196843	0.00667007	0.351595	rs7896518	52	REEP3	0	intronic	2.611	6	4	5	1	1	1
rs9424028	10	8571362	A	G	0.08748	0.0215322	0.0207093	0.00900984	0.0503071	rs34839516	51	KRT8P37	14292	intergenic	2.61	7	9	15	0	0	1
rs3920360	17	47274434	T	A	0.4881	0.000832729	0.0200263	0.00599288	0.15108	rs12940887	73	GNGT2	5718	intergenic	2.61	7	5	15	1	1	1
rs11480421	20	6549783	CTT	C	0.4423	NA	NA	NA	0.552749	rs1407034	77	CASC20	40676	intergenic	2.61	NA	5	15	0	0	1
rs11731815	4	38746461	G	A	0.2028	0.000326016	0.0286097	0.00796107	0.337577	rs5743604	21	RNA5SP158	13950	intergenic	2.609	6	5	15	0	1	1
rs1398555	4	123518747	T	G	0.2565	NA	NA	NA	0.11088	rs62324212	24	IL21	15035	intergenic	2.609	NA	13	15	0	1	1
rs606492	9	136302450	C	T	0.0994	4.0341e-05	-0.0431556	0.0105116	0.121588	rs8176691	50	ADAMTS13	0	intronic	2.609	NA	4	15	1	1	1
rs62016013	15	67655207	T	C	0.4801	0.00950754	-0.0154836	0.00597075	0.282358	rs7178824	68	IQCH	0	intronic	2.609	5	5	15	1	1	1
rs16965115	17	37530066	T	C	0.08648	NA	NA	NA	0.153292	rs2271308	71	FBXL20	0	intronic	2.609	5	4	15	1	1	1
rs13346464	19	9214466	A	G	0.3718	7.79e-05	-0.0252779	0.00639822	0.0510427	rs7258329	74	OR7G2	483	upstream	2.609	6	9	15	1	1	1
rs138296	22	41182304	A	G	0.3429	0.0113809	-0.017502	0.00691566	0.0918354	rs9611573	80	SLC25A17	0	intronic	2.609	6	4	5	1	1	1
rs950881	2	102932512	G	T	0.1481	NA	NA	NA	0.709163	rs17027246	11	IL1RL1:IL18R1	0:0	intronic	2.608	NA	5	15	1	1	1
rs2073827	9	136137133	G	C	0.4085	NA	NA	NA	0.869711	rs8176691	50	ABO	0	ncRNA_intronic	2.608	5	4	14	0	1	1
rs7924035	10	8536571	A	T	0.4622	1.18382e-05	-0.0261442	0.00596824	0.399987	rs10795632	51	KRT8P37	19078	intergenic	2.608	5	9	15	0	0	1
rs35984368	12	57769458	CT	C	0.4225	NA	NA	NA	0.0820619	rs3001425	60	R3HDM2	0	intronic	2.608	NA	4	5	1	1	1
rs35406341	17	47421279	G	A	0.4881	2.99503e-07	-0.0315346	0.00615459	0.621317	rs12940887	73	ZNF652	0	intronic	2.608	5	5	15	1	1	1
rs4538241	2	242702013	C	T	0.3847	NA	NA	NA	0.541363	rs62192043	15	D2HGDH	0	intronic	2.607	NA	1	5	1	1	1
rs1491957	3	46274960	T	C	0.4622	NA	NA	NA	0.0551735	rs9851306	17	CCR3	0	intronic	2.607	NA	5	15	1	1	1
rs6771561	3	101196087	C	T	0.3857	8.54553e-09	-0.034991	0.00607764	0.407833	rs13321258	18	SENP7	0	intronic	2.607	7	4	5	1	1	1
rs554653306	4	38796457	CA	C	0.02485	NA	NA	NA	0.0678096	rs5743604	21	TLR1	0	intergenic	2.607	NA	5	15	1	1	1
rs57954250	10	8500442	C	T	0.06064	NA	NA	NA	0.0724011	rs10795632	51	RP11-543F8.2	0	ncRNA_intronic	2.607	7	5	15	0	0	1
rs202067166	17	45652946	AATT	A	0.04771	NA	NA	NA	0.0505452	rs62074058	73	NPEPPS	0	intronic	2.607	NA	5	5	1	1	0
rs77889640	22	42224713	G	C	0.1074	0.00136712	-0.0308835	0.00964656	0.23983	rs9611573	80	CCDC134	2409	intergenic	2.607	2b	5	5	1	1	1
rs28569885	12	123897177	A	G	0.2167	8.31765e-08	-0.0401151	0.00748402	0.812497	rs12824685	61	RILPL2	2758	intergenic	2.606	4	4	5	1	1	1
rs59713276	14	93738204	T	C	0.161	0.00100198	0.0241246	0.00733278	0.165116	rs12434251	66	BTBD7	0	intronic	2.606	7	4	5	1	1	1
rs74808088	1	1158975	A	C	0.08946	0.000183415	-0.0359413	0.00960784	0.775506	rs12036216	1	SDF4	0	intronic	2.605	5	4	4	1	1	1
rs76142405	1	1371768	CA	C	0.1859	NA	NA	NA	0.101844	rs12036216	1	VWA1	0	intronic	2.605	NA	1	2	1	1	1
1:198654754:A:ATA	1	198654754	A	ATA	0.2167	NA	NA	NA	0.244211	rs76181804	8	PTPRC	0	intronic	2.605	NA	1	15	1	1	1
rs7617872	3	46239473	A	G	0.06561	NA	NA	NA	0.0560369	rs9851306	17	CCR3	0	intronic	2.604	7	5	15	1	1	1
5:110420913:A:C	5	110420913	A	C	0.3141	NA	NA	NA	0.488217	rs1438673	28	CTC-551A13.2	0	ncRNA_intronic	2.604	6	5	15	1	1	1
rs2102418	8	81295744	G	T	0.3628	8.63373e-18	0.0516417	0.00601125	0.965937	rs4739738	44	RNU6-1213P	22006	intergenic	2.604	5	5	15	0	1	1
rs33927060	12	56480920	C	CA	0.3777	NA	NA	NA	0.176097	rs2069408	60	ERBB3	0	intronic	2.604	NA	4	14	1	1	1
rs13081846	3	101383321	T	C	0.328	4.668e-11	-0.0405986	0.00616891	0.172425	rs13321258	18	ZBTB11	0	intronic	2.603	7	4	4	1	1	1
rs10074342	5	110475286	T	C	0.4205	NA	NA	NA	0.352612	rs1438673	28	WDR36	9085	intergenic	2.603	7	5	15	1	1	1
rs10240969	7	20514977	G	A	0.2366	1.47192e-08	0.0384254	0.00678318	0.827687	rs11978564	40	ITGB8	59599	intergenic	2.603	5	2	15	0	1	1
rs10988119	9	131564585	T	C	0.2485	1.63336e-05	0.029682	0.00688695	0.169214	rs11539209	49	TBC1D13	0	intronic	2.603	7	4	4	1	1	1
rs374469614	3	193536253	A	C	0.3757	NA	NA	NA	0.559637	rs1146045	20	RP11-528A4.2	24095	intergenic	2.602	6	5	15	0	0	1
rs8181368	10	8795264	T	C	0.1521	NA	NA	NA	0.173028	rs11255938	51	RP11-575N15.1	29012	intergenic	2.602	6	5	15	0	0	0
rs61339888	10	64862648	G	C	0.2107	0.00663283	0.020207	0.00744344	0.0523667	rs7896518	52	RNU6-543P	7250	intergenic	2.602	6	5	15	0	1	1
rs2682430	12	123703581	A	C	0.2286	1.33724e-07	-0.0399906	0.00758307	0.870462	rs12824685	61	MPHOSPH9	0	intronic	2.602	NA	4	5	1	1	1
rs3094327	9	136322529	C	T	0.1421	0.000156998	-0.0334425	0.00884786	0.0856764	rs630014	50	ADAMTS13	0	intronic	2.601	NA	4	15	1	1	1
rs12417857	11	34505535	A	G	0.1193	0.00442415	-0.0253059	0.00889105	0.123793	rs7118388	56	ELF5	0	intronic	2.601	7	14	15	1	1	1
rs144470023	11	61540476	C	CTT	0.09841	NA	NA	NA	0.0600287	rs102274	57	MYRF:TMEM258	0:0	intronic	2.601	NA	4	5	1	1	1
rs79748582	16	11031741	A	G	0.2117	3.95389e-15	0.0580286	0.00738617	0.527669	rs11864680	69	DEXI	0	intronic	2.601	5	1	2	1	1	1
rs78140795	17	47392921	TAA	T	0.1322	NA	NA	NA	0.127143	rs12940887	73	ZNF652	0	intronic	2.601	NA	5	5	1	0	1
rs13051252	21	36734934	A	T	0.4652	1.28576e-07	-0.0319822	0.00605624	0.607152	rs2205049	78	RUNX1	0	intronic	2.601	5	5	15	1	0	1
rs1491960	3	46120380	G	A	0.2087	1.24412e-06	-0.034478	0.0071111	0.26368	rs9851306	17	XCR1	51145	intergenic	2.6	NA	1	15	0	1	1
rs59683927	5	35948563	G	A	0.4622	0.0416459	-0.0120409	0.00591098	0.302944	rs10472984	27	UGT3A1	2548	intergenic	2.6	6	14	15	1	1	1
rs76235698	5	110252703	G	A	0.04871	NA	NA	NA	0.0577152	rs27123	28	CTD-2026D23.1	8290	intergenic	2.6	5	2	15	0	1	1
rs7336522	13	99844521	C	T	0.09145	NA	NA	NA	0.143652	rs2096382	64	GAPDHP22	1275	intergenic	2.6	4	1	15	1	1	1
rs11444864	5	35710850	AG	A	0.1958	NA	NA	NA	0.138326	rs10472984	27	SPEF2:CTD-2113L7.1	0:0	ncRNA_intronic	2.599	NA	5	15	1	1	1
rs148641547	5	110241444	G	A	0.07753	NA	NA	NA	0.103879	rs27123	28	CTD-2026D23.1	2538	intergenic	2.599	7	5	15	0	1	1
rs1604831	6	90967197	G	A	0.3638	8.42893e-19	0.0578612	0.00653489	0.991991	rs77844882	36	BACH2	0	intronic	2.599	NA	4	15	1	1	1
rs4795369	17	37609120	G	A	0.2674	3.12933e-07	0.0344079	0.00672622	0.497993	rs2271308	71	MED1	1580	intergenic	2.599	5	2	15	1	1	1
rs272160	17	37779007	T	C	0.0497	0.0294141	0.0389756	0.017896	0.141111	rs2271308	71	AC087491.2	240	downstream	2.599	5	5	7	1	1	1
rs2281333	22	41749630	T	C	0.2475	3.76772e-05	-0.0275751	0.00669091	0.833172	rs9611573	80	ZC3H7B	0	intronic	2.599	5	4	4	1	1	0
rs7568614	2	228804459	C	T	0.3807	0.000956299	-0.019994	0.00605314	0.152949	rs2135481	14	DAW1	15398	intergenic	2.598	4	1	15	0	1	1
rs7753008	6	90809639	T	C	0.3926	2.87629e-11	0.0439403	0.00660481	0.666076	rs77844882	36	BACH2	0	intronic	2.598	7	5	15	1	1	1
rs5751159	22	42175365	A	G	0.2187	NA	NA	NA	0.663709	rs9611573	80	MEI1	0	intronic	2.598	6	5	15	1	1	1
rs7629999	3	46043308	G	T	0.1948	2.18059e-06	-0.035183	0.00742896	0.351549	rs9851306	17	FYCO1	5991	intergenic	2.597	7	5	15	1	1	1
rs2282394	9	131553355	C	T	0.4125	0.00362683	0.0179084	0.00615638	0.0577942	rs11539209	49	TBC1D13	0	intronic	2.597	NA	4	4	1	1	1
rs10761751	10	65154885	A	G	0.4861	1.83394e-06	-0.0277501	0.00581652	0.810048	rs7896518	52	JMJD1C	0	intronic	2.597	6	5	15	1	1	1
rs34580639	21	36695257	C	T	0.1421	0.0198757	-0.0196097	0.00842093	0.101133	rs2205049	78	RUNX1	0	intronic	2.597	6	5	15	1	0	1
rs647917	2	8552328	T	C	0.3449	NA	NA	NA	0.0689396	rs10174949	10	LINC00299	28576	intergenic	2.596	NA	2	15	0	0	1
rs146285477	3	46033167	G	GCCTTACCCACAGACTCCTTCAC	0.1223	NA	NA	NA	0.106615	rs9851306	17	FYCO1	0	intronic	2.596	NA	2	5	1	1	1
rs147195808	3	101426435	TTTG	T	0.1034	NA	NA	NA	0.0625072	rs13321258	18	PDCL3P4	4880	intergenic	2.596	NA	1	15	0	1	1
rs7735798	5	109639672	C	T	0.1103	0.0140524	-0.0216915	0.00883233	0.385876	rs27123	28	TMEM232	0	intergenic	2.596	7	9	15	1	1	1
rs35655702	5	110168777	G	GGC	0.09742	NA	NA	NA	0.216838	rs27123	28	SLC25A46	67919	intergenic	2.596	NA	7	15	0	1	1
rs2179779	6	135649816	A	G	0.4274	6.78797e-10	0.0367683	0.00595829	0.539075	rs11154806	38	AHI1	0	intronic	2.596	6	5	15	1	1	1
rs12413730	10	64964148	C	T	0.1521	0.0037335	0.0230164	0.00793711	0.162105	rs7896518	52	JMJD1C	0	intronic	2.596	5	2	5	1	1	1
rs13055804	22	42081620	C	T	0.1968	0.00040761	0.0315085	0.00891302	0.711374	rs9611573	80	NHP2L1	0	intronic	2.596	7	5	5	1	1	1
rs7544504	1	198851826	C	T	0.3549	0.0138731	0.0157448	0.00639894	0.0529836	rs76181804	8	MIR181A1HG	0	ncRNA_intronic	2.595	7	4	15	0	0	1
rs7727038	5	131590257	C	T	0.492	8.01453e-06	0.0273471	0.00612505	0.0868025	rs4705959	30	P4HA2	0	intronic	2.595	4	2	14	1	1	1
rs4944105	11	76074801	T	A	0.3926	NA	NA	NA	0.0690533	rs11236797	58	PRKRIR	0	intronic	2.595	6	4	5	1	0	1
rs4822040	22	41963553	C	G	0.2117	NA	NA	NA	0.712687	rs9611573	80	CSDC2	0	intronic	2.595	5	5	15	1	1	1
rs3131523	1	25200813	T	G	0.164	NA	NA	NA	0.166493	rs74060469	2	RUNX3	25188	intergenic	2.594	7	5	15	0	1	1
rs10024216	4	38764112	G	A	0.3917	NA	NA	NA	0.477021	rs5743604	21	RNA5SP158	3598	intergenic	2.594	4	1	15	1	1	1
rs147631082	5	35586680	C	CA	0.02783	NA	NA	NA	0.0554438	rs10472984	27	SPEF2	31265	intergenic	2.594	NA	14	15	0	0	1
rs4749783	10	8586827	G	T	0.2624	NA	NA	NA	0.127969	rs34839516	51	KRT8P37	29757	intergenic	2.594	3a	7	15	0	1	1
rs10852330	16	11216058	A	G	0.3708	4.20667e-06	0.028524	0.00619966	0.208705	rs11864680	69	CLEC16A	0	intronic	2.594	5	4	5	1	1	1
rs887971	2	103041167	T	C	0.2734	6.15738e-35	-0.0774481	0.0062807	0.508692	rs13019081	11	IL18RAP	0	intronic	2.593	NA	1	15	1	1	1
rs6895065	5	109864704	C	T	0.0328	NA	NA	NA	0.124371	rs27123	28	TMEM232	0	intronic	2.593	7	15	15	1	1	1
rs17142918	7	20508716	C	A	0.2326	2.09353e-08	0.0370623	0.00661344	0.924733	rs11978564	40	ITGB8	53338	intergenic	2.593	7	5	15	0	1	1
rs8176717	9	136133034	G	T	0.2207	2.52281e-09	-0.0403942	0.00677759	0.351713	rs630014	50	ABO	0	ncRNA_intronic	2.593	NA	4	14	0	1	1
rs2227338	17	38172942	A	G	0.08946	0.00726189	-0.0270181	0.0100641	0.0894656	rs8080734	71	CSF3	0	intronic	2.593	2b	2	5	1	1	1
rs73306870	17	38360869	C	A	0.168	NA	NA	NA	0.0890044	rs12450388	71	RAPGEFL1	8960	intergenic	2.593	5	5	15	1	1	1
rs8068453	17	45852354	C	T	0.2485	0.00205351	0.0212418	0.00689136	0.218453	rs62074058	73	TBX21	28868	intergenic	2.593	5	5	13	0	1	0
rs73424602	22	41461176	C	T	0.4215	2.80913e-06	-0.0288206	0.00615259	0.306461	rs9611573	80	Y_RNA	381	downstream	2.593	7	5	15	0	1	1
rs6903358	6	135965525	A	T	0.2922	0.000608063	-0.0219723	0.00640967	0.458845	rs11154806	38	LINC00271	0	ncRNA_intronic	2.592	7	5	15	0	1	1
rs374881740	11	34506019	CACTATACTA	C	0.4274	NA	NA	NA	0.382958	rs7118388	56	ELF5:AL137224.1	0:0	ncRNA_exonic	2.592	NA	13	15	1	1	1
rs2618086	11	76027338	G	A	0.4781	NA	NA	NA	0.068089	rs11236797	58	PRKRIR	33661	intergenic	2.592	NA	5	14	0	1	1
rs773110	12	56375137	C	G	0.3191	NA	NA	NA	0.443456	rs2069408	60	RAB5B	0	intronic	2.592	7	4	4	1	1	1
rs540172	1	35719156	A	G	0.0507	0.000385673	0.042774	0.01205	0.364625	rs1188633	3	RN7SL136P	10666	intergenic	2.591	6	5	15	0	1	0
rs4382717	1	154518610	C	T	0.4026	4.19691e-05	-0.0251463	0.00613869	0.324436	rs4453032	5	TDRD10	0	intronic	2.591	6	5	15	1	1	1
rs35821188	6	25746598	CTAAA	C	0.2922	NA	NA	NA	0.0880547	rs3752416	34	SLC17A4	8328	intergenic	2.591	NA	5	15	1	1	1
rs72773382	10	8510226	T	C	0.1312	0.00470348	-0.0262539	0.00928793	0.189639	rs10795632	51	RP11-543F8.3	4455	intergenic	2.591	5	8	15	0	0	1
rs5743802	4	38832168	T	C	0.2843	0.0343358	-0.0130621	0.00617272	0.0584309	rs5743604	21	TLR1:TLR6	0:0	intronic	2.59	NA	4	15	1	1	1
rs13178997	5	110444249	G	T	0.4473	NA	NA	NA	0.819137	rs1438673	28	WDR36	0	intronic	2.59	7	4	4	1	1	1
rs566595366	10	8823262	T	A	0.2356	NA	NA	NA	0.198657	rs11255938	51	RP11-575N15.1	57010	intergenic	2.59	NA	14	15	0	0	1
rs35447656	10	9085713	A	ATT	0.3897	NA	NA	NA	0.117449	rs1149915	51	RP11-428L9.2	70281	intergenic	2.59	NA	9	15	0	1	1
rs553602	11	128121748	T	C	0.2833	NA	NA	NA	0.0567008	rs10893834	59	RP11-702B10.1	10413	intergenic	2.59	NA	5	15	0	1	1
rs61937247	12	56381484	A	C	0.3191	NA	NA	NA	0.443456	rs2069408	60	RAB5B	0	intronic	2.59	7	4	4	1	1	1
rs12579925	12	123707529	A	G	0.2276	0.0319338	-0.0289426	0.0134916	0.550347	rs12824685	61	MPHOSPH9	0	intronic	2.59	7	4	5	1	1	1
rs146632070	1	35860479	C	CTGAG	0.01889	NA	NA	NA	0.135892	rs1188633	3	ZMYM4	0	intronic	2.589	NA	4	4	1	1	1
rs13086063	3	46200860	T	C	0.1014	NA	NA	NA	0.0738445	rs9851306	17	CCR3	4235	intergenic	2.589	7	5	15	1	1	1
rs6779153	3	101335471	A	G	0.4781	4.0993e-10	0.036863	0.00589789	0.380269	rs13321258	18	RNU6-1256P	698	downstream	2.589	6	5	15	0	1	1
rs7674469	4	145458001	A	C	0.4384	NA	NA	NA	0.555108	rs1828590	25	RP11-361D14.2	27847	intergenic	2.589	6	5	15	0	1	1
rs6592635	11	76148197	T	A	0.3996	0.0046404	0.0180454	0.00637423	0.158965	rs11236797	58	RP11-111M22.3	4184	intergenic	2.589	5	5	15	1	1	0
rs11078916	17	37746307	T	C	0.2843	7.02176e-18	0.0566198	0.00657258	0.71133	rs2271308	71	NEUROD2	13481	intergenic	2.589	6	5	14	0	1	1
rs6668815	1	155124985	A	G	0.4056	5.41025e-10	-0.039335	0.00633749	0.423522	rs914615	5	HMGN2P18	3689	intergenic	2.588	6	13	15	0	1	1
rs2563283	5	140105978	C	A	0.4294	0.00767495	0.0156733	0.00587886	0.212258	rs35346561	31	VTRNA1-3	146	downstream	2.588	1b	1	15	0	1	1
rs2960163	17	47396903	G	A	0.2416	0.00267568	0.0208506	0.00694388	0.171638	rs12940887	73	ZNF652	0	intronic	2.588	7	5	5	1	1	1
rs61609238	21	36740965	T	C	0.1312	NA	NA	NA	0.139608	rs2205049	78	RUNX1	0	intronic	2.588	4	5	15	1	0	1
rs139572	22	42214532	G	A	0.1968	1.45336e-07	-0.0403879	0.00768069	0.691611	rs9611573	80	CCDC134	0	intronic	2.588	6	4	5	1	1	1
rs35566806	1	1305912	C	T	0.1074	NA	NA	NA	0.174255	rs12036216	1	AURKAIP1	3197	intergenic	2.587	NA	5	15	1	1	1
rs10815147	9	5016145	C	T	0.2773	1.07172e-07	-0.0350874	0.00660267	0.906582	rs7868130	47	JAK2	0	intronic	2.587	6	4	5	1	1	1
rs8010559	14	94019638	C	T	0.2306	0.000627615	0.0231165	0.00676041	0.294814	rs12434251	66	UNC79	0	intronic	2.587	6	5	15	1	1	1
rs1470002	15	67469568	A	G	0.3936	6.58306e-10	-0.0379616	0.00614683	0.385354	rs7178824	68	SMAD3	0	intronic	2.587	NA	2	5	1	1	1
rs2942717	3	101653544	C	A	0.1431	NA	NA	NA	0.056504	rs13321258	18	RP11-221J22.1	6158	intergenic	2.586	5	5	15	0	1	1
rs62316267	4	75663035	C	T	0.2535	1.75907e-09	0.0439624	0.00730439	1	rs62316273	22	BTC	6933	intergenic	2.586	7	5	15	1	1	1
rs10074686	5	110248894	G	A	0.07753	NA	NA	NA	0.103879	rs27123	28	CTD-2026D23.1	4481	intergenic	2.586	6	5	15	0	1	1
rs7555082	1	198598663	G	A	0.1044	4.42938e-11	0.0668136	0.0101402	0.989724	rs76181804	8	PTPRC	9137	intergenic	2.585	7	2	15	1	1	1
rs11242104	5	131439629	C	T	0.4185	NA	NA	NA	0.0750194	rs4705959	30	snoZ6	23802	intergenic	2.585	2b	2	7	0	1	1
rs1810461	22	41927820	G	A	0.2147	NA	NA	NA	0.840391	rs9611573	80	POLR3H	0	intronic	2.585	4	3	4	1	1	1
rs35232483	1	199097396	T	TA	0.168	NA	NA	NA	0.0550409	rs76181804	8	RP11-382E9.1	20329	intergenic	2.584	NA	5	15	0	0	1
rs17695648	2	102948181	A	G	0.08748	8.42621e-05	-0.042982	0.0109315	0.154063	rs13019081	11	IL1RL1:IL18R1	0:0	intronic	2.584	5	7	15	1	1	1
rs564151859	5	118689413	GT	G	0.2038	NA	NA	NA	0.130946	rs1509142	29	TNFAIP8	0	intronic	2.584	NA	1	7	1	0	1
rs246023	5	140333990	G	T	0.4811	0.0335899	-0.0123579	0.00581559	0.128418	rs35346561	31	PCDHA1:PCDHA2:PCDHA3:PCDHA4:PCDHA5:PCDHA6:PCDHA7:PCDHA8:PCDHA9:PCDHA10:PCDHA11:PCDHA12:PCDHA13:PCDHAC1	0:0:0:0:0:0:0:0:0:0:0:0:0:0	intronic	2.584	NA	9	15	1	1	1
6:135761233:A:C	6	135761233	C	A	0.4354	NA	NA	NA	0.699653	rs11154806	38	AHI1	0	intronic	2.584	1f	2	5	1	1	1
rs7899746	10	96787859	T	C	0.3946	0.0254686	-0.0131995	0.00590788	0.0659021	rs11187838	53	RP11-208C17.4	3537	intergenic	2.584	6	14	15	1	1	1
rs2892952	13	99790871	G	T	0.2773	0.000131378	0.023998	0.00627586	0.560539	rs2096382	64	RPS6P23	34975	intergenic	2.584	3a	9	15	0	1	1
rs34561002	16	27237402	A	G	0.3519	NA	NA	NA	0.392519	rs2040789	70	NSMCE1	0	intronic	2.584	2b	4	5	1	1	1
rs35546703	17	37528897	T	C	0.2515	1.40427e-07	-0.0426164	0.00809476	0.574124	rs2271308	71	FBXL20	0	intronic	2.584	6	5	15	1	1	1
rs9303281	17	38074046	G	A	0.4771	NA	NA	NA	0.490812	rs8080734	71	GSDMB	0	intronic	2.584	6	1	5	1	1	1
rs2006141	17	40679718	C	T	0.2455	7.20809e-05	-0.0259659	0.00654167	0.120791	rs9908318	72	ATP6V0A1	5088	intergenic	2.584	5	2	5	1	1	1
rs272869	5	131677997	G	A	0.4115	NA	NA	NA	0.115453	rs4705959	30	SLC22A4:AC034220.3	0:0	ncRNA_intronic	2.583	6	4	5	1	1	1
rs7804146	7	22800929	C	G	0.4732	1.3753e-05	-0.0257131	0.00591409	0.620728	rs1800797	41	AC073072.7	12335	intergenic	2.583	7	8	15	0	1	1
rs540331002	1	36234180	A	AT	0.02982	NA	NA	NA	0.087858	rs1188633	3	CLSPN	0	intronic	2.582	NA	1	15	1	1	1
rs35423534	1	155649972	CAA	C	0.3449	NA	NA	NA	0.182283	rs914615	5	MSTO1:MSTO2P:YY1AP1	0:0:0	ncRNA_intronic	2.582	NA	4	4	1	1	1
rs1542754	3	46272456	T	C	0.3191	NA	NA	NA	0.0945121	rs9851306	17	CCR3	0	intronic	2.582	NA	5	15	1	1	1
rs62324211	4	123560852	C	T	0.08847	0.0353114	-0.024864	0.0118132	0.0999627	rs62324212	24	IL21-AS1	0	ncRNA_intronic	2.582	7	5	15	0	1	1
rs34415530	12	56444632	C	T	0.329	NA	NA	NA	0.41328	rs2069408	60	RPS26	6515	intergenic	2.582	7	5	15	1	1	1
rs59658034	12	57299671	G	GA	0.493	NA	NA	NA	0.0846306	rs3001425	60	SDR9C7	17266	intergenic	2.582	NA	9	15	0	1	1
rs11705068	22	41863690	T	C	0.2972	NA	NA	NA	0.129613	rs9611573	80	PHF5A	0	intronic	2.582	5	1	3	1	1	1
4:38847569:C:G	4	38847569	C	G	0.2455	NA	NA	NA	0.128136	rs5743604	21	TLR1:TLR6	0:0	intronic	2.581	7	2	15	1	1	1
rs138016406	4	38852584	T	C	0.2366	0.0174479	-0.0210974	0.00887516	0.118548	rs5743604	21	TLR1:TLR6	0:0	intronic	2.581	7	5	15	1	1	1
rs113668408	5	131513631	CT	C	0.1829	NA	NA	NA	0.059577	rs2299010	30	AC063976.3	1295	intergenic	2.581	NA	2	15	0	1	1
rs272866	5	131681909	A	G	0.4155	NA	NA	NA	0.118376	rs4705959	30	AC034220.3	0	ncRNA_intronic	2.581	NA	5	5	1	1	1
rs9393658	6	25730438	C	T	0.2922	0.0167882	-0.0153859	0.00643407	0.0880547	rs3752416	34	HIST1H2BPS1	1571	intergenic	2.581	7	5	14	1	1	1
rs1360063	9	5167649	A	G	0.2952	4.83191e-05	-0.0262609	0.00646245	0.843074	rs7868130	47	INSL6	0	intronic	2.581	6	9	15	1	1	1
rs10840461	11	10683917	C	T	0.2018	0.0232968	0.0159402	0.00702666	0.110959	rs4442541	55	MRVI1	0	intronic	2.581	7	4	15	1	1	1
rs166056	16	11289772	G	A	0.2286	6.42058e-05	-0.0287303	0.00718834	0.276392	rs11864680	69	RP11-396B14.2	261	upstream	2.58	7	5	15	0	1	1
rs8067511	17	37611352	C	T	0.16	2.24265e-08	0.0481028	0.00860183	0.363583	rs2271308	71	MED1	3812	intergenic	2.58	7	5	15	1	1	1
rs7431086	3	101042594	T	C	0.4115	4.20621e-06	-0.0272857	0.00593048	0.143968	rs13321258	18	SENP7	454	downstream	2.579	7	4	15	1	1	1
rs17521010	5	110572883	T	G	0.2704	4.79466e-06	-0.0318217	0.00695773	0.252696	rs1438673	28	CAMK4	0	intronic	2.579	4	1	15	1	1	1
rs11653998	17	37877447	C	G	0.335	4.55321e-36	0.0784862	0.00625925	0.629641	rs2271308	71	ERBB2	0	intronic	2.579	5	4	5	1	1	1
rs6133334	20	6568774	G	A	0.4046	1.4614e-05	-0.026575	0.00613114	0.890548	rs1407034	77	CASC20	59667	intergenic	2.579	5	5	15	0	1	0
rs6683661	1	35967833	A	G	0.04771	0.00505592	0.031483	0.0112301	0.377303	rs1188633	3	KIAA0319L	0	intronic	2.578	7	5	5	1	1	1
rs146402667	1	154398552	GAC	G	0.4672	NA	NA	NA	0.625427	rs4453032	5	IL6R	0	intronic	2.578	NA	5	5	1	1	1
rs34272024	3	46292339	G	A	0.0835	NA	NA	NA	0.0587655	rs9851306	17	CCR3	0	intronic	2.578	6	1	15	1	1	1
rs62323884	4	123050910	T	G	0.0825	0.000638495	-0.040154	0.0117591	0.084812	rs62324212	24	KIAA1109	22577	intergenic	2.578	7	5	15	0	1	1
rs59686841	14	69272842	C	T	0.1392	4.96596e-08	0.0470303	0.00862542	0.685438	rs79509103	65	ZFP36L1	9651	intergenic	2.578	5	2	15	1	1	1
rs9997376	4	75661119	A	T	0.4225	7.7298e-06	-0.02734	0.00611287	0.256612	rs62316273	22	BTC	8849	intergenic	2.577	7	5	15	1	1	1
rs6888381	5	110498414	G	A	0.2624	0.0136967	0.016538	0.0067088	0.0567124	rs1438673	28	AC010468.3	6563	intergenic	2.577	7	5	15	0	1	1
rs7754830	6	136101042	G	A	0.3042	0.00593967	-0.0170686	0.0062043	0.207101	rs11154806	38	RP11-394G3.2	27243	intergenic	2.577	7	14	15	0	1	1
rs34001597	7	20557434	T	TTA	0.2505	NA	NA	NA	0.740349	rs11978564	40	EEF1A1P27	64260	intergenic	2.577	NA	5	15	0	0	1
rs1149909	10	9067197	A	C	0.2445	NA	NA	NA	0.362297	rs1149915	51	RP11-428L9.2	51765	intergenic	2.577	5	5	15	0	0	1
rs307533	5	110756963	G	A	0.2962	0.0455731	-0.0131703	0.00658737	0.0783193	rs1438673	28	CAMK4	0	intronic	2.576	5	4	15	1	1	1
rs12336577	9	5063690	T	A	0.2714	NA	NA	NA	0.933229	rs7868130	47	JAK2	0	intronic	2.576	7	4	5	1	1	1
rs10739733	9	131522456	G	A	0.4473	0.0219138	0.0143365	0.0062554	0.0541093	rs11539209	49	ZER1	0	intronic	2.576	7	5	5	1	1	1
rs61894501	11	76130628	A	T	0.3101	NA	NA	NA	0.230113	rs11236797	58	RP11-111M22.2	4964	intergenic	2.576	7	14	15	1	1	1
rs1321451	20	6577347	G	A	0.2217	7.53197e-05	0.028765	0.00726605	0.169164	rs1407034	77	CASC20	68240	intergenic	2.576	7	5	15	0	0	0
rs6651526	9	6116228	A	G	0.1849	9.23843e-19	-0.0727549	0.00822651	0.896636	rs380568	47	RP11-218I7.2	49513	intergenic	2.575	7	5	15	0	1	1
rs41375149	11	1081141	C	T	0.09344	0.0150378	0.0262295	0.0107875	0.122488	rs11602802	54	MUC2	0	exonic	2.575	5	4	15	1	1	0
rs8071050	17	38106599	A	G	0.4632	1.26745e-31	-0.070222	0.00600164	0.428061	rs8080734	71	LRRC3C	5598	intergenic	2.575	5	5	15	1	1	1
rs72365002	1	154492240	C	CTG	0.1759	NA	NA	NA	0.109422	rs4453032	5	TDRD10	0	intronic	2.574	NA	2	15	1	1	1
rs11940396	4	38788566	T	C	0.06561	NA	NA	NA	0.13425	rs5743604	21	TLR1	3731	intergenic	2.574	6	5	15	1	1	1
rs159903	5	131540053	C	T	0.1809	NA	NA	NA	0.0628009	rs2299010	30	P4HA2	0	intronic	2.574	NA	4	15	1	1	1
rs12343867	9	5074189	T	C	0.2734	8.37723e-08	-0.0346735	0.00647037	0.952385	rs7868130	47	JAK2	0	intronic	2.574	7	4	4	1	1	1
rs2058659	2	103054556	A	G	0.4712	NA	NA	NA	0.186323	rs17027246	11	IL18RAP	0	intronic	2.572	NA	4	15	1	1	1
rs2791757	9	4143590	A	C	0.3956	1.9912e-05	-0.0299911	0.00703047	0.33947	rs2380938	47	GLIS3	0	intronic	2.572	NA	5	15	1	1	1
rs11453625	10	8124215	GC	G	0.1451	NA	NA	NA	0.176503	rs10905284	51	GATA3	7053	intergenic	2.572	NA	4	14	1	0	1
rs112842054	10	8871392	T	C	0.1501	6.85829e-05	-0.0383889	0.00964267	0.0695649	rs12356492	51	RP11-428L9.1	68559	intergenic	2.572	6	5	15	0	0	1
rs71381188	16	11129243	G	T	0.2018	1.4586e-17	0.0640044	0.00750311	0.580294	rs11864680	69	CLEC16A	0	intronic	2.572	5	4	4	1	1	1
rs11078930	17	38141955	C	T	0.3668	1.35193e-27	0.066125	0.00607461	0.288986	rs8080734	71	PSMD3	0	intronic	2.572	6	4	4	1	1	1
rs1984839	22	41685937	G	C	0.33	4.42573e-05	-0.0263132	0.00644292	0.609125	rs9611573	80	AL035681.1	250	upstream	2.572	5	2	15	1	1	1
rs9851091	3	101238546	A	G	0.4115	8.7153e-06	-0.0266763	0.00599897	0.136088	rs13321258	18	FAM172BP	0	ncRNA_intronic	2.571	7	5	14	1	1	1
rs9900199	17	38157355	A	G	0.08449	0.00149631	-0.0340119	0.0107111	0.0848141	rs8080734	71	PSMD3	3141	intergenic	2.571	6	5	5	1	1	1
rs2174284	4	38859339	C	T	0.2296	NA	NA	NA	0.592612	rs5743604	21	TLR1:TLR6	900:900	upstream	2.57	NA	1	15	1	1	1
rs547738	6	106738723	G	A	0.4801	0.00142984	-0.0187048	0.00586623	0.275325	rs77791277	37	ATG5	0	intronic	2.57	NA	4	5	1	1	1
rs62449490	7	22748491	T	G	0.4463	0.027117	-0.0133469	0.00603979	0.362943	rs1800797	41	AC073072.5	16522	intergenic	2.57	5	1	15	0	1	1
rs7030260	9	5008070	C	A	0.2734	NA	NA	NA	0.942728	rs7868130	47	JAK2	0	intronic	2.569	7	5	15	1	1	1
rs1330124	9	6053098	A	C	0.1968	NA	NA	NA	0.993771	rs380568	47	RP11-218I7.2	0	ncRNA_intronic	2.569	6	5	15	0	1	1
rs11057189	12	123688484	T	G	0.2753	0.000496907	-0.0248338	0.00713119	0.656384	rs12824685	61	MPHOSPH9	0	intronic	2.569	7	4	5	1	1	1
rs58027502	5	139978241	C	T	0.2346	0.000688384	0.023063	0.0067949	0.772027	rs35346561	31	APBB3	4903	intergenic	2.568	6	1	15	1	1	1
rs369642933	10	9068685	G	GA	0.2445	NA	NA	NA	0.366636	rs1149915	51	RP11-428L9.2	53253	intergenic	2.568	NA	5	15	0	0	1
rs10822125	10	64838396	T	G	0.4066	NA	NA	NA	0.350642	rs7896518	52	RNU6-543P	31502	intergenic	2.568	7	5	15	0	1	1
rs11323279	22	42164394	C	CA	0.2157	NA	NA	NA	0.621962	rs9611573	80	MEI1	0	intronic	2.568	NA	5	15	1	1	1
rs12069911	1	35843814	A	C	0.02386	0.0264928	0.030991	0.0139668	0.206445	rs1188633	3	ZMYM4	0	intronic	2.567	7	4	5	1	1	1
rs3096867	2	204650863	A	T	0.02883	1.41847e-05	-0.051746	0.0119203	0.654758	rs3181097	13	RNU6-474P	3996	intergenic	2.567	7	5	15	0	1	1
rs12233776	4	38787507	A	G	0.06561	NA	NA	NA	0.13425	rs5743604	21	TLR10	2895	intergenic	2.567	5	2	15	1	1	1
rs467765	5	110117283	A	G	0.1292	0.032712	0.0189859	0.00889019	0.249072	rs27123	28	SLC25A46	16425	intergenic	2.567	NA	9	15	0	1	1
rs2858993	6	26087856	T	A	0.3976	7.22934e-05	-0.023728	0.00597892	0.369488	rs3752416	34	HFE	0	intronic	2.567	2b	1	1	1	1	1
rs11078917	17	37746359	A	C	0.2843	1.72637e-14	0.055543	0.00724204	0.71133	rs2271308	71	NEUROD2	13429	intergenic	2.567	6	5	14	0	1	1
rs55889649	3	101190939	G	A	0.4115	5.12134e-06	-0.027073	0.00593738	0.143968	rs13321258	18	SENP7	0	intronic	2.566	7	5	15	1	1	1
rs2631371	5	131703691	G	A	0.3231	NA	NA	NA	0.0878973	rs4705959	30	AC034220.3	0	ncRNA_intronic	2.566	NA	1	5	1	1	1
rs28408693	9	136309767	A	C	0.04274	4.25402e-09	0.093056	0.015842	0.835634	rs28627930	50	ADAMTS13	0	intronic	2.566	5	4	15	1	1	1
rs10737029	10	8505383	T	C	0.2127	0.000387277	0.0245167	0.00690883	0.371197	rs10795632	51	RP11-543F8.2	1556	intergenic	2.566	7	5	15	0	0	1
rs732569	21	36691453	G	A	0.4702	8.14066e-07	-0.0300978	0.0061026	0.59608	rs2205049	78	RUNX1	0	intronic	2.566	NA	5	15	1	0	1
rs12469973	2	103182273	G	A	0.1889	NA	NA	NA	0.0809515	rs13019081	11	SLC9A4	31841	intergenic	2.565	7	9	15	0	1	1
rs8176694	9	136137646	T	C	0.172	5.90242e-07	-0.0399624	0.00800147	0.270363	rs630014	50	ABO	0	ncRNA_intronic	2.565	NA	4	14	0	1	1
rs10067463	5	110257799	A	T	0.1004	NA	NA	NA	0.132973	rs27123	28	CTD-2026D23.1	13386	intergenic	2.564	6	5	15	0	1	1
rs13301148	9	136115440	C	T	0.1213	2.91772e-05	0.0406326	0.00972119	0.129072	rs28627930	50	ABO:RP11-430N14.4	10347:10347	intergenic	2.564	5	5	14	0	1	1
rs117452816	10	65043795	T	C	0.07455	0.0205879	-0.032287	0.0139441	0.143436	rs7896518	52	JMJD1C	0	intronic	2.564	5	5	15	1	1	1
rs7903902	10	96074157	T	C	0.333	0.000684175	-0.0216316	0.00637002	0.595799	rs11187838	53	PLCE1	0	intronic	2.564	6	4	15	1	1	1
rs561792660	17	47413387	C	CT	0.1292	NA	NA	NA	0.0569207	rs12940887	73	ZNF652	0	intronic	2.564	NA	5	15	1	1	1
rs62397240	5	176717120	T	C	0.3807	NA	NA	NA	0.479248	rs12187932	32	NSD1	0	intronic	2.563	7	4	5	1	1	1
rs13329061	14	94031436	T	G	0.2326	0.000292247	0.0249394	0.00688539	0.296051	rs12434251	66	UNC79	0	intronic	2.563	5	1	15	1	1	1
rs404236	2	8456003	A	G	0.1461	8.00662e-05	0.0334589	0.00848306	0.0572027	rs10174949	10	LINC00299	0	ncRNA_intronic	2.562	3a	2	15	0	0	1
rs55875328	3	46051702	G	A	0.1262	NA	NA	NA	0.105227	rs9851306	17	XCR1	6813	intergenic	2.562	5	5	15	1	1	1
rs9812849	3	101180385	A	C	0.4115	4.23276e-06	-0.0272253	0.00591904	0.143968	rs13321258	18	SENP7	0	intronic	2.562	1f	4	5	1	1	1
rs75092650	4	106523436	C	G	0.06759	1.03301e-06	0.066745	0.0136626	0.708959	rs147632916	23	ARHGEF38	0	intronic	2.562	7	2	15	1	1	1
rs84459	22	37525320	T	C	0.2932	NA	NA	NA	0.0565451	rs9607418	79	IL2RB	0	intronic	2.562	2b	4	15	1	1	1
rs6726985	2	103048580	A	G	0.4712	NA	NA	NA	0.186323	rs17027246	11	IL18RAP	0	intronic	2.561	7	5	15	1	1	1
rs71327021	3	46120517	A	G	0.1223	NA	NA	NA	0.106615	rs9851306	17	XCR1	51282	intergenic	2.561	4	1	15	0	1	1
rs1184804	6	25868226	T	C	0.4672	0.000298445	-0.02185	0.00604151	0.29791	rs3752416	34	SLC17A3	0	intronic	2.561	NA	5	15	1	1	1
rs10815165	9	5149138	T	C	0.2952	1.13618e-05	-0.0278786	0.00635122	0.843074	rs7868130	47	INSL6	0	intergenic	2.561	6	4	15	1	1	1
rs79388381	11	34518000	C	G	0.1123	0.0256134	-0.0197973	0.00886967	0.110254	rs7118388	56	ELF5	0	intronic	2.561	5	5	15	1	1	1
rs12428221	13	99775308	G	A	0.01789	0.0282221	0.0364961	0.0166331	0.0547439	rs2096382	64	DOCK9-AS2	34428	intergenic	2.56	5	5	15	0	0	1
rs148126939	11	34455753	C	CTGTT	0.3499	NA	NA	NA	0.578717	rs7118388	56	CIR1P3	2556	intergenic	2.559	NA	5	15	1	1	1
rs28595293	1	1122915	A	G	0.2575	NA	NA	NA	0.20311	rs12036216	1	TTLL10	0	intronic	2.558	7	5	15	1	1	1
rs7554780	1	155249698	G	T	0.2793	NA	NA	NA	0.316064	rs914615	5	HCN3	0	intronic	2.558	7	4	5	1	1	1
rs550365294	4	145416841	C	CT	0.1511	NA	NA	NA	0.114616	rs1828590	25	RP11-361D14.2	10210	intergenic	2.558	NA	14	15	0	0	1
rs970789	14	93772691	C	G	0.2982	0.000226369	0.0232366	0.00630126	0.484776	rs12434251	66	BTBD7	0	intronic	2.558	7	5	5	1	1	1
rs2225348	20	6434266	C	A	0.4901	NA	NA	NA	0.34466	rs1407034	77	CASC20	0	ncRNA_intronic	2.558	7	9	15	0	0	1
rs149486449	4	38852586	A	G	0.2396	0.030728	-0.0185221	0.00857276	0.117312	rs5743604	21	TLR1:TLR6	0:0	intronic	2.557	7	5	15	1	1	1
rs72802532	5	109633891	A	C	0.0666	0.027102	-0.029659	0.0134201	0.209453	rs27123	28	TMEM232	0	intergenic	2.557	7	14	15	1	0	1
rs2631361	5	131707380	C	A	0.4115	NA	NA	NA	0.117701	rs4705959	30	SLC22A5	0	intronic	2.557	NA	1	7	1	1	1
rs116766842	6	35459860	G	A	0.01889	0.0249996	-0.044434	0.0198241	0.0514889	rs113670165	35	TEAD3	0	intronic	2.557	2b	1	7	1	1	1
rs12451547	17	38181168	T	C	0.3688	3.52439e-25	0.063046	0.00608175	0.290972	rs8080734	71	MED24	0	intronic	2.557	6	4	4	1	1	1
rs4648879	1	25175246	A	G	0.2982	0.0128014	-0.0165752	0.00665872	0.075922	rs74060469	2	CLIC4	4430	intergenic	2.556	2b	1	2	1	1	1
rs6721346	2	102926320	T	C	0.494	0.000550541	-0.0201071	0.00581993	0.540272	rs13019081	11	IL1RL1	1641	intergenic	2.556	7	5	15	1	1	1
rs801455	5	139959829	G	A	0.2326	NA	NA	NA	0.979397	rs35346561	31	APBB3	0	downstream	2.556	NA	4	15	1	1	1
rs148486269	10	8562971	CTG	C	0.2167	NA	NA	NA	0.615031	rs34839516	51	KRT8P37	5901	intergenic	2.556	NA	9	15	0	0	1
rs11710533	3	101351472	G	A	0.328	6.07787e-11	-0.0412224	0.00630138	0.172425	rs13321258	18	Y_RNA	4221	intergenic	2.555	5	1	15	0	1	1
rs539205478	5	176753758	A	G	0.2227	NA	NA	NA	0.197799	rs12187932	32	LMAN2	4804	intergenic	2.555	NA	4	5	1	1	1
rs12208826	6	135632348	G	A	0.2117	0.00106895	-0.025936	0.00792732	0.391913	rs11154806	38	AHI1	0	intronic	2.555	7	4	15	1	1	1
rs149037075	9	136130855	TTCTG	T	0.0825	NA	NA	NA	0.103422	rs630014	50	ABO:RP11-430N14.4	0:0	ncRNA_exonic	2.555	NA	4	14	0	1	1
rs35770890	10	65425944	G	GA	0.4831	NA	NA	NA	0.0656239	rs7896518	52	RP11-170M17.1	0	ncRNA_intronic	2.555	NA	5	15	0	1	1
rs8015516	14	68832814	T	C	0.2028	0.00149748	0.0252759	0.00796048	0.14359	rs7148416	65	RAD51B	0	intronic	2.555	6	5	5	1	0	1
rs376031205	1	1137706	C	G	0.1113	NA	NA	NA	0.110364	rs12036216	1	TNFRSF18	1181	intergenic	2.554	5	1	14	1	1	1
rs115221730	2	204552310	T	C	0.0159	0.00467808	0.06314	0.0223235	0.363084	rs3181097	13	AC125238.3	15163	intergenic	2.554	4	2	15	0	0	1
rs55852811	6	35283240	AT	A	0.1441	NA	NA	NA	0.888715	rs113670165	35	DEF6	0	intronic	2.554	NA	2	5	1	1	1
rs11256068	10	9147609	C	T	0.07753	3.1217e-11	0.076967	0.0115902	0.365008	rs12413578	51	RP11-428L9.2	132177	intergenic	2.554	6	14	15	0	0	1
rs7073753	10	65062820	C	T	0.4334	3.0755e-07	-0.0301724	0.00589447	0.992238	rs7896518	52	JMJD1C	0	intronic	2.554	5	5	15	1	1	1
10:96098744:C:T	10	96098744	C	T	0.1799	NA	NA	NA	0.252752	rs11187838	53	NOC3L	0	intronic	2.554	6	4	4	1	1	1
rs9832890	3	101088429	T	C	0.4115	4.638e-06	-0.0271163	0.0059199	0.143968	rs13321258	18	SENP7	0	intronic	2.553	6	4	5	1	1	1
rs55721154	3	101190807	C	T	0.4115	4.81493e-06	-0.0271495	0.00593731	0.143968	rs13321258	18	SENP7	0	intronic	2.553	6	5	15	1	1	1
rs11722225	4	106766430	T	C	0.06561	1.02238e-08	0.074154	0.0129482	0.967681	rs147632916	23	INTS12:GSTCD	0:0	intronic	2.553	7	4	5	1	1	1
rs7848215	9	6213468	C	T	0.2604	NA	NA	NA	0.587437	rs12376324	47	IL33	2336	intergenic	2.553	6	5	15	1	1	1
rs60650937	17	41081821	A	T	0.03976	NA	NA	NA	0.061625	rs9908318	72	RNY4P2	3043	intergenic	2.553	5	5	15	0	1	1
rs112946035	1	35815549	T	TTTTG	0.04672	NA	NA	NA	0.369898	rs1188633	3	ZMYM4	0	intronic	2.552	NA	5	5	1	0	1
rs12639314	3	46141504	A	C	0.1809	NA	NA	NA	0.150441	rs9851306	17	FLT1P1	42345	intergenic	2.552	6	1	15	0	1	1
rs7792299	7	20633040	G	T	0.3509	NA	NA	NA	0.134045	rs11978564	40	AC002486.2	3331	intergenic	2.552	4	5	15	0	0	1
rs927322	9	4152555	T	C	0.163	NA	NA	NA	0.0596759	rs2380938	47	GLIS3	0	intronic	2.552	NA	5	15	1	0	1
rs406103	10	8111621	C	T	0.2306	1.24956e-05	-0.0312756	0.00715893	0.40237	rs10905284	51	GATA3	0	intronic	2.552	4	2	14	1	1	0
rs2974935	1	155181843	T	G	0.4761	NA	NA	NA	0.904163	rs914615	5	MTX1:RP11-263K19.6	0:0	ncRNA_intronic	2.551	NA	1	5	1	1	1
rs4043	1	155201190	G	A	0.335	0.000396273	-0.0230742	0.00651344	0.411983	rs914615	5	MTX1P1	0	ncRNA_intronic	2.551	4	5	5	1	1	1
rs57448334	4	123517432	CT	C	0.2843	NA	NA	NA	0.360289	rs62324212	24	IL21	16350	intergenic	2.551	NA	13	15	0	1	1
rs246003	5	140340865	G	C	0.4801	NA	NA	NA	0.130534	rs35346561	31	PCDHA1:PCDHA2:PCDHA3:PCDHA4:PCDHA5:PCDHA6:PCDHA7:PCDHA8:PCDHA9:PCDHA10:PCDHA11:PCDHA12:PCDHA13:PCDHAC1	0:0:0:0:0:0:0:0:0:0:0:0:0:0	intronic	2.551	6	14	15	1	1	1
rs4896142	6	135622819	T	G	0.4274	0.0039363	-0.0182511	0.00633011	0.0922962	rs11154806	38	AHI1:RP3-388E23.2	0:0	ncRNA_exonic	2.551	5	5	15	1	1	1
rs201661709	11	76183104	T	A	0.4384	0.00232228	0.0299675	0.00983965	0.363585	rs11236797	58	C11orf30	0	intronic	2.551	5	4	4	1	0	1
rs61952071	12	133076439	C	A	0.339	0.000785441	-0.0220747	0.006574	0.484811	rs4883585	62	FBRSL1	0	intronic	2.551	5	2	5	1	1	0
rs142976655	17	37600062	CAAAGGAAGA	C	0.162	NA	NA	NA	0.372188	rs2271308	71	MED1	0	intronic	2.551	NA	4	4	1	1	1
rs8138006	22	41692581	A	G	0.2425	0.00326227	-0.0203578	0.00692	0.0834881	rs9611573	80	ZC3H7B	4944	intergenic	2.551	7	5	15	1	1	1
rs12692352	2	8517609	C	G	0.4423	9.98284e-05	0.0235909	0.00606293	0.144231	rs10174949	10	LINC00299	0	ncRNA_intronic	2.55	6	5	15	0	0	1
rs67912094	5	110536435	ACT	A	0.327	NA	NA	NA	0.193245	rs1438673	28	AC010468.1	7694	intergenic	2.55	NA	5	15	0	1	1
rs4150221	5	139719991	T	C	0.2515	NA	NA	NA	0.0546776	rs35346561	31	HBEGF	0	intronic	2.55	NA	1	5	1	1	1
rs6906845	6	136099501	G	A	0.3191	0.00840605	-0.0162783	0.006177	0.181681	rs11154806	38	RP11-394G3.2	28784	intergenic	2.55	7	14	15	0	1	1
rs1591044	9	6116948	A	G	0.1849	3.668e-20	-0.0718805	0.00781533	0.896636	rs380568	47	RP11-218I7.2	50233	intergenic	2.55	6	5	15	0	1	1
rs2051048	10	8957753	A	G	0.2545	NA	NA	NA	0.627249	rs827645	51	RP11-428L9.1	1193	intergenic	2.55	7	14	15	0	0	1
rs12807961	11	34456108	A	G	0.3469	1.68429e-05	0.027373	0.00636124	0.563997	rs7118388	56	CIR1P3	2911	intergenic	2.55	6	5	15	1	1	1
rs112116560	3	33059746	C	A	0.07753	0.000243344	0.0415012	0.0113108	0.0713326	rs35570272	16	GLB1	0	intronic	2.549	7	4	4	1	1	1
rs28727973	3	33062652	C	T	0.2614	0.000158663	0.0272647	0.00721841	0.230423	rs35570272	16	GLB1	0	intronic	2.549	5	1	5	1	1	1
rs2069778	4	123376135	G	A	0.1511	0.00281486	0.0257983	0.0086361	0.147856	rs62324212	24	IL2	0	intronic	2.549	NA	1	15	1	1	1
rs34442743	5	35918183	A	G	0.4523	NA	NA	NA	0.346105	rs10472984	27	CAPSL	0	intronic	2.549	6	5	15	1	1	1
rs351861	5	176541937	C	A	0.1998	9.05205e-05	-0.0281371	0.00718757	0.278553	rs12187932	32	FGFR4	16791	intergenic	2.549	NA	1	5	0	1	1
rs12577756	11	1127412	C	T	0.335	3.82959e-08	-0.0360127	0.00654951	0.97834	rs11602802	54	MUC2	22992	intergenic	2.549	7	5	9	0	1	0
rs4795414	17	38157920	G	T	0.3787	1.55217e-25	-0.066835	0.00639904	0.265434	rs8080734	71	PSMD3	3706	intergenic	2.549	7	5	15	1	1	1
rs34744830	3	101311233	G	A	0.4781	3.01129e-10	0.037273	0.00591804	0.380269	rs13321258	18	PCNP	0	intronic	2.548	7	4	4	1	1	1
rs4705915	5	131391458	A	T	0.336	0.00712676	0.017913	0.00665697	0.1215	rs7713065	30	IL3	4763	intergenic	2.548	5	5	15	1	1	1
rs10056655	5	176676351	T	C	0.1203	0.00726452	0.0211074	0.00786279	0.178567	rs12187932	32	NSD1	0	intronic	2.548	7	4	4	1	1	0
rs78338299	8	103435482	C	A	0.2505	NA	NA	NA	0.165876	rs10110916	45	RNU6ATAC8P	1931	intergenic	2.548	6	5	15	0	0	1
rs12338854	9	5057568	G	C	0.2744	0.00637711	-0.0205472	0.0075327	0.910454	rs7868130	47	JAK2	0	intronic	2.548	7	4	5	1	1	1
rs11256044	10	9116961	A	T	0.07753	1.067e-12	0.0863763	0.0121288	0.365008	rs12413578	51	RP11-428L9.2	101529	intergenic	2.548	6	14	15	0	0	1
rs174584	11	61610750	G	A	0.3668	1.91243e-10	0.0386594	0.00607068	0.898113	rs102274	57	FADS2	0	intronic	2.548	6	4	4	1	1	1
rs17128981	14	93744085	G	C	0.2982	NA	NA	NA	0.476227	rs12434251	66	BTBD7	0	intronic	2.548	7	4	5	1	1	1
rs66958265	1	25077977	GC	G	0.2982	NA	NA	NA	0.075922	rs74060469	2	CLIC4	0	intronic	2.547	NA	1	5	1	1	0
rs62422878	6	106676470	C	T	0.1839	6.45395e-08	-0.0414077	0.00765994	0.94597	rs77791277	37	ATG5	0	intronic	2.547	6	4	15	1	1	1
rs12569684	10	9264137	C	T	0.06064	0.000272006	0.0392808	0.0107897	0.0770694	rs12260678	51	LINC00709	53658	intergenic	2.547	6	5	15	0	0	1
rs9823523	3	45937117	A	T	0.1103	0.00271968	-0.0288918	0.00963778	0.10425	rs9851306	17	LZTFL1:CCR9	0:0	intronic	2.546	5	5	15	1	1	1
rs62323956	4	123195682	A	G	0.0825	0.000753596	-0.039425	0.0117012	0.0805119	rs62324212	24	KIAA1109	0	intronic	2.546	7	4	5	1	1	1
rs74991955	5	35852947	CCT	C	0.2773	NA	NA	NA	0.216355	rs10472984	27	IL7R	0	UTR5	2.546	NA	1	15	1	1	1
rs4424335	9	136113559	C	G	0.1014	0.000917316	0.03022	0.00911688	0.0742609	rs8176691	50	LCN1P1	9565	intergenic	2.546	5	2	7	0	1	1
rs10836222	11	34432017	A	C	0.3032	0.00453811	-0.0183896	0.00647952	0.182974	rs7118388	56	RP1-53C18.3	5520	intergenic	2.545	7	5	15	0	1	1
rs2215998	2	103166043	G	A	0.4215	NA	NA	NA	0.109947	rs17027246	11	SLC9A4	15611	intergenic	2.544	NA	9	9	0	1	1
rs10815172	9	5212254	T	A	0.3241	NA	NA	NA	0.614863	rs7868130	47	RP11-140C18.2	18695	intergenic	2.544	7	14	15	0	1	1
rs4553407	12	123750748	G	C	0.332	7.28784e-05	-0.0253591	0.00639302	0.56986	rs12824685	61	CDK2AP1	0	intronic	2.544	4	3	4	1	1	1
rs58010971	12	133038077	T	C	0.2455	0.000742778	0.023073	0.00683993	0.0597194	rs4883585	62	RP11-503G7.2	750	upstream	2.544	5	5	14	0	1	0
rs75646943	17	37954143	C	T	0.02485	0.00635806	0.053294	0.0195308	0.12804	rs3152	71	IKZF3	0	intronic	2.544	7	5	14	1	1	1
rs71228720	2	242699480	C	CCAAT	0.3121	NA	NA	NA	0.297881	rs62192043	15	D2HGDH	0	intronic	2.543	NA	4	5	1	1	1
rs72671808	4	106605720	A	C	0.06362	5.48067e-09	0.076457	0.0131102	1	rs147632916	23	ARHGEF38:INTS12	0:0	intronic	2.543	7	4	5	1	1	1
rs439057	5	110476400	T	A	0.17	0.00365439	0.0215056	0.00739901	0.107526	rs17623337	28	WDR36	10199	intergenic	2.543	5	5	15	0	1	1
rs10854120	19	9159202	G	A	0.4354	1.07529e-09	0.0371	0.00608415	0.115005	rs7258329	74	CTD-2596O15.1	28541	intergenic	2.543	6	5	15	0	1	1
rs4557976	1	152415066	T	C	0.341	NA	NA	NA	0.071023	rs12123821	4	RP1-91G5.3	0	ncRNA_intronic	2.542	4	5	15	0	1	1
rs143736633	3	101364588	G	GA	0.4016	NA	NA	NA	0.550964	rs13321258	18	Y_RNA	1676	intergenic	2.542	NA	5	5	1	1	1
rs149821435	8	103523516	G	A	0.168	0.0221998	-0.0190133	0.00831389	0.145288	rs10110916	45	RPS12P15	7150	intergenic	2.542	6	5	15	0	1	1
rs10814850	9	4128480	T	C	0.2744	NA	NA	NA	0.73242	rs2380938	47	GLIS3	0	intronic	2.542	7	5	15	1	1	1
rs76757462	22	42043971	C	T	0.0338	NA	NA	NA	0.119541	rs9611573	80	XRCC6	0	intronic	2.542	7	4	4	1	1	1
rs7604866	2	103199072	T	A	0.325	2.91446e-08	-0.0338636	0.0061054	0.0812993	rs17027246	11	SLC9A2	37093	intergenic	2.541	6	5	15	0	1	1
rs168714	16	11289612	C	A	0.3429	0.000619877	-0.0214845	0.00627694	0.120699	rs11864680	69	RP11-396B14.2	421	upstream	2.541	7	5	15	0	1	1
rs79351211	1	35639754	CTCTT	C	0.02087	NA	NA	NA	0.168712	rs1188633	3	SFPQ	2224	intergenic	2.54	NA	4	5	1	1	1
rs112819358	4	38860263	C	T	0.2674	0.0180528	-0.0160113	0.00677144	0.0700916	rs5743604	21	TLR1:TLR6	1824:1824	intergenic	2.54	7	5	15	1	1	1
rs755178	6	90999463	G	A	0.0825	1.7435e-06	0.058435	0.0122221	0.131418	rs77844882	36	BACH2	0	intronic	2.54	NA	2	5	1	1	1
rs4896172	6	136081802	T	C	0.3042	0.00321324	-0.0179773	0.0061011	0.207101	rs11154806	38	LINC00271	44608	intergenic	2.54	7	14	15	0	1	1
rs2961277	7	22634491	T	C	0.3131	0.00947454	0.0168761	0.00650472	0.0739012	rs1800797	41	STEAP1B:AC002480.5	0:0	ncRNA_intronic	2.54	5	4	15	1	1	1
9:5150427:C:T	9	5150427	T	C	0.2952	NA	NA	NA	0.843074	rs7868130	47	INSL6	0	intergenic	2.54	NA	5	15	1	1	1
rs62541915	9	5151275	A	T	0.2863	1.27375e-06	-0.0315799	0.00651964	0.870169	rs7868130	47	INSL6	0	intergenic	2.54	7	5	15	1	1	1
rs117675359	11	76291263	A	G	0.0507	7.33903e-06	-0.069552	0.0155125	0.059464	rs11236797	58	RP11-672A2.7	10803	intergenic	2.54	5	5	15	0	0	1
rs7134889	12	133143867	C	T	0.4215	0.00789039	0.0163825	0.00616643	0.345991	rs4883585	62	FBRSL1	0	intronic	2.54	4	4	4	1	1	0
rs77461733	5	131719049	CTGAT	C	0.08748	NA	NA	NA	0.050693	rs7713065	30	SLC22A5	0	intronic	2.539	NA	4	5	1	1	1
rs4587641	10	8542536	T	G	0.4205	0.0255106	-0.02296	0.0102795	0.292424	rs10795632	51	KRT8P37	13113	intergenic	2.539	6	5	15	0	0	1
rs9821273	3	101173709	G	A	0.4115	4.2283e-06	-0.0273077	0.00593667	0.143968	rs13321258	18	SENP7	0	intronic	2.538	7	4	5	1	1	1
rs1010600	5	35908295	C	T	0.4503	NA	NA	NA	0.345602	rs10472984	27	CAPSL	0	intronic	2.538	NA	5	15	1	1	1
rs739954	5	139701920	T	C	0.492	0.026658	-0.0132644	0.00598442	0.0506967	rs35346561	31	HBEGF	10507	intergenic	2.538	1f	2	15	0	1	1
rs1006258	8	81322293	C	G	0.167	3.21781e-06	-0.033714	0.00724035	0.153675	rs4739738	44	RNU6-1213P	4448	intergenic	2.538	7	7	15	0	1	0
rs549255525	9	6416077	G	T	0.01093	NA	NA	NA	0.0546166	rs380568	47	UHRF2:RP11-307L3.4	0:0	ncRNA_intronic	2.538	NA	1	5	1	0	1
rs9517676	13	99949378	A	G	0.1143	8.3002e-12	0.0575952	0.00842865	0.21059	rs2096382	64	UBAC2:GPR183	0:0	intronic	2.538	5	1	5	1	1	1
rs11315312	3	101225904	C	CA	0.4801	NA	NA	NA	0.100488	rs13321258	18	SENP7	0	intronic	2.537	NA	4	5	1	1	1
rs11952031	5	131817829	C	T	0.3429	4.23748e-08	-0.0344642	0.00628833	0.179389	rs4705959	30	IRF1	0	UTR3	2.537	5	4	5	1	1	1
rs111316676	5	140089483	A	C	0.2406	9.58688e-05	0.026967	0.00691317	0.548195	rs35346561	31	VTRNA1-1	1376	intergenic	2.537	5	1	5	1	1	1
rs7713145	5	176781209	G	A	0.3191	NA	NA	NA	0.261224	rs12187932	32	LMAN2	2355	intergenic	2.537	2b	5	5	1	1	1
rs28374675	7	20564970	T	C	0.1083	0.0389893	0.0195373	0.00946436	0.290563	rs11978564	40	EEF1A1P27	56724	intergenic	2.537	6	5	15	0	1	1
rs71444568	12	123533239	G	A	0.2177	1.47452e-06	0.0359719	0.00747133	0.847791	rs12824685	61	PITPNM2	0	intronic	2.537	7	5	5	1	1	1
rs7553796	1	154404406	A	C	0.4404	0.000276484	-0.0213829	0.00588025	0.479869	rs4453032	5	IL6R	0	intronic	2.536	2b	4	7	1	1	1
rs17613878	5	109687435	G	A	0.04771	0.0130203	-0.0348657	0.0140405	0.116062	rs27123	28	TMEM232	0	intergenic	2.536	5	5	15	1	1	1
rs11860191	16	27257583	C	T	0.2087	1.00465e-07	0.03843	0.00721571	0.186761	rs2040789	70	NSMCE1	0	intronic	2.536	5	2	5	1	1	1
rs61358692	2	111965159	T	C	0.2952	NA	NA	NA	0.27848	rs72837826	12	MIR4435-1HG	0	ncRNA_intronic	2.535	4	4	15	0	0	0
rs1628030	2	228750785	A	C	0.2425	0.00256438	-0.024996	0.00828879	0.0843497	rs2135481	14	DAW1	0	intronic	2.535	NA	5	15	1	1	1
rs2530240	5	140060547	T	C	0.4314	0.00765592	0.0156973	0.00588602	0.21039	rs35346561	31	HARS	0	intronic	2.535	NA	4	5	1	1	1
rs1185153	6	25834548	A	G	0.4602	0.0010407	-0.0197396	0.00601948	0.257892	rs3752416	34	SLC17A3	0	intronic	2.535	NA	5	15	1	1	1
rs6470576	8	128800602	A	G	0.4076	4.51081e-07	0.0315059	0.0062437	0.592193	rs13277355	46	PVT1	6176	intergenic	2.535	5	5	15	0	0	1
rs649180	17	37464959	A	C	0.16	4.06982e-10	-0.0506991	0.00811014	0.363583	rs2271308	71	FBXL20	0	intronic	2.535	NA	5	5	1	1	1
rs2326773	20	6590271	G	A	0.3867	0.00227939	-0.0190696	0.0062499	0.592541	rs1407034	77	CASC20	81164	intergenic	2.535	7	13	15	0	1	0
rs9881145	3	101228036	C	T	0.4115	3.55191e-06	-0.0274869	0.00592899	0.143968	rs13321258	18	SENP7	0	intronic	2.534	6	5	5	1	1	1
rs61266156	5	140300736	ATT	A	0.337	NA	NA	NA	0.06323	rs35346561	31	PCDHA1:PCDHA2:PCDHA3:PCDHA4:PCDHA5:PCDHA6:PCDHA7:PCDHA8:PCDHA9:PCDHA10:PCDHA11:PCDHA12:PCDHA13	0:0:0:0:0:0:0:0:0:0:0:0:0	intronic	2.534	NA	5	15	1	1	1
rs7816359	8	103546567	G	A	0.1998	NA	NA	NA	0.0922537	rs10110916	45	KB-1980E6.3	0	intergenic	2.534	4	2	15	1	1	1
rs62126614	19	33749575	A	C	0.173	2.99494e-05	0.0413122	0.00989786	0.0998419	rs117710327	75	CTD-2540B15.12	25308	intergenic	2.534	6	5	15	0	0	1
rs7545308	1	155878605	C	T	0.2346	0.0114362	-0.0172341	0.00681437	0.139388	rs914615	5	RIT1	0	intronic	2.533	7	4	4	1	1	0
rs75156726	4	106677999	C	T	0.06362	1.46122e-07	0.0693642	0.0131937	1	rs147632916	23	INTS12:GSTCD:RP11-45L9.1	0:0:0	ncRNA_intronic	2.533	7	5	15	1	1	1
rs200503906	5	110497909	A	AAT	0.04374	NA	NA	NA	0.254633	rs17132762	28	AC010468.3	6058	intergenic	2.533	NA	5	15	0	1	1
rs4722754	7	28147452	T	C	0.1183	0.00292163	-0.0273758	0.00919927	0.120721	rs864745	42	JAZF1	0	intronic	2.533	5	5	15	1	1	1
rs10965933	9	23580812	C	T	0.4433	5.22582e-12	0.04274	0.00619483	0.675439	rs274947	48	SUMO2P2	51291	intergenic	2.533	6	5	15	0	1	1
rs7072997	10	8479550	C	T	0.3191	0.00473657	0.0182165	0.00644963	0.145309	rs10795632	51	RP11-543F8.2	0	ncRNA_intronic	2.533	7	5	15	0	1	0
rs1568428	12	123738876	C	T	0.333	7.24768e-05	-0.0253749	0.00639488	0.570049	rs12824685	61	C12orf65:RP11-282O18.3	0:0	ncRNA_intronic	2.533	5	2	4	1	1	1
rs9905959	17	38031138	A	G	0.4722	NA	NA	NA	0.516276	rs8080734	71	ZPBP2	0	intronic	2.533	7	9	14	1	1	1
rs6503703	17	40592207	A	T	0.2306	0.000220405	0.0253046	0.00684944	0.133355	rs9908318	72	RNU7-97P	8	downstream	2.533	6	5	15	0	1	1
rs35194784	1	1305810	T	C	0.1074	NA	NA	NA	0.174255	rs12036216	1	AURKAIP1	3299	intergenic	2.532	NA	5	15	1	1	1
rs140339848	3	46339747	CAAGTT	C	0.2932	NA	NA	NA	0.0744725	rs9851306	17	UQCRC2P1	12334	intergenic	2.532	NA	2	15	0	1	1
rs370049971	3	101473740	A	AT	0.1958	NA	NA	NA	0.065637	rs13321258	18	CEP97	0	intronic	2.532	NA	4	5	1	1	1
rs406830	5	35630784	C	T	0.02783	NA	NA	NA	0.0554438	rs10472984	27	SPEF2	0	intronic	2.532	7	4	15	1	0	1
rs2607657	8	103238627	A	C	0.4901	0.000554785	0.022191	0.00642694	0.270889	rs10110916	45	RRM2B	0	intronic	2.532	7	4	5	1	1	1
rs72837025	10	65194491	A	C	0.1521	0.00210153	0.0280221	0.00911141	0.162105	rs7896518	52	JMJD1C	0	intronic	2.532	6	2	5	1	1	1
rs16968705	17	37433632	C	T	0.08648	NA	NA	NA	0.153292	rs2271308	71	FBXL20	0	intronic	2.532	5	2	5	1	1	1
rs72617138	2	228794998	A	G	0.3936	0.00434855	-0.0174649	0.00612437	0.161552	rs2135481	14	DAW1	5937	intergenic	2.531	6	14	15	1	1	1
rs79265888	3	187732032	C	T	0.1521	NA	NA	NA	0.0737744	rs491087	19	RP11-132N15.1	10253	intergenic	2.531	6	5	15	0	0	1
rs150640048	4	122954555	G	A	0.2664	0.0432128	-0.0142188	0.00703326	0.0842136	rs62324212	24	AC097533.1	44439	intergenic	2.531	6	14	15	0	1	1
rs198827	6	26121002	C	T	0.4702	5.21291e-05	0.0242947	0.00600481	0.363368	rs3752416	34	HIST1H2BC	0	intronic	2.531	5	1	15	1	1	0
rs34071824	6	35082676	A	G	0.1501	0.00544969	-0.0237739	0.0085543	0.311101	rs113670165	35	TCP11	3171	intergenic	2.531	7	14	15	1	1	1
rs1929846	6	35174642	A	C	0.1233	6.48573e-06	0.043462	0.00963701	0.788933	rs113670165	35	SCUBE3	7547	intergenic	2.531	7	5	13	1	1	1
rs62076383	17	47321967	C	T	0.2197	1.12138e-05	0.0319634	0.00727708	0.16787	rs12940887	73	RP1-62O9.3	3633	intergenic	2.531	6	5	14	0	1	0
rs4845771	1	152430680	T	C	0.3419	NA	NA	NA	0.0700265	rs12123821	4	RP1-91G5.3	12747	intergenic	2.53	7	5	15	0	1	1
rs28515897	1	155671298	C	T	0.2435	NA	NA	NA	0.195762	rs914615	5	MSTO1:MSTO2P:DAP3	0:0:0	ncRNA_intronic	2.53	7	5	5	1	1	1
rs376263549	3	46088528	T	A	0.1233	NA	NA	NA	0.179939	rs9851306	17	XCR1	19293	intergenic	2.53	5	5	15	0	1	1
rs10974914	9	5014332	G	A	0.2674	NA	NA	NA	0.923919	rs7868130	47	JAK2	0	intronic	2.53	7	2	5	1	1	1
rs78013006	16	11462404	G	A	0.09443	0.0351872	0.021489	0.0102027	0.0794642	rs11864680	69	CTD-3088G3.8	0	intronic	2.53	7	5	15	1	1	1
rs6809742	3	101288157	C	G	0.4771	NA	NA	NA	0.376465	rs13321258	18	TRMT10C	2866	intergenic	2.529	5	5	5	1	1	1
rs370651970	6	25710631	ACCTTT	A	0.2942	NA	NA	NA	0.0815485	rs3752416	34	SCGN	8619	intergenic	2.529	NA	1	15	1	1	1
rs12174878	6	106804520	C	G	0.07356	0.0101799	-0.0308691	0.0120129	0.366718	rs77791277	37	RP11-404H14.1	1920	intergenic	2.529	5	5	14	0	0	1
rs9411381	9	136156067	T	C	0.172	8.60943e-07	-0.0365719	0.00743177	0.339506	rs8176691	50	ABO	5449	intergenic	2.529	4	2	14	0	1	1
rs9745586	16	27308631	T	C	0.4115	NA	NA	NA	0.595566	rs2040789	70	CTD-3203P2.2	6817	intergenic	2.529	7	5	15	1	1	1
rs36000226	17	38063929	C	T	0.498	NA	NA	NA	0.430069	rs8080734	71	GSDMB	0	intronic	2.529	7	4	5	1	1	1
rs45524132	4	123359124	A	C	0.08052	0.000932011	-0.039282	0.0118667	0.085724	rs62324212	24	ADAD1	8166	intergenic	2.528	7	14	15	1	1	1
rs58714483	5	140106318	CTT	C	0.4294	NA	NA	NA	0.212258	rs35346561	31	VTRNA1-3	486	downstream	2.528	NA	1	15	0	1	1
rs11818194	10	65180452	G	A	0.1531	0.0269816	0.0207668	0.00938916	0.165444	rs7896518	52	JMJD1C	0	intronic	2.528	5	5	5	1	1	1
rs10794296	11	1117611	T	C	0.1968	0.000268196	-0.0272799	0.00748578	0.518567	rs11602802	54	MUC2	13191	intergenic	2.528	5	5	14	0	1	1
rs72899224	1	35976575	G	A	0.02386	0.0262655	0.0294909	0.0132707	0.206445	rs1188633	3	KIAA0319L:RP4-728D4.3	0:0	ncRNA_exonic	2.527	7	5	15	1	1	1
rs10030620	4	106574536	A	G	0.1382	NA	NA	NA	0.409254	rs147632916	23	ARHGEF38	0	intronic	2.527	7	5	15	1	1	1
rs11187866	10	96085991	C	G	0.09245	0.0381129	-0.0214551	0.0103466	0.124219	rs11187838	53	PLCE1:NOC3L	0:0	intronic	2.527	6	4	5	1	1	1
rs11057204	12	123725827	T	C	0.2306	2.60679e-08	-0.0416716	0.00748684	0.919895	rs12824685	61	MPHOSPH9:C12orf65	0:0	intronic	2.527	6	4	5	1	1	1
rs546505104	12	123992111	CA	C	0.2187	NA	NA	NA	0.0747763	rs12824685	61	RILPL1	0	intronic	2.527	NA	4	5	1	1	1
rs74427329	19	9126801	G	C	0.07058	0.00034816	-0.044165	0.0123485	0.15101	rs7258329	74	CTD-2596O15.1	3218	intergenic	2.527	7	5	15	0	1	1
rs6698943	1	35786122	C	T	0.02386	0.0310805	0.030069	0.0139464	0.206445	rs1188633	3	ZMYM4	0	intronic	2.526	7	4	5	1	1	1
rs10936608	3	101127464	G	A	0.4115	4.05366e-06	-0.0273735	0.00593964	0.143968	rs13321258	18	SENP7	0	intronic	2.526	6	5	15	1	1	1
rs2695482	12	123623174	C	T	0.2306	6.29505e-07	-0.0362738	0.00728106	0.870849	rs12824685	61	PITPNM2	0	intronic	2.526	NA	5	5	1	1	1
rs12999517	2	102959260	T	C	0.1203	0.00350251	-0.0285864	0.00979052	0.0593967	rs13019081	11	IL1RL1:IL18R1	0:0	intronic	2.525	5	5	15	1	1	1
rs10761735	10	65043918	A	G	0.1521	0.00917479	-0.0206336	0.00791933	0.162105	rs7896518	52	JMJD1C	0	intronic	2.525	5	5	15	1	1	1
rs1689510	12	56396768	G	C	0.33	NA	NA	NA	0.407966	rs2069408	60	SUOX	0	intronic	2.525	6	4	4	1	1	1
rs77350683	1	155484430	T	C	0.07356	0.0470389	-0.0251117	0.0126447	0.0751582	rs914615	5	ASH1L	0	intronic	2.524	3a	2	5	1	1	1
rs11709158	3	101355590	G	A	0.09245	0.00548314	0.03298	0.0118753	0.282122	rs13321258	18	Y_RNA	8339	intergenic	2.524	4	1	15	0	1	1
rs592779	3	101584944	C	T	0.3986	0.000162789	-0.0226376	0.00600355	0.0565623	rs13321258	18	NFKBIZ	5077	intergenic	2.524	NA	2	15	1	1	1
rs13147049	4	123193870	G	A	0.3449	NA	NA	NA	0.185649	rs62324212	24	KIAA1109	0	intronic	2.524	6	4	5	1	1	1
rs11172076	12	57359974	C	T	0.2217	NA	NA	NA	0.172341	rs3024971	60	RDH16	6815	intergenic	2.524	3a	1	15	1	1	1
rs7181803	15	61124512	T	C	0.02883	0.000895303	0.0522234	0.0157228	0.0959112	rs10519067	67	RORA	0	intronic	2.524	5	5	15	1	0	1
rs9611607	22	41932323	C	T	0.2127	NA	NA	NA	0.840987	rs9611573	80	POLR3H	0	intronic	2.524	7	4	5	1	1	1
rs11263992	1	35531031	C	T	0.0338	0.0420323	0.0236235	0.0116189	0.0614391	rs1188633	3	ZMYM1	0	intronic	2.523	7	14	15	1	1	1
rs142147824	1	198559547	A	AT	0.03877	NA	NA	NA	0.352407	rs76181804	8	RP11-553K8.2	7306	intergenic	2.523	NA	5	15	0	0	1
rs144137123	5	118686862	C	CA	0.0825	NA	NA	NA	0.0573414	rs1509142	29	TNFAIP8	0	intronic	2.523	NA	5	5	1	1	1
rs6882226	5	141503870	T	A	0.3797	3.19014e-13	-0.0438861	0.00602325	0.995632	rs249681	31	NDFIP1	0	intronic	2.523	3a	4	5	1	1	1
rs28472704	12	123887369	C	T	0.2266	6.54405e-09	0.0429767	0.00740693	0.963871	rs12824685	61	SETD8	0	intronic	2.523	5	3	4	1	1	1
rs2271309	17	37784990	G	A	0.2247	1.60425e-21	0.066722	0.00700277	0.62836	rs2271308	71	PPP1R1B	0	intronic	2.523	NA	1	13	1	1	1
rs4683891	3	101052878	C	T	0.4115	4.30969e-06	-0.0272366	0.00592633	0.143968	rs13321258	18	SENP7	0	intronic	2.522	5	4	5	1	1	1
rs139657142	5	110025100	AT	A	0.01988	NA	NA	NA	0.0737385	rs27123	28	TMEM232	0	intronic	2.522	NA	5	15	1	1	1
rs10491314	5	141555464	G	A	0.1769	0.0118727	0.020026	0.00795976	0.309042	rs249681	31	NDFIP1	21458	intergenic	2.522	5	5	15	0	1	1
rs2066361	9	6218960	T	A	0.2575	NA	NA	NA	0.565823	rs12376324	47	IL33	0	intronic	2.522	7	1	15	1	1	1
rs2960171	17	47378771	C	T	0.4553	4.90532e-11	0.0430263	0.00654514	0.673497	rs12940887	73	ZNF652	0	intronic	2.522	6	4	5	1	1	1
rs3180748	1	35899690	T	C	0.06262	0.0456696	0.034812	0.0174196	0.510889	rs1188633	3	KIAA0319L	0	UTR3	2.521	NA	4	4	1	1	1
rs17825149	2	103203803	G	A	0.327	4.86748e-08	-0.0334602	0.00613264	0.101982	rs17027246	11	SLC9A2	32362	intergenic	2.521	6	5	15	0	1	1
rs77818412	3	101327769	G	A	0.2416	1.93535e-09	-0.0404574	0.00673937	0.104991	rs13321258	18	RNU6-1256P	6900	intergenic	2.521	6	5	15	0	1	1
rs6882117	5	35808747	A	C	0.3091	NA	NA	NA	0.216406	rs10472984	27	SPEF2:CTD-2113L7.1	0:0	ncRNA_intronic	2.521	6	5	15	1	1	1
rs138807177	5	139898072	A	T	0.2823	NA	NA	NA	0.129564	rs35346561	31	ANKHD1:ANKHD1-EIF4EBP3	0:0	intronic	2.521	6	5	5	1	1	1
rs4749816	10	8781391	C	T	0.2515	0.00142303	-0.0223172	0.00699612	0.235811	rs11255938	51	RP11-575N15.1	15139	intergenic	2.521	5	7	15	0	0	0
rs10995445	10	64874754	A	T	0.4821	0.000155014	-0.0227435	0.00601219	0.521204	rs7896518	52	RNU6-543P	4747	intergenic	2.521	5	5	15	0	1	1
rs10761787	10	65353755	A	T	0.4881	2.03072e-06	-0.028003	0.00589494	0.725364	rs7896518	52	REEP3	0	intronic	2.521	6	5	5	1	1	1
rs2072130	16	27356398	C	T	0.331	NA	NA	NA	0.405718	rs2040789	70	IL4R	0	intronic	2.521	NA	4	4	1	1	1
rs57413909	2	228739794	G	A	0.4592	0.00776198	-0.0157918	0.00593175	0.216838	rs2135481	14	DAW1	0	intronic	2.52	5	5	15	1	1	1
rs9376146	6	136094764	C	T	0.3042	0.00591918	-0.0170728	0.00620327	0.207101	rs11154806	38	RP11-394G3.2	33521	intergenic	2.52	7	14	15	0	1	1
rs62569040	9	6604341	A	T	0.2724	0.0149784	-0.017992	0.00739529	0.0513113	rs12376324	47	GLDC	0	intronic	2.52	7	4	15	1	1	1
rs11255979	10	8969452	T	C	0.0666	2.19577e-20	0.0897976	0.00970537	0.694203	rs11255975	51	RP11-428L9.1	12892	intergenic	2.52	6	9	15	0	0	1
rs1489762	4	145454964	T	C	0.4205	4.00861e-12	0.0418444	0.00603217	0.991966	rs1828590	25	RP11-361D14.2	24810	intergenic	2.519	NA	14	15	0	1	1
rs4962044	9	136196421	A	G	0.1083	0.00455087	-0.029724	0.0104765	0.0893048	rs630014	50	SURF6	1130	intergenic	2.519	2b	4	5	1	1	1
rs28729234	9	136295232	C	T	0.1243	0.0305934	0.0205794	0.00951727	0.242874	rs28627930	50	ADAMTS13	0	UTR5	2.519	5	1	13	1	1	1
rs10509671	10	96069054	T	G	0.3082	0.00280122	-0.0197382	0.00660417	0.534043	rs11187838	53	PLCE1	0	intronic	2.519	5	4	15	1	1	1
rs7901625	10	96189900	C	T	0.1899	0.0378241	-0.0154138	0.00742206	0.0534049	rs11187838	53	TBC1D12	0	intronic	2.519	7	5	15	1	1	1
rs11643340	16	11041784	T	C	0.4264	5.07293e-06	-0.028853	0.00632499	0.225548	rs11864680	69	CLEC16A	0	intronic	2.518	7	5	5	1	1	1
rs61474589	19	9211069	A	T	0.3718	3.47048e-05	-0.025628	0.00619008	0.0510427	rs7258329	74	OR7G2	1875	intergenic	2.518	7	9	15	1	1	1
rs1824969	4	123321526	A	G	0.2714	1.14891e-08	-0.0391031	0.00685161	0.160437	rs62324212	24	ADAD1	0	intronic	2.517	7	9	15	1	1	1
rs6854832	4	145441759	C	T	0.1332	0.0333283	-0.0167021	0.00784834	0.09824	rs1828590	25	RP11-361D14.2	11605	intergenic	2.517	6	14	15	0	0	1
rs2256672	6	90950736	T	C	0.3728	9.77753e-08	0.0326061	0.00611654	0.37062	rs77844882	36	BACH2	0	intronic	2.517	7	4	15	1	1	0
rs199881979	11	1105001	T	G	0.2445	NA	NA	NA	0.0880126	rs11602802	54	MUC2	581	downstream	2.517	4	5	15	1	0	1
rs2569409	19	9191168	G	A	0.4205	NA	NA	NA	0.330395	rs7258329	74	OR1M4P	2619	intergenic	2.517	NA	5	15	0	1	1
rs73236643	4	38860708	G	T	0.2435	0.00038202	-0.0246233	0.00693184	0.131245	rs5743604	21	TLR1:TLR6	2269:2269	intergenic	2.516	3a	2	15	1	1	1
rs55960213	10	8545235	CA	C	0.4195	NA	NA	NA	0.294993	rs10795632	51	KRT8P37	10414	intergenic	2.516	NA	5	15	0	0	1
rs62076447	17	47435449	G	A	0.1233	3.05304e-05	0.0402608	0.00965609	0.105119	rs12940887	73	ZNF652	0	intronic	2.516	7	2	7	1	1	1
rs36091860	19	46312880	G	A	0.3161	4.77651e-08	0.0341627	0.00625755	0.286713	rs1132645	76	RSPH6A	0	intronic	2.516	4	2	7	1	1	1
rs2069777	4	123376437	G	A	0.08052	0.000989141	-0.039095	0.01187	0.085724	rs62324212	24	IL2	0	intronic	2.515	NA	2	15	1	1	1
rs75261604	6	137732402	G	A	0.02386	0.0052281	0.0507086	0.018158	0.131458	rs569305282	39	OLIG3	80933	intergenic	2.515	5	5	15	0	0	1
rs12610724	19	9128889	G	A	0.2853	NA	NA	NA	0.145491	rs7258329	74	CTD-2596O15.1	1130	intergenic	2.515	4	2	15	0	1	1
rs4822049	22	41993496	G	A	0.1948	1.01577e-07	-0.0408483	0.00767266	0.721699	rs9611573	80	DESI1	535	downstream	2.515	2b	2	5	1	1	0
rs12368672	12	57512470	C	G	0.3439	NA	NA	NA	0.961796	rs3001425	60	STAT6	0	intronic	2.514	1f	2	15	1	1	1
rs117513282	17	37742394	A	G	0.03579	0.000493871	-0.0732552	0.0210258	0.0871028	rs2271308	71	NEUROD2	17394	intergenic	2.514	7	5	14	0	1	1
rs4804369	19	8967034	G	A	0.4533	0.0168914	-0.0141351	0.00591659	0.163601	rs73005873	74	MUC16	0	intronic	2.514	7	4	15	1	1	1
rs73192990	21	36693635	T	A	0.1133	0.00731799	-0.0271603	0.0101268	0.103754	rs2205049	78	RUNX1	0	intronic	2.514	6	5	15	1	0	1
rs2569159	5	140030710	C	T	0.4095	0.00243337	0.0177578	0.00585775	0.239999	rs35346561	31	IK	0	intronic	2.513	NA	4	4	1	1	1
rs4719620	7	20637759	G	T	0.494	8.62099e-05	-0.0236716	0.00602876	0.0500716	rs11978564	40	AC002486.2	8050	intergenic	2.513	4	5	15	0	0	1
rs79875872	1	1157631	G	A	0.08847	4.63008e-05	-0.0386079	0.00947769	0.784612	rs12036216	1	SDF4	0	intronic	2.512	4	4	4	1	1	1
rs61650989	3	46054156	G	T	0.1262	NA	NA	NA	0.105227	rs9851306	17	XCR1	4359	intergenic	2.512	6	5	15	1	1	1
rs9879324	3	100869029	G	A	0.161	NA	NA	NA	0.0557808	rs13321258	18	ACTR3P3	12908	intergenic	2.512	7	5	15	0	1	1
rs7896676	10	65065302	T	C	0.1521	0.0486586	-0.018936	0.00960452	0.162105	rs7896518	52	JMJD1C	0	intronic	2.512	7	5	15	1	1	1
rs12775067	10	97025128	G	A	0.3072	NA	NA	NA	0.0578721	rs11187838	53	PDLIM1	0	intronic	2.512	6	4	5	1	1	1
rs12077010	1	35985926	C	T	0.04672	0.0131272	0.0287606	0.0115956	0.368056	rs1188633	3	KIAA0319L	0	intronic	2.511	7	5	15	1	1	1
rs34181125	3	101490278	A	G	0.335	2.35725e-11	-0.0409629	0.00613035	0.174352	rs13321258	18	CEP97	871	downstream	2.511	6	5	5	1	1	1
rs328686	5	118930158	C	T	0.3529	0.0462969	-0.0123659	0.00620565	0.146261	rs1509142	29	HSD17B4	0	intergenic	2.511	3a	9	15	1	1	1
rs573864587	6	35037498	T	A	0.06064	NA	NA	NA	0.161223	rs113670165	35	ANKS1A	0	intronic	2.511	NA	4	5	1	1	1
rs7825248	8	128797399	A	T	0.4076	2.10943e-07	0.0317102	0.00611054	0.592193	rs13277355	46	PVT1	9379	intergenic	2.511	6	5	15	0	0	1
rs4733796	8	128843314	A	G	0.4722	0.0203961	0.0241682	0.0104219	0.107338	rs13277355	46	PVT1	0	ncRNA_intronic	2.511	6	4	5	0	1	0
rs7871123	9	5995671	C	A	0.2137	0.0255481	-0.0164019	0.00734519	0.0675022	rs380568	47	KIAA2026	0	intronic	2.511	7	5	5	1	1	1
rs7084731	10	8578965	A	G	0.08847	0.0115645	-0.0225989	0.00894948	0.0517922	rs34839516	51	KRT8P37	21895	intergenic	2.511	5	9	15	0	0	1
rs12134456	1	155722506	C	G	0.3728	NA	NA	NA	0.45412	rs914615	5	GON4L	0	intronic	2.51	6	4	4	1	1	1
rs74491544	1	1187641	C	T	0.07157	NA	NA	NA	0.472607	rs12036216	1	RP5-902P8.12	926	upstream	2.509	6	4	5	1	1	1
rs551781252	3	101444721	G	GT	0.3718	NA	NA	NA	0.60452	rs13321258	18	CEP97	0	intronic	2.509	NA	1	1	1	1	1
rs6812912	4	75661639	T	G	0.4235	3.21348e-05	-0.025166	0.00605274	0.25503	rs62316273	22	BTC	8329	intergenic	2.509	7	5	15	1	1	1
rs9326805	5	109980689	T	G	0.0835	0.0272907	-0.0235277	0.0106589	0.29606	rs27123	28	TMEM232	0	intronic	2.509	6	9	15	1	1	1
rs4895372	5	118741776	T	C	0.4225	0.000473002	-0.0212512	0.00607942	0.215733	rs1509142	29	TNFAIP8	6392	intergenic	2.509	6	5	15	1	1	1
rs57111149	6	35056862	T	C	0.1501	0.00390847	-0.0247513	0.00857795	0.311101	rs113670165	35	ANKS1A	0	UTR3	2.509	6	4	4	1	1	1
rs1149907	10	8150102	A	G	0.493	0.00156763	0.0195978	0.00619818	0.0580058	rs10905284	51	GATA3	32940	intergenic	2.509	4	5	15	0	0	1
rs12359495	10	8980508	T	G	0.4493	NA	NA	NA	0.360554	rs827645	51	RP11-428L9.1	23948	intergenic	2.509	5	9	15	0	0	1
rs2797267	10	9088095	C	T	0.2803	3.64131e-08	-0.037803	0.00686401	0.0866879	rs1149915	51	RP11-428L9.2	72663	intergenic	2.509	NA	9	15	0	1	1
rs28435738	5	131759639	G	T	0.09245	0.00141026	-0.0316949	0.00992779	0.225719	rs7713065	30	C5orf56:AC116366.5	0:0	ncRNA_intronic	2.508	5	2	7	1	1	1
rs6691989	1	152402383	G	A	0.1809	NA	NA	NA	0.17021	rs12123821	4	RP1-91G5.3	0	ncRNA_intronic	2.507	7	9	15	0	1	1
7:20595570:C:G	7	20595570	C	G	0.326	NA	NA	NA	0.10478	rs11978564	40	EEF1A1P27	26124	intergenic	2.507	7	5	15	0	0	1
rs10633468	14	93750406	C	CATT	0.1372	NA	NA	NA	0.198095	rs12434251	66	BTBD7	0	intronic	2.507	NA	4	5	1	1	1
rs139524	22	41663099	T	A	0.2266	NA	NA	NA	0.0830988	rs9611573	80	RANGAP1	0	intronic	2.507	6	4	4	1	1	0
rs4851608	2	103125984	T	C	0.4195	NA	NA	NA	0.111157	rs17027246	11	SLC9A4	0	intronic	2.506	6	2	15	1	1	1
rs538384059	2	242708681	A	AT	0.2644	NA	NA	NA	0.165268	rs62192043	15	D2HGDH	449	downstream	2.506	NA	4	5	1	1	1
rs34504281	5	109632590	G	A	0.0666	0.0436275	-0.023315	0.0115555	0.209453	rs27123	28	TMEM232	0	intergenic	2.506	6	7	15	1	1	1
rs34744123	11	128138870	T	A	0.1879	NA	NA	NA	0.704943	rs10893834	59	RP11-702B10.1	27535	intergenic	2.506	7	5	15	0	1	1
rs34377022	13	100055399	CA	C	0.2744	NA	NA	NA	0.145671	rs2096382	64	CCR12P	4635	intergenic	2.506	NA	5	15	0	0	1
rs6473229	8	81313675	A	G	0.4394	1.89932e-09	-0.0365361	0.00608307	0.607156	rs4739738	44	RNU6-1213P	4075	intergenic	2.505	7	5	15	0	1	1
rs9989152	14	68796175	G	A	0.3042	NA	NA	NA	0.241654	rs7148416	65	RAD51B	0	intronic	2.505	5	5	15	1	0	1
rs11865598	16	11403432	T	C	0.326	0.0103699	0.0166588	0.00649911	0.0677418	rs11864680	69	RMI2	0	intronic	2.505	5	5	15	1	1	0
rs13341996	17	37536862	C	T	0.2515	2.96467e-09	-0.0412459	0.00695131	0.574124	rs2271308	71	FBXL20	0	intronic	2.505	2b	4	5	1	1	1
rs62075836	17	40702252	C	T	0.2584	0.00510228	-0.0264392	0.00944087	0.0583252	rs9908318	72	RP11-400F19.8:HSD17B1	0:0	ncRNA_intronic	2.505	4	5	5	1	1	1
rs28460227	1	1122916	A	G	0.08449	NA	NA	NA	0.542443	rs12036216	1	TTLL10	0	intronic	2.504	7	5	15	1	1	1
5:140217101:C:CG	5	140217101	CG	C	0.4642	NA	NA	NA	0.168247	rs35346561	31	PCDHA1:PCDHA2:PCDHA3:PCDHA4:PCDHA5:PCDHA6:PCDHA7	0:0:0:0:0:0:0	intronic	2.504	NA	5	15	1	1	1
rs1888254	20	6419300	A	G	0.4722	0.00164917	-0.0187052	0.00594369	0.344573	rs1407034	77	CASC20	8069	intergenic	2.504	7	14	15	0	0	1
rs150137815	21	36694886	CTGCAAAGTA	C	0.07455	NA	NA	NA	0.0616972	rs2205049	78	RUNX1	0	intronic	2.504	NA	5	15	1	0	1
rs532558450	2	111946084	CA	C	0.4553	NA	NA	NA	0.0811478	rs72837826	12	AC108463.1	7455	intergenic	2.503	NA	5	15	0	1	1
rs10142298	14	93909792	C	T	0.2883	9.21916e-07	-0.036795	0.00749754	0.444479	rs12434251	66	UNC79	0	intronic	2.503	7	5	15	1	1	1
rs112807786	17	45845282	T	G	0.2455	0.0032216	0.0204239	0.00693332	0.213856	rs62074058	73	TBX21	21796	intergenic	2.503	7	9	14	0	1	0
rs10460713	21	36815324	A	G	0.2087	NA	NA	NA	0.136502	rs2205049	78	RUNX1	0	intronic	2.503	6	5	15	1	0	1
rs9306355	22	42111896	A	T	0.2177	1.4598e-05	0.0322733	0.00744539	0.668324	rs9611573	80	MEI1	0	intronic	2.503	7	12	15	1	1	1
rs9398079	6	106809983	T	C	0.3618	NA	NA	NA	0.0646308	rs77791277	37	RP11-404H14.1	2390	intergenic	2.502	7	1	14	0	0	1
rs2614285	6	135692618	G	A	0.4384	2.00661e-10	0.0381559	0.00599857	0.579652	rs11154806	38	AHI1	0	intronic	2.502	3a	5	15	1	1	1
rs541378	9	6465465	A	G	0.3907	NA	NA	NA	0.0977546	rs12376324	47	UHRF2	0	intronic	2.502	5	4	5	1	1	1
rs12551834	9	131613191	G	A	0.08847	3.01616e-05	0.043795	0.0104968	0.669746	rs11539209	49	CCBL1	0	intronic	2.502	7	5	15	1	1	1
rs148031821	22	42224707	TG	T	0.1054	NA	NA	NA	0.248034	rs9611573	80	CCDC134	2403	intergenic	2.502	NA	5	5	1	1	1
rs2039398	1	155538579	A	G	0.1581	NA	NA	NA	0.131299	rs914615	5	RP11-29H23.7	2481	intergenic	2.501	NA	4	5	1	1	1
rs80012472	3	101387879	A	AT	0.327	NA	NA	NA	0.17173	rs13321258	18	ZBTB11	0	intronic	2.501	NA	4	4	1	1	1
rs45530034	4	123214980	C	T	0.0825	0.000487911	-0.041217	0.0118191	0.0805119	rs62324212	24	KIAA1109	0	intronic	2.501	5	4	4	1	1	1
rs35305339	5	109647831	G	C	0.0666	0.0353885	-0.024916	0.0118429	0.209453	rs27123	28	TMEM232	0	intergenic	2.501	6	9	15	1	1	1
rs7713084	5	110189543	C	T	0.2256	5.18232e-06	-0.0327269	0.00718125	0.437355	rs27123	28	CTD-2026D23.1	54439	intergenic	2.501	6	2	15	0	1	1
rs33932778	5	131953304	AAG	A	0.1909	NA	NA	NA	0.935005	rs2078387	30	RAD50	0	intronic	2.501	NA	4	5	1	1	1
rs55913526	17	38115299	C	T	0.07753	2.98243e-09	-0.072459	0.0122138	0.0812829	rs8080734	71	GSDMA	3926	intergenic	2.501	4	1	15	1	1	1
rs2223365	1	25206404	T	C	0.161	NA	NA	NA	0.165908	rs74060469	2	RUNX3	19597	intergenic	2.5	6	5	15	0	1	1
rs328682	5	118927890	C	A	0.338	0.0238275	-0.0141363	0.00625528	0.170523	rs1509142	29	HSD17B4	0	intergenic	2.5	7	9	15	1	1	1
rs6980465	7	22724533	C	T	0.2575	0.0388166	-0.0138923	0.00672384	0.086053	rs1800797	41	AC002480.2	19380	intergenic	2.5	7	4	15	0	1	1
rs10905507	10	9113445	C	T	0.4046	NA	NA	NA	0.127091	rs1149915	51	RP11-428L9.2	98013	intergenic	2.5	7	9	15	0	0	1
rs7335046	13	100041738	G	C	0.1282	8.05855e-11	-0.0521625	0.00802561	0.237841	rs2096382	64	UBAC2	3049	intergenic	2.5	5	4	5	1	1	1
rs13048005	21	36753030	T	C	0.1392	0.0156156	-0.0226289	0.00935937	0.097749	rs2205049	78	RUNX1	0	intronic	2.5	7	5	15	1	1	1
rs28890279	1	1300540	A	G	0.1074	3.08656e-05	-0.035153	0.00843608	0.174255	rs12036216	1	MXRA8	3382	intergenic	2.499	6	5	15	1	1	1
rs57502626	1	154408916	T	A	0.1789	0.0107062	0.0201391	0.00789105	0.135719	rs4453032	5	IL6R	0	intronic	2.499	6	1	5	1	1	1
rs7089314	10	97036020	T	A	0.3767	NA	NA	NA	0.0742912	rs11187838	53	PDLIM1	0	intronic	2.499	3a	2	7	1	1	1
rs2305482	17	38140927	A	C	0.4602	4.71555e-20	0.053611	0.00584613	0.261453	rs12450388	71	PSMD3	0	intronic	2.499	5	4	4	1	1	1
rs112624735	22	41512458	C	T	0.328	0.00906675	0.0168879	0.00647163	0.0514201	rs9611573	80	EP300	0	intronic	2.499	7	4	5	1	1	1
rs6833914	4	38840162	C	T	0.2843	0.0394463	-0.0127437	0.00618777	0.057903	rs5743604	21	TLR1:TLR6	0:0	intronic	2.498	7	4	15	1	1	1
rs3067630	4	38892022	C	CAA	0.1581	NA	NA	NA	0.343386	rs5743604	21	FAM114A1	0	intronic	2.498	NA	4	5	1	1	1
rs13157863	5	110470505	G	A	0.3151	NA	NA	NA	0.478656	rs1438673	28	WDR36	4304	intergenic	2.498	6	5	15	1	1	1
rs6985506	8	81251183	C	G	0.4145	3.91984e-12	0.0419664	0.006047	0.626056	rs4739738	44	RP11-941H19.3	0	ncRNA_intronic	2.498	7	5	15	0	1	1
rs7075267	10	8831705	T	C	0.4145	7.91918e-06	0.0275345	0.00616349	0.533448	rs11255938	51	RP11-575N15.1	65453	intergenic	2.498	7	9	15	0	0	1
rs1799737	12	57534912	G	A	0.3052	4.1772e-06	-0.0283739	0.00616508	0.61295	rs3001425	60	LRP1	0	intronic	2.498	7	4	4	1	1	1
rs7418490	1	198736866	A	C	0.08748	1.35249e-05	0.0459677	0.0105638	0.526869	rs76181804	8	PTPRC	10320	intergenic	2.497	7	5	15	0	0	1
rs139665965	2	111908481	T	TTGTG	0.341	NA	NA	NA	0.065188	rs72837826	12	BCL2L11	0	intronic	2.497	NA	4	5	1	1	1
rs11357450	5	109760364	CA	C	0.06958	NA	NA	NA	0.245774	rs27123	28	TMEM232	0	intronic	2.496	NA	14	15	1	1	1
rs72793554	5	110543229	C	T	0.04274	9.09224e-09	0.067671	0.0117753	0.261867	rs17132762	28	AC010468.1	14488	intergenic	2.496	7	5	15	0	1	1
rs150354156	6	90975035	GA	G	0.05865	NA	NA	NA	0.0511212	rs77844882	36	BACH2	0	intronic	2.496	NA	3	15	1	0	1
rs491105	9	136186926	C	T	0.338	1.7244e-07	-0.0335948	0.00642737	0.234409	rs8176691	50	LCN1P2	1621	intergenic	2.496	7	5	15	0	1	0
rs7093080	10	8501717	G	C	0.1362	0.0195921	-0.0182162	0.00780448	0.223254	rs10795632	51	RP11-543F8.2	0	ncRNA_intronic	2.496	7	5	15	0	0	1
rs1503959	14	93866288	C	A	0.2753	0.000444838	-0.0225133	0.00641049	0.412845	rs12434251	66	UNC79	0	intronic	2.496	7	5	15	1	1	1
rs12903966	15	61055460	C	T	0.1461	1.10238e-20	0.075198	0.00806351	0.903435	rs10519067	67	RORA	0	intronic	2.496	6	5	15	1	1	1
rs113375648	1	1302638	T	A	0.07654	0.0129799	-0.0277982	0.0111895	0.0971134	rs12036216	1	MXRA8	5480	intergenic	2.495	3a	5	9	1	1	1
rs5743801	4	38832205	G	A	0.02386	0.000472535	0.071243	0.0203792	0.0670043	rs5743604	21	TLR1:TLR6	0:0	intronic	2.495	NA	4	15	1	1	1
rs6594469	5	109994606	C	T	0.1213	NA	NA	NA	0.4567	rs27123	28	TMEM232	0	intronic	2.495	5	5	15	1	1	1
rs2563287	5	140124786	T	C	0.4573	0.0293892	0.0126566	0.00581051	0.16771	rs35346561	31	RP11-515C16.7	12337	intergenic	2.495	NA	9	15	0	1	1
rs62566113	9	6400884	G	A	0.1561	1.68888e-06	0.0418013	0.00873138	0.232529	rs380568	47	UHRF2	12266	intergenic	2.495	6	14	15	0	1	1
rs58653621	16	27339762	T	G	0.4354	NA	NA	NA	0.63459	rs2040789	70	IL4R	0	intronic	2.495	6	5	5	1	1	1
rs5758150	22	41376734	T	C	0.4692	0.0120362	0.0155287	0.00618407	0.061849	rs9611573	80	RBX1	7420	intergenic	2.495	7	5	15	1	1	1
rs10761707	10	64866889	A	G	0.2157	0.00398265	-0.0207186	0.00719513	0.0551471	rs7896518	52	RNU6-543P	3009	intergenic	2.494	7	5	15	0	1	1
rs33995662	14	93758135	T	TA	0.2266	NA	NA	NA	0.05005	rs12434251	66	BTBD7	0	intronic	2.494	NA	4	5	1	1	1
rs7179840	15	67458930	C	T	0.4165	0.00276373	-0.0184333	0.00615909	0.212492	rs17293632	68	SMAD3	0	UTR5	2.494	4	2	4	1	1	1
rs2413643	22	41818234	A	G	0.2167	1.10209e-07	0.0399351	0.00752211	0.890364	rs9611573	80	CTA-223H9.9	8703	intergenic	2.494	7	4	5	0	1	1
rs2899346	22	42134895	T	C	0.1978	2.25445e-07	0.0406337	0.00784884	0.705955	rs9611573	80	MEI1	0	intronic	2.494	7	5	15	1	1	1
rs9687749	5	131955577	G	T	0.2883	NA	NA	NA	0.418605	rs2078387	30	RAD50	0	intronic	2.493	NA	4	5	1	1	1
rs2997917	9	131586918	G	A	0.2535	8.81622e-05	-0.026445	0.00674436	0.164666	rs11539209	49	C9orf114	0	intronic	2.493	NA	3	4	1	1	1
rs34972002	4	106814128	A	AC	0.2475	NA	NA	NA	0.212673	rs147632916	23	INTS12	0	intronic	2.492	NA	5	14	1	1	1
rs34880409	4	123403126	G	A	0.2366	NA	NA	NA	0.211108	rs62324212	24	IL2	25245	intergenic	2.492	3a	5	15	0	1	1
rs2501721	6	90845036	T	C	0.4861	7.72199e-10	0.0379416	0.00616882	0.404895	rs77844882	36	BACH2	0	intronic	2.492	7	5	15	1	1	1
rs494242	9	136145118	C	T	0.3996	NA	NA	NA	0.411968	rs630014	50	ABO	0	ncRNA_intronic	2.492	4	2	14	0	1	1
rs4803856	19	46321978	G	A	0.1581	0.0157176	0.0194857	0.00806725	0.0840149	rs1132645	76	SYMPK	0	intronic	2.492	5	3	5	1	1	1
rs10903120	1	25298284	G	A	0.02087	NA	NA	NA	0.0520921	rs74060469	2	RP11-84D1.2	927	upstream	2.491	5	5	7	1	1	1
rs80197552	5	132657356	T	C	0.02883	NA	NA	NA	0.0543126	rs2299010	30	FSTL4	0	intronic	2.491	4	5	15	1	0	1
rs7754296	6	25744878	A	G	0.2922	0.0181095	-0.0152177	0.00643898	0.0880547	rs3752416	34	SLC17A4	10048	intergenic	2.491	6	1	15	0	1	1
rs74551281	10	8514558	A	G	0.04672	0.00614106	-0.041048	0.0149802	0.0862063	rs10795632	51	RP11-543F8.3	123	upstream	2.491	5	7	15	0	0	1
rs11658895	17	45824163	T	C	0.1948	0.0393177	0.015438	0.0074911	0.31251	rs62074058	73	TBX21	677	downstream	2.491	7	4	14	1	1	1
rs2110736	2	103050855	T	C	0.1839	1.1023e-35	0.0971063	0.00778783	1	rs17027246	11	IL18RAP:AC007278.2	0:0	ncRNA_intronic	2.49	NA	5	15	1	1	1
rs6717565	2	103254808	T	G	0.4781	4.35469e-06	0.0278514	0.00606296	0.0752439	rs17027246	11	SLC9A2	0	intronic	2.49	6	5	15	1	1	1
rs113276311	5	109786932	A	ATGCT	0.1233	NA	NA	NA	0.457091	rs27123	28	TMEM232	0	intronic	2.49	NA	5	15	1	1	1
rs111938153	9	5034454	C	A	0.2714	NA	NA	NA	0.913455	rs7868130	47	JAK2	0	intronic	2.49	7	5	5	1	1	1
rs11795305	9	5179920	G	C	0.2853	1.47762e-06	-0.032	0.00664695	0.874357	rs7868130	47	INSL6	0	intronic	2.49	7	5	15	1	1	1
rs2706347	5	131905117	G	T	0.1968	9.40052e-21	-0.0673406	0.00720791	0.970155	rs2078387	30	RAD50	0	intronic	2.489	6	4	5	1	1	1
rs10415988	19	46246704	C	T	0.4612	0.00041638	-0.0207283	0.00587291	0.106715	rs1132645	76	AC074212.3	0	intronic	2.489	4	5	15	1	1	1
rs10531520	6	35229291	T	TTTGG	0.1849	NA	NA	NA	0.801887	rs113670165	35	ZNF76	0	intronic	2.488	NA	2	5	1	1	1
rs10455169	6	90918816	T	A	0.4503	7.50808e-10	0.0362132	0.00588355	0.463866	rs77844882	36	BACH2	0	intronic	2.488	6	4	15	1	1	1
rs76111326	10	8511888	C	T	0.17	2.57514e-06	-0.036455	0.00775294	0.339864	rs10795632	51	RP11-543F8.3	2793	intergenic	2.488	7	5	15	0	1	1
rs72700982	1	152541062	T	C	0.04473	3.48618e-06	-0.0729575	0.015724	0.417362	rs12123821	4	LCE3E	1813	intergenic	2.487	6	5	15	1	1	1
rs6738964	2	228739135	G	T	0.2286	7.4448e-08	-0.0396201	0.00736421	0.922244	rs2135481	14	DAW1	0	intronic	2.487	5	5	15	1	1	1
rs77024204	4	75725885	T	G	0.1093	0.0140852	0.0285985	0.0116487	0.145295	rs62316273	22	BTC	5988	intergenic	2.487	7	13	15	1	1	1
rs56858603	5	110578380	C	T	0.2565	1.28543e-05	-0.0312204	0.00715642	0.215356	rs1438673	28	CAMK4	0	intronic	2.487	6	4	15	1	1	1
rs1243401	10	8976229	T	C	0.04076	NA	NA	NA	0.150709	rs12413578	51	RP11-428L9.1	19669	intergenic	2.486	NA	5	15	0	0	1
rs7106745	11	76277075	C	A	0.4344	NA	NA	NA	0.577381	rs11236797	58	C11orf30	13005	intergenic	2.486	5	5	15	0	1	1
rs1646067	16	11319045	A	G	0.2922	NA	NA	NA	0.0608035	rs11864680	69	RP11-396B14.2	671	downstream	2.486	4	1	15	0	1	1
rs77844882	6	90946809	A	C	0.3618	2.41393e-19	0.0590179	0.00656292	1	rs77844882	36	BACH2	0	intronic	2.485	6	4	15	1	1	0
rs6085624	20	6587081	G	A	0.2207	0.000189467	0.027851	0.00746143	0.145673	rs1407034	77	CASC20	77974	intergenic	2.485	6	5	15	0	0	0
rs1537099	21	36728036	A	T	0.1421	0.0132761	-0.0202177	0.00816456	0.110835	rs2205049	78	RUNX1	0	intronic	2.485	6	5	15	1	0	1
6:35179624:C:T	6	35179624	C	T	0.1521	NA	NA	NA	0.992493	rs113670165	35	SCUBE3	2565	intergenic	2.484	NA	5	13	1	1	1
rs10069077	5	110170026	C	T	0.08052	0.000620563	-0.0330871	0.00966763	0.175279	rs27123	28	SLC25A46	69168	intergenic	2.483	6	7	15	0	1	1
rs6906699	6	19844355	A	G	0.2535	NA	NA	NA	0.0803578	rs9350191	33	ID4	3439	intergenic	2.483	6	5	14	1	0	1
rs1185568	6	25834428	T	A	0.4602	0.00114919	-0.0195703	0.00601941	0.257892	rs3752416	34	SLC17A3	0	intronic	2.483	7	5	15	1	1	1
rs4477375	10	95983310	A	G	0.3728	0.00602948	-0.0173349	0.00631238	0.393347	rs11187838	53	PLCE1	0	intronic	2.483	6	5	15	1	1	1
rs6583947	10	96357521	T	C	0.337	0.0221186	-0.0141414	0.00617979	0.269448	rs11187838	53	HELLS:RP11-119K6.6	0:0	ncRNA_intronic	2.483	7	4	5	1	1	1
rs12938268	17	37572139	G	A	0.2485	5.15918e-10	0.0433042	0.00696861	0.583657	rs2271308	71	MED1	0	intronic	2.483	7	4	4	1	1	1
rs62119961	19	9146594	C	T	0.165	9.47563e-07	0.039399	0.00803696	0.059455	rs7258329	74	CTD-2596O15.1	15933	intergenic	2.483	5	7	15	0	1	1
rs237689	20	6281698	A	G	0.4583	0.00336142	0.0175766	0.00599353	0.0648628	rs1407034	77	AL109618.1	72102	intergenic	2.483	6	9	15	0	0	0
rs6139981	20	6411203	C	A	0.4135	0.00454016	-0.0171549	0.00604478	0.450858	rs1407034	77	CASC20	16166	intergenic	2.483	5	9	15	0	0	1
rs202614	22	41822150	A	C	0.2167	7.08925e-08	0.0405828	0.00753082	0.890364	rs9611573	80	CTA-223H9.9	4787	intergenic	2.483	5	4	5	1	1	1
rs79806033	3	46094602	G	A	0.1998	1.88491e-06	-0.034248	0.00718682	0.270261	rs9851306	17	XCR1	25367	intergenic	2.482	7	5	15	0	1	1
rs563281341	4	38610251	CAAAAAAA	C	0.2187	NA	NA	NA	0.0740369	rs5743604	21	RP11-617D20.1	4070	intergenic	2.482	NA	5	15	0	1	0
rs155359	5	140315425	T	G	0.4831	NA	NA	NA	0.122056	rs35346561	31	PCDHA1:PCDHA2:PCDHA3:PCDHA4:PCDHA5:PCDHA6:PCDHA7:PCDHA8:PCDHA9:PCDHA10:PCDHA11:PCDHA12:PCDHA13:PCDHAC1	0:0:0:0:0:0:0:0:0:0:0:0:0:0	intronic	2.482	NA	5	15	1	1	1
rs34179166	6	35189438	GTGAA	G	0.1918	NA	NA	NA	0.767658	rs113670165	35	SCUBE3:RP3-329A5.8	0:0	ncRNA_exonic	2.482	NA	4	14	1	1	1
rs369996	9	6093192	A	T	0.1869	NA	NA	NA	0.884321	rs380568	47	RP11-218I7.2	26477	intergenic	2.482	6	5	15	0	1	1
rs72779067	10	8834698	G	A	0.2555	6.39149e-05	-0.0283801	0.0070988	0.230509	rs11255938	51	RP11-575N15.1	68446	intergenic	2.482	7	9	15	0	0	1
rs10540867	13	99957545	C	CAT	0.3211	NA	NA	NA	0.389271	rs2096382	64	UBAC2:GPR183	0:0	intronic	2.482	NA	1	5	1	1	1
rs72771892	16	11387125	C	T	0.1481	0.00325746	0.0256363	0.00871291	0.125975	rs11864680	69	RMI2:snoU13	0:0	ncRNA_exonic	2.482	2b	5	15	1	1	1
rs7708906	5	109662715	T	C	0.08847	0.0011355	-0.031446	0.009662	0.287749	rs27123	28	TMEM232	0	intergenic	2.481	7	5	15	1	1	1
rs377612662	5	176515816	CCCA	C	0.2316	NA	NA	NA	0.213984	rs12187932	32	FGFR4	0	intronic	2.481	NA	2	5	1	1	0
rs3778279	6	26325463	T	C	0.4324	4.49639e-05	-0.0243744	0.00597357	0.0820661	rs3752416	34	HIST1H3PS1	2942	intergenic	2.481	6	5	14	0	1	1
rs7479474	11	1106566	A	G	0.09443	0.0270823	0.022912	0.0103659	0.186784	rs11602802	54	MUC2	2146	intergenic	2.481	NA	5	15	1	1	1
rs61260965	16	11079404	C	CT	0.4602	NA	NA	NA	0.225942	rs11864680	69	CLEC16A	0	intronic	2.481	NA	4	5	1	1	1
rs313594	5	109898183	A	G	0.2416	0.000165726	-0.026008	0.00690557	0.943303	rs27123	28	TMEM232	0	intronic	2.48	5	5	15	1	1	1
rs112459527	5	110178322	A	AAAAAATG	0.2276	NA	NA	NA	0.442456	rs27123	28	CTD-2026D23.1	65660	intergenic	2.48	NA	5	15	0	1	1
rs199542713	9	5241512	G	A	0.06163	NA	NA	NA	0.108618	rs7868130	47	INSL4	6207	intergenic	2.48	6	5	15	1	0	1
rs10795696	10	9289726	C	T	0.3539	NA	NA	NA	0.0881681	rs1149915	51	LINC00709	28069	intergenic	2.48	6	14	15	0	0	1
rs12444748	16	27202702	T	A	0.4881	0.00461306	-0.0180079	0.00635675	0.136525	rs2040789	70	KDM8	12104	intergenic	2.48	5	5	15	0	1	1
rs5996014	22	41689509	T	C	0.2425	0.00163583	-0.0218938	0.00695165	0.0834881	rs9611573	80	AL035681.1	3822	intergenic	2.48	6	5	15	1	1	1
rs2378358	3	187754948	C	A	0.2286	0.0155148	-0.0185815	0.00767788	0.127962	rs491087	19	RP11-132N15.1	33169	intergenic	2.479	3a	1	15	0	0	1
rs17132288	5	131336105	C	T	0.3897	0.000208389	0.023671	0.00638269	0.149177	rs7713065	30	ACSL6	0	intronic	2.479	1f	2	7	1	1	1
rs10505020	8	103246588	G	C	0.1491	0.000812407	0.030996	0.00925659	0.0937244	rs10110916	45	RRM2B	0	intronic	2.479	4	1	5	1	1	1
rs10115208	9	5229353	T	C	0.3161	0.000117018	-0.0248373	0.00644741	0.66946	rs7868130	47	INSL4	2065	intergenic	2.479	7	7	15	1	1	1
rs7109548	11	76174441	G	A	0.3986	0.00350693	0.0203053	0.00695527	0.169033	rs11236797	58	C11orf30	0	intronic	2.479	6	4	5	1	1	1
rs186698961	22	41691190	G	A	0.3231	NA	NA	NA	0.623875	rs9611573	80	AL035681.1	5503	intergenic	2.479	7	5	15	1	1	1
rs3102947	2	8434185	G	C	0.1501	4.29275e-05	0.0361155	0.00882776	0.057945	rs10174949	10	LINC00299	0	ncRNA_intronic	2.478	7	4	15	0	1	1
rs62321758	4	123355848	G	A	0.08052	0.000901437	-0.039385	0.0118643	0.085724	rs62324212	24	ADAD1	4890	intergenic	2.478	6	7	15	1	1	1
rs45579240	4	123393145	A	C	0.08847	NA	NA	NA	0.0627794	rs62324212	24	IL2	15264	intergenic	2.478	NA	9	15	0	1	1
rs249671	5	141562684	T	C	0.4314	NA	NA	NA	0.200849	rs249681	31	NDFIP1	28678	intergenic	2.478	NA	5	15	0	1	1
rs4912815	5	141579534	T	C	0.1123	NA	NA	NA	0.0675342	rs249681	31	NDFIP1	45528	intergenic	2.478	7	5	15	0	1	1
rs60040877	11	1141251	AGTGT	A	0.3489	NA	NA	NA	0.710717	rs11602802	54	MUC5AC	10328	intergenic	2.478	NA	5	15	0	0	1
rs74920379	5	110484039	C	G	0.1193	2.94941e-06	-0.0440344	0.00942051	0.144356	rs1438673	28	AC010468.3	6902	intergenic	2.477	6	13	15	0	1	1
rs138221879	7	28176369	AC	A	0.04672	NA	NA	NA	0.0631035	rs864745	42	JAZF1	0	intronic	2.477	NA	4	5	1	0	1
rs582094	9	136145484	A	T	0.3708	NA	NA	NA	0.50517	rs630014	50	ABO	0	ncRNA_intronic	2.477	3a	3	14	0	1	1
rs113012831	13	74017859	TTTG	T	0.3022	NA	NA	NA	0.090896	rs981625	63	LINC00393	0	ncRNA_intronic	2.477	NA	5	15	0	0	1
rs59317408	1	1158534	G	GAC	0.08847	NA	NA	NA	0.784612	rs12036216	1	SDF4	0	intronic	2.476	NA	3	4	1	1	1
rs11923667	3	101268080	T	A	0.4085	NA	NA	NA	0.142108	rs13321258	18	TRMT10C	12625	intergenic	2.476	5	7	15	0	1	1
rs6602333	10	8794339	G	C	0.1521	NA	NA	NA	0.173028	rs11255938	51	RP11-575N15.1	28087	intergenic	2.476	4	7	15	0	0	0
rs4759228	12	56508409	G	C	0.2833	1.96264e-08	-0.039458	0.00702692	0.330801	rs2069408	60	PA2G4	717	upstream:downstream	2.476	5	4	5	1	1	1
rs546243265	22	42593328	CT	C	0.1123	NA	NA	NA	0.0978355	rs9611573	80	TCF20	0	intronic	2.476	NA	5	5	1	1	1
rs11795119	9	136076176	C	G	0.08946	5.47576e-06	0.0564816	0.0124253	0.1304	rs28627930	50	OBP2B	4487	intergenic	2.475	4	5	14	1	1	1
rs59090359	11	34437364	C	T	0.3668	0.00380798	0.0206504	0.00713647	0.497902	rs7118388	56	RP1-53C18.3	10867	intergenic	2.475	5	5	15	0	1	1
rs11870631	17	37645129	C	T	0.2505	1.01382e-08	0.0396429	0.00692041	0.570686	rs2271308	71	CDK12	0	intronic	2.475	7	4	5	1	1	1
rs35810131	3	101200959	C	T	0.4115	1.25434e-05	-0.0271313	0.00621149	0.143968	rs13321258	18	SENP7	0	intronic	2.474	7	5	5	1	1	1
rs13362309	5	176780137	A	G	0.3489	0.000426207	-0.0237862	0.00675111	0.331602	rs12187932	32	LMAN2	1283	intergenic	2.474	5	2	5	1	1	1
rs3918362	3	46395930	A	T	0.07455	0.000232423	0.041186	0.0111891	0.0634828	rs9851306	17	CCR2	0	intronic	2.473	5	1	14	1	1	1
rs17807708	3	187719609	G	A	0.1451	NA	NA	NA	0.0882273	rs491087	19	RP11-132N15.1:RP11-132N15.2	0:0	ncRNA_exonic	2.473	7	2	15	0	0	1
rs6537297	4	145502029	C	T	0.4225	2.4781e-06	0.0285973	0.00607171	0.533637	rs1828590	25	KRT18P51	7893	intergenic	2.473	7	2	15	0	1	1
rs2631360	5	131707429	A	G	0.4443	NA	NA	NA	0.253042	rs7713065	30	SLC22A5	0	intronic	2.473	NA	1	7	1	1	1
rs1972544	5	140158957	G	A	0.4612	NA	NA	NA	0.173085	rs35346561	31	PCDHA1	6918	intergenic	2.473	NA	9	9	1	1	1
rs2589569	10	9071968	G	A	0.2425	NA	NA	NA	0.367257	rs1149915	51	RP11-428L9.2	56536	intergenic	2.473	6	14	15	0	0	1
rs73174660	22	41437304	T	C	0.3052	NA	NA	NA	0.40244	rs9611573	80	Y_RNA	4196	intergenic	2.473	7	5	15	0	1	1
rs66495307	2	103180253	TGA	T	0.492	NA	NA	NA	0.154661	rs17027246	11	SLC9A4	29821	intergenic	2.472	NA	7	15	0	1	1
rs2118905	2	111823649	C	T	0.1093	0.00124949	-0.0317672	0.00984317	0.181673	rs72837826	12	ACOXL	0	intronic	2.472	6	5	15	1	1	1
rs1370963	5	110495865	G	A	0.2644	0.0120148	0.016892	0.00672532	0.0582502	rs1438673	28	AC010468.3	4014	intergenic	2.472	NA	7	15	0	1	1
rs17143711	10	8502669	G	A	0.05368	NA	NA	NA	0.0885816	rs10795632	51	RP11-543F8.2	0	ncRNA_intronic	2.472	5	5	15	0	0	1
rs7093899	10	65054336	A	G	0.2038	0.0038725	-0.0203665	0.00705121	0.220186	rs7896518	52	JMJD1C	0	intronic	2.472	5	5	15	1	1	1
rs371735069	17	38214580	G	GCCCAGAC	0.3658	NA	NA	NA	0.234898	rs8080734	71	MED24:THRA	0:0	UTR5	2.472	NA	1	7	1	1	1
rs4851575	2	103025203	A	G	0.2227	NA	NA	NA	0.171417	rs13019081	11	AC007248.7	2499	intergenic	2.471	7	9	15	1	1	1
rs2544413	4	106760198	T	A	0.2455	NA	NA	NA	0.21724	rs147632916	23	INTS12:GSTCD	0:0	intronic	2.471	6	4	5	1	1	1
rs416556	4	123629427	C	A	0.325	0.000555092	0.0210126	0.00608592	0.057499	rs62324212	24	IL21-AS1	19115	intergenic	2.471	NA	4	15	0	1	1
rs7737424	5	140146345	C	T	0.4672	0.0271847	-0.0128251	0.00580622	0.163296	rs35346561	31	AC005609.2	1938	intergenic	2.471	6	8	9	0	1	1
rs4896153	6	135833463	T	A	0.3648	4.60216e-09	0.0410993	0.00701239	0.977423	rs11154806	38	LINC00271	0	ncRNA_intronic	2.471	6	5	15	0	1	1
rs8176635	9	136152009	G	A	0.3519	0.022842	0.0137845	0.00605629	0.477602	rs630014	50	ABO	1391	intergenic	2.471	NA	5	13	0	1	1
rs62068184	17	38113054	T	C	0.3718	NA	NA	NA	0.703081	rs8080734	71	GSDMA	6171	intergenic	2.471	6	5	5	1	1	1
rs146752223	19	9145686	G	A	0.03181	0.00261918	-0.057808	0.0192103	0.0554187	rs7258329	74	CTD-2596O15.1	15025	intergenic	2.471	7	5	15	0	1	1
rs74060467	1	25229554	G	A	0.01093	NA	NA	NA	0.252943	rs74060469	2	RUNX3	0	intronic	2.47	4	4	15	1	0	1
rs56098798	3	33152371	A	C	0.3509	0.0103681	-0.0220585	0.00860549	0.0558358	rs35570272	16	CRTAP	3099	intergenic	2.47	6	5	15	1	1	1
rs2890686	4	38881505	T	C	0.2485	0.000777311	-0.0221465	0.00658975	0.126916	rs5743604	21	FAM114A1	0	intronic	2.47	NA	4	4	1	1	1
rs182158768	5	132065733	A	T	0.0169	NA	NA	NA	0.0892795	rs2299010	30	KIF3A	0	intronic	2.47	7	4	5	1	0	1
rs146763375	11	1117004	CCCTCTTCCCTCCTTCCTT	C	0.3429	NA	NA	NA	0.348111	rs11602802	54	MUC2	12584	intergenic	2.47	NA	5	15	0	0	1
rs11172139	12	57656705	C	A	0.4801	NA	NA	NA	0.0783541	rs3001425	60	R3HDM2:RP11-123K3.4	0:0	intronic	2.47	6	4	5	1	1	1
rs12950390	17	45830948	T	C	0.2455	0.00422384	0.0196248	0.00685956	0.213856	rs62074058	73	TBX21	7462	intergenic	2.47	7	5	14	1	1	1
rs6665227	1	155710460	T	C	0.3608	0.00511517	-0.017383	0.0062089	0.171037	rs914615	5	MSTO1:MSTO2P	0:0	ncRNA_intronic	2.469	7	4	5	1	1	1
rs34523728	3	46219833	C	A	0.09443	NA	NA	NA	0.0664592	rs9851306	17	CCR3	0	intronic	2.469	6	5	15	1	1	1
rs1996020	4	145511194	A	C	0.1501	0.00897377	-0.0198997	0.0076155	0.0991725	rs1828590	25	KRT18P51	17058	intergenic	2.469	6	5	15	0	0	1
rs451643	5	176511432	G	T	0.2942	7.37393e-06	-0.0293204	0.00654094	0.253599	rs12187932	32	FGFR4	2454	intergenic	2.469	5	5	14	1	1	0
rs111566909	5	176767817	A	G	0.3449	0.000413234	-0.0235114	0.00665765	0.315972	rs12187932	32	LMAN2:RN7SL562P	0:0	ncRNA_exonic	2.469	6	4	5	1	1	1
rs10974326	9	4089046	C	A	0.3917	0.0127955	0.015584	0.00626012	0.133495	rs2380938	47	GLIS3	0	intronic	2.469	7	5	15	1	1	1
rs9682739	3	101232057	G	A	0.3907	0.0275599	-0.0236872	0.0107498	0.131231	rs13321258	18	SENP7	0	UTR5	2.468	2b	1	1	1	1	1
rs272865	5	131681926	A	T	0.4155	NA	NA	NA	0.118376	rs4705959	30	AC034220.3	0	ncRNA_intronic	2.468	6	5	5	1	1	1
rs7096592	10	8572807	A	G	0.2704	NA	NA	NA	0.939691	rs34839516	51	KRT8P37	15737	intergenic	2.468	7	9	15	0	0	1
rs35703209	19	9125629	G	A	0.3827	5.20753e-14	0.046622	0.00619429	0.223953	rs7258329	74	CTD-2596O15.1	4390	intergenic	2.468	2b	5	15	0	1	1
rs62541959	9	5175687	G	C	0.2853	5.70895e-07	-0.032871	0.00657313	0.874357	rs7868130	47	INSL6	0	intronic	2.467	7	9	15	1	1	1
rs9696579	9	136383462	G	C	0.3062	9.69393e-05	-0.0288752	0.00740745	0.0786343	rs630014	50	TMEM8C	0	intronic	2.467	5	4	15	1	1	1
rs3181718	13	99946853	C	T	0.2247	2.2803e-05	-0.0322952	0.00762485	0.156673	rs2096382	64	UBAC2:GPR183	0:0	UTR3	2.467	NA	3	5	1	1	1
rs7181543	15	67476756	C	T	0.2306	3.11968e-12	0.0479775	0.00688123	0.973626	rs7178824	68	SMAD3	0	intronic	2.467	4	4	5	1	1	1
rs11074860	16	27429443	T	C	0.2545	0.0421869	-0.0166611	0.00820069	0.0866596	rs2040789	70	IL21R	0	intronic	2.467	6	4	15	1	1	1
17:45559459:C:CAAAAAAAA	17	45559459	CAAAAAAAA	C	0.4592	NA	NA	NA	0.226475	rs62074058	73	MRPL45P2	0	ncRNA_intronic	2.467	NA	4	5	0	1	1
rs8129353	21	36730471	A	G	0.09145	0.0326229	-0.0221833	0.0103821	0.0672022	rs2205049	78	RUNX1	0	intronic	2.467	4	1	15	1	0	1
rs2009578	1	155207626	G	A	0.336	NA	NA	NA	0.387148	rs914615	5	GBA	0	intronic	2.466	NA	4	4	1	1	1
rs13013314	2	228734225	C	T	0.4851	0.0024429	-0.018177	0.00599837	0.24654	rs2135481	14	TDGF1P2	573	downstream	2.466	5	5	15	1	1	1
rs5860816	4	106793187	AT	A	0.2475	NA	NA	NA	0.212673	rs147632916	23	INTS12	0	intronic	2.466	NA	5	15	1	1	1
rs309350	4	123647342	C	T	0.2972	0.00263084	0.0185321	0.0061612	0.0525853	rs62324212	24	CETN4P	4360	intergenic	2.466	6	5	15	1	1	1
rs141403165	3	101023566	C	A	0.02286	0.00719091	0.081617	0.0303649	0.0951669	rs13321258	18	IMPG2	0	intronic	2.465	5	5	15	1	1	1
rs57215339	3	101250746	G	A	0.4085	NA	NA	NA	0.142108	rs13321258	18	FAM172BP	8014	intergenic	2.465	4	5	15	0	1	1
rs11365454	8	103399202	CA	C	0.4095	NA	NA	NA	0.0963463	rs10110916	45	UBR5	0	intronic	2.465	NA	4	5	1	1	1
rs827400	10	8698183	C	T	0.2614	0.0285466	0.0148147	0.00676565	0.0502998	rs11255938	51	RNA5SP299	495	downstream	2.465	5	7	15	0	0	1
rs7563672	2	242712870	G	T	0.3867	NA	NA	NA	0.567064	rs62192043	15	GAL3ST2	3369	intergenic	2.464	4	4	15	1	1	1
rs72671812	4	106617290	G	A	0.02286	0.00518769	0.056949	0.0203743	0.351654	rs147632916	23	ARHGEF38:INTS12	0:0	intronic	2.464	6	4	5	1	1	1
rs12941123	17	47259991	C	T	0.332	0.00160684	0.0195814	0.00620713	0.0995038	rs12940887	73	RP11-708H21.4	9382	intergenic	2.464	7	5	15	0	1	1
rs6002405	22	41962651	A	G	0.2505	0.000863068	-0.0375121	0.011259	0.532503	rs9611573	80	CSDC2	0	intronic	2.464	6	5	5	1	1	1
rs145465675	2	228782277	A	AT	0.2475	NA	NA	NA	0.0853365	rs2135481	14	DAW1	0	intronic	2.463	NA	5	15	1	1	1
rs13275219	8	81259826	T	C	0.3539	1.73887e-16	0.0498468	0.00605022	0.845372	rs4739738	44	RP11-775E10.1	3540	intergenic	2.463	5	2	15	0	1	1
rs61867524	11	1148527	T	C	0.4672	NA	NA	NA	0.267394	rs11602802	54	MUC5AC	3052	intergenic	2.463	3a	2	15	1	0	1
rs4108243	12	57779821	A	G	0.4125	NA	NA	NA	0.0857158	rs3001425	60	R3HDM2	0	intronic	2.463	6	4	5	1	1	1
rs1790122	12	123606739	G	A	0.3101	0.000169533	-0.0242001	0.00643524	0.531983	rs12824685	61	PITPNM2	0	intronic	2.463	7	2	5	1	1	1
rs1969355	12	123742061	G	A	0.2813	0.00173911	-0.022339	0.00713362	0.694147	rs12824685	61	C12orf65:RP11-282O18.3	0:0	ncRNA_intronic	2.462	4	4	4	1	1	1
rs148491803	17	47408251	AAAAC	A	0.2396	NA	NA	NA	0.195608	rs12940887	73	ZNF652	0	intronic	2.462	NA	5	15	1	1	1
rs2115366	2	8464031	C	T	0.3976	0.0419325	-0.0122319	0.00601316	0.323216	rs10174949	10	LINC00299	0	ncRNA_intronic	2.461	7	1	15	0	1	1
rs4686647	3	193530518	C	T	0.4821	0.000365727	0.0216159	0.00606566	0.207837	rs1146045	20	RP11-528A4.2	29830	intergenic	2.461	3a	2	15	0	0	1
rs5758228	22	41497234	G	A	0.3668	NA	NA	NA	0.15382	rs9611573	80	EP300	0	intronic	2.461	7	4	5	1	1	1
rs34077392	2	242688434	T	C	0.3688	NA	NA	NA	0.436609	rs62192043	15	D2HGDH	0	UTR3	2.46	5	4	4	1	1	1
rs10066047	5	35713629	A	C	0.1958	NA	NA	NA	0.138326	rs10472984	27	SPEF2:CTD-2113L7.1	0:0	ncRNA_intronic	2.46	7	5	15	1	1	1
rs619192	6	90968949	C	T	0.3837	6.71883e-08	0.0323341	0.00598942	0.386683	rs77844882	36	BACH2	0	intronic	2.46	NA	4	15	1	1	1
rs694433	6	106784551	T	C	0.2873	NA	NA	NA	0.0923752	rs77791277	37	ATG5	10884	intergenic	2.46	7	5	14	0	1	1
rs12864373	13	99889098	T	A	0.2237	4.44204e-05	-0.0310286	0.00759909	0.161747	rs2096382	64	UBAC2	0	intronic	2.46	7	5	5	1	1	1
rs34849226	5	141523757	TTTG	T	0.4583	NA	NA	NA	0.512996	rs249681	31	NDFIP1	0	intronic	2.459	NA	4	5	1	1	1
rs62245106	3	45968668	C	T	0.1978	2.22705e-07	-0.038566	0.00744616	0.260636	rs9851306	17	FYCO1	0	intronic	2.458	5	4	5	1	1	1
rs11310699	3	193584359	C	CA	0.2038	NA	NA	NA	0.0729757	rs1146045	20	RP11-528A4.2	22545	intergenic	2.458	NA	5	15	0	0	1
rs1438673	5	110467499	C	T	0.499	1.51658e-21	0.0563444	0.00590997	1	rs1438673	28	WDR36	1298	intergenic	2.458	NA	5	5	1	1	1
rs17132904	5	110521535	T	C	0.1918	3.11707e-05	0.029797	0.00715459	0.144185	rs17623337	28	AC010468.1	6388	intergenic	2.458	7	14	15	0	1	1
rs32640	5	118773944	C	T	0.4245	0.00900263	-0.0167885	0.00642756	0.238494	rs1509142	29	RNA5SP190	7466	intergenic	2.458	6	5	15	0	1	1
rs4997561	6	90908057	C	T	0.4334	2.89684e-16	0.050856	0.00621898	0.727167	rs77844882	36	BACH2	0	intronic	2.458	5	4	15	1	1	0
rs2284192	6	106642220	A	C	0.3559	0.000862763	-0.0199625	0.00599145	0.432628	rs77791277	37	ATG5	0	intronic	2.458	4	4	5	1	1	1
rs71141922	17	45715430	A	AT	0.4751	NA	NA	NA	0.331051	rs62074058	73	RP11-580I16.2	0	ncRNA_intronic	2.458	NA	4	5	0	1	1
rs7588201	2	102746276	A	C	0.2972	NA	NA	NA	0.216447	rs17027246	11	IL1R1	0	intronic	2.457	5	5	15	1	1	1
rs34610609	3	46081707	C	T	0.1441	NA	NA	NA	0.131404	rs9851306	17	XCR1	12472	intergenic	2.457	5	13	15	0	1	1
rs3846091	3	101217617	A	C	0.3847	5.07599e-09	-0.035547	0.00608196	0.407615	rs13321258	18	SENP7	0	intronic	2.457	NA	4	5	1	1	1
rs2073828	9	136137140	G	A	0.4076	NA	NA	NA	0.873311	rs8176691	50	ABO	0	ncRNA_intronic	2.457	5	4	14	0	1	1
rs8025774	15	67483276	C	T	0.2167	2.27172e-11	0.0465644	0.00696301	0.881619	rs7178824	68	SMAD3	0	UTR3	2.457	4	4	4	1	1	1
rs71142368	15	67590646	TA	T	0.3648	NA	NA	NA	0.0548654	rs7178824	68	IQCH	0	intronic	2.457	NA	5	15	1	1	1
rs2877475	14	68823119	C	T	0.2058	0.00128536	0.0268238	0.00833237	0.148967	rs7148416	65	RAD51B	0	intronic	2.456	7	5	15	1	0	1
rs2310303	2	103103879	G	A	0.3648	NA	NA	NA	0.0823176	rs17027246	11	SLC9A4	0	intronic	2.455	5	2	15	1	1	1
rs7619540	3	101219818	G	A	0.4115	4.22016e-06	-0.0272482	0.00592322	0.143968	rs13321258	18	SENP7	0	intronic	2.455	7	4	5	1	1	1
rs13059470	3	101424800	G	A	0.333	6.47102e-12	-0.0422766	0.00615481	0.182752	rs13321258	18	PDCL3P4	6515	intergenic	2.455	7	5	15	0	1	1
rs10080411	6	35343055	T	C	0.09443	0.000742558	-0.032221	0.00955159	0.209018	rs113670165	35	PPARD	0	intronic	2.454	6	5	5	1	1	1
rs12600625	17	37552781	G	A	0.2485	7.06969e-10	-0.0418112	0.00678255	0.583657	rs2271308	71	FBXL20	0	intronic	2.454	7	4	5	1	1	1
rs2899345	22	41815609	T	C	0.4791	8.8121e-05	0.0233314	0.00595012	0.16359	rs9611573	80	CTA-223H9.9	11328	intergenic	2.454	6	5	5	0	1	1
rs9791170	5	131569627	T	C	0.4085	0.000167158	0.0224028	0.00595172	0.0924114	rs7713065	30	P4HA2	0	intronic	2.453	1f	5	15	1	1	1
rs1409657	10	96414628	G	A	0.1471	0.0416066	0.0180965	0.00888201	0.0866678	rs11187838	53	CTBP2P2	6874	intergenic	2.453	NA	9	15	0	1	1
rs10637077	13	73982947	GAAA	G	0.2028	NA	NA	NA	0.0645393	rs981625	63	MARK2P12	457	upstream	2.453	NA	5	15	0	0	1
rs57045002	14	69289362	G	A	0.1521	5.60181e-07	0.0436546	0.00872313	0.628492	rs79509103	65	RN7SL224P	23156	intergenic	2.453	4	2	5	0	1	1
rs794435	16	11290407	C	G	0.34	0.00131974	-0.0201875	0.00628571	0.119563	rs11864680	69	RP11-396B14.2	0	ncRNA_intronic	2.453	5	5	15	0	1	1
rs4795364	17	37576546	G	A	0.2515	3.16013e-09	0.0407249	0.00687566	0.574124	rs2271308	71	MED1	0	intronic	2.453	7	4	4	1	1	1
rs2876312	6	135969852	A	G	0.3121	2.09141e-05	-0.0263071	0.00618277	0.505908	rs11154806	38	LINC00271	0	ncRNA_intronic	2.452	6	5	15	0	1	1
rs140077956	1	155872490	GA	G	0.1431	NA	NA	NA	0.0960901	rs914615	5	RIT1	0	intronic	2.451	NA	4	4	1	1	0
rs533740856	1	199119960	CA	C	0.03976	NA	NA	NA	0.0585167	rs76181804	8	RP11-382E9.1	0	ncRNA_intronic	2.451	NA	5	15	0	0	1
rs2593304	4	106509093	C	T	0.07157	2.75246e-07	0.077835	0.015144	0.490701	rs147632916	23	ARHGEF38	0	intronic	2.451	NA	2	15	1	1	1
rs17132482	5	110236782	T	A	0.1332	NA	NA	NA	0.105636	rs27123	28	CTD-2026D23.1	7200	intergenic	2.451	4	5	15	0	1	1
rs12656728	5	110328086	A	G	0.07753	NA	NA	NA	0.0979017	rs27123	28	CTC-551A13.1	0	ncRNA_intronic	2.45	7	9	15	0	1	1
rs376558568	6	26101919	TACAC	T	0.1262	NA	NA	NA	0.0689936	rs3752416	34	HIST1H4C	2184	intergenic	2.45	NA	5	15	1	1	1
rs111638213	10	9101963	TATATATATATAC	T	0.3499	NA	NA	NA	0.113921	rs1149915	51	RP11-428L9.2	86531	intergenic	2.45	NA	5	15	0	0	1
rs41401046	11	1082424	G	A	0.09443	0.00900188	0.0275893	0.0105626	0.123277	rs11602802	54	MUC2	0	intronic	2.45	5	5	15	1	1	0
rs553151835	12	133032674	GGT	G	0.4205	NA	NA	NA	0.124376	rs4883585	62	RP11-503G7.1	1071	intergenic	2.45	NA	2	14	0	1	0
rs4905066	14	93890745	G	T	0.2753	0.000235278	-0.0232752	0.00632861	0.412845	rs12434251	66	UNC79	0	intronic	2.45	7	9	15	1	1	1
rs2936661	1	1300946	G	A	0.1471	0.00320605	0.0241953	0.00820943	0.12364	rs12036216	1	MXRA8	3788	intergenic	2.449	6	5	15	1	1	1
rs3181094	2	204569717	G	T	0.2495	NA	NA	NA	0.0891301	rs3181097	13	CD28	1480	intergenic	2.449	5	2	15	1	1	1
rs11297626	3	100910925	A	AC	0.3151	NA	NA	NA	0.0768951	rs13321258	18	snoU13	9750	intergenic	2.449	NA	5	15	0	1	1
rs2454060	10	8465041	T	A	0.3211	0.00426219	0.0185715	0.00649792	0.14225	rs10795632	51	RP11-543F8.2	0	ncRNA_intronic	2.449	7	5	15	0	1	0
rs2025914	13	99778927	T	C	0.3429	0.000865347	-0.0225747	0.00677715	0.327371	rs2096382	64	DOCK9-AS2	38047	intergenic	2.449	5	5	15	0	1	1
rs72648069	13	99858263	C	T	0.1143	1.84965e-12	0.059928	0.00850601	0.21059	rs2096382	64	UBAC2	0	intronic	2.449	5	1	5	1	1	1
rs547454526	17	37880525	ATTTTTTTTT	A	0.336	NA	NA	NA	0.624508	rs2271308	71	ERBB2	0	intronic	2.449	NA	2	4	1	1	1
rs34568773	19	46208235	A	G	0.3211	0.00990735	0.0162877	0.0063154	0.170734	rs1132645	76	QPCTL	987	downstream	2.449	7	4	5	1	1	1
rs10490204	2	103056534	A	C	0.2505	NA	NA	NA	0.593346	rs13019081	11	IL18RAP:AC007278.3	0:0	ncRNA_exonic	2.448	NA	4	15	1	1	1
rs1185569	6	25831603	A	G	0.4602	0.00127327	-0.0193935	0.0060192	0.257892	rs3752416	34	SLC17A1	0	intronic	2.448	NA	1	15	1	1	1
rs10735871	12	57306677	T	C	0.3638	NA	NA	NA	0.237494	rs3001425	60	SDR9C7	10260	intergenic	2.448	7	9	15	0	1	1
rs76633163	15	61121790	A	G	0.02982	0.00220603	0.052389	0.017115	0.100741	rs10519067	67	RORA	0	intronic	2.448	4	5	15	1	0	1
rs35518429	22	41240461	AT	A	0.04473	NA	NA	NA	0.0541799	rs9611573	80	ST13	0	intronic	2.448	NA	4	4	1	1	1
rs139461	22	41611460	T	C	0.327	0.00229056	-0.019238	0.00630812	0.0503232	rs9611573	80	L3MBTL2:RP4-756G23.5	0:0	ncRNA_intronic	2.448	5	1	5	1	1	0
rs72704884	1	153016588	T	C	0.1083	0.0382164	-0.0224819	0.0108476	0.160876	rs12123821	4	SPRR2D	2180	intergenic	2.447	5	5	15	1	1	1
rs34409248	3	46198071	G	A	0.09245	NA	NA	NA	0.0620461	rs9851306	17	CCR3	7024	intergenic	2.447	7	5	15	1	1	1
rs62352022	5	35984945	G	A	0.3499	0.00262804	0.0210935	0.00701201	0.177227	rs10472984	27	UGT3A1	0	intronic	2.447	7	5	15	1	1	1
rs1165213	6	25799676	G	A	0.4354	0.00355204	-0.0175926	0.00603432	0.203608	rs3752416	34	SLC17A1	0	intronic	2.447	NA	4	15	1	1	1
rs4323388	7	20617657	T	G	0.4274	6.21587e-05	0.0237537	0.00593181	0.0728517	rs11978564	40	EEF1A1P27	4037	intergenic	2.447	5	7	15	0	1	1
rs10836229	11	34447300	A	G	0.3946	6.52872e-05	0.02761	0.00691488	0.698518	rs7118388	56	CIR1P3	5126	intergenic	2.447	5	5	15	0	1	1
rs12998967	2	242711227	G	T	0.4791	8.385e-09	0.0350068	0.00607701	0.368142	rs62192043	15	D2HGDH	2995	intergenic	2.446	2b	5	7	1	1	1
rs2173798	3	193575137	C	T	0.3807	0.00537759	0.0201293	0.00723165	0.309539	rs1146045	20	RP11-528A4.2	13323	intergenic	2.446	5	5	15	0	0	1
rs566538650	4	38625144	C	CTT	0.2087	NA	NA	NA	0.0979029	rs5743604	21	RP11-617D20.1	0	ncRNA_intronic	2.446	NA	5	15	1	1	0
rs66995194	5	109926321	A	T	0.09344	2.86747e-05	-0.0409693	0.0097925	0.322926	rs27123	28	TMEM232	0	intronic	2.446	5	5	15	1	1	1
rs139640694	5	109938754	A	G	0.09443	NA	NA	NA	0.314215	rs27123	28	TMEM232	0	intronic	2.446	6	15	15	1	1	1
rs1790131	12	123701010	G	T	0.2286	1.59221e-07	-0.0393676	0.00751066	0.870462	rs12824685	61	MPHOSPH9	0	intronic	2.446	NA	4	5	1	1	1
rs10781666	12	133059899	A	G	0.09046	0.0218399	0.0220646	0.009622	0.151476	rs4883585	62	FBRSL1	6237	intergenic	2.446	5	5	14	1	1	0
rs12451100	17	38119831	G	T	0.4443	1.46255e-41	-0.078765	0.00583232	0.649718	rs8080734	71	GSDMA	0	intronic	2.446	6	5	14	1	1	1
rs952621	3	45476694	G	A	0.1918	0.0126473	0.0199568	0.00800337	0.0656054	rs141045534	17	LARS2	0	intronic	2.445	NA	2	5	1	1	1
rs12186893	5	109952983	G	A	0.08847	NA	NA	NA	0.289224	rs27123	28	TMEM232	0	intronic	2.445	6	5	15	1	1	1
rs62408204	6	90818874	C	T	0.3956	4.62304e-12	0.0447425	0.00646877	0.669642	rs77844882	36	BACH2	0	intronic	2.445	4	2	15	1	1	1
rs7092139	10	65066300	A	C	0.2028	0.00513453	-0.0197451	0.00705568	0.21644	rs7896518	52	JMJD1C	0	intronic	2.445	6	5	15	1	1	1
rs527547719	10	96841532	A	T	0.1173	NA	NA	NA	0.0557138	rs11187838	53	CYP2C8	12277	intergenic	2.445	NA	15	15	0	1	1
rs9323505	14	68786787	T	C	0.1143	0.0379926	-0.0209496	0.0100965	0.249869	rs7148416	65	RAD51B	0	intronic	2.445	7	5	15	1	1	1
rs11160121	14	93964640	A	T	0.2893	0.0110081	0.0185324	0.00728922	0.439139	rs12434251	66	UNC79	0	intronic	2.445	6	5	15	1	1	0
rs145842676	8	103325200	ACAG	A	0.1153	NA	NA	NA	0.0819614	rs10110916	45	UBR5	0	intronic	2.444	NA	3	4	1	0	1
rs79755494	1	35752234	CTG	C	0.02087	NA	NA	NA	0.18548	rs1188633	3	ZMYM4	0	intronic	2.443	NA	2	5	1	1	1
rs1542756	3	46272162	G	T	0.08052	NA	NA	NA	0.0517521	rs9851306	17	CCR3	0	intronic	2.443	NA	5	15	1	1	1
rs2248116	5	131804347	A	C	0.3827	NA	NA	NA	0.216364	rs7713065	30	C5orf56	0	intronic	2.443	7	5	5	1	1	1
rs4912806	5	141510463	G	A	0.08151	0.0136569	-0.0298148	0.0120895	0.115119	rs249681	31	NDFIP1	0	intronic	2.443	7	4	5	1	1	1
rs3847325	10	65331511	G	C	0.4801	3.46112e-07	0.0297333	0.00583414	0.705544	rs7896518	52	REEP3	0	intronic	2.443	6	4	5	1	1	1
rs3765555	9	6535975	G	T	0.2515	NA	NA	NA	0.0550801	rs380568	47	GLDC	0	intronic	2.442	NA	4	15	1	1	1
rs7338843	13	99997020	C	T	0.08946	NA	NA	NA	0.138155	rs2096382	64	UBAC2	0	intronic	2.442	7	4	4	1	1	1
rs2201395	1	203088775	T	C	0.3489	6.24187e-08	-0.0334327	0.00617782	0.908207	rs3766568	9	ADORA1	0	intronic	2.441	NA	5	14	1	1	1
rs11430912	2	228804513	A	AT	0.3569	NA	NA	NA	0.122887	rs2135481	14	DAW1	15452	intergenic	2.441	NA	1	15	0	1	1
rs151317012	4	106806194	C	T	0.06561	2.80809e-06	0.0635468	0.0135657	0.871141	rs147632916	23	INTS12	0	intronic	2.441	6	5	15	1	1	1
rs7831499	8	128786130	A	G	0.4085	3.21719e-07	0.0324923	0.00635825	0.596285	rs13277355	46	PVT1	20648	intergenic	2.441	6	5	15	0	0	1
rs7870442	9	4071952	G	A	0.3936	0.00461043	0.0170296	0.00601102	0.0651079	rs2380938	47	GLIS3	0	intronic	2.441	5	5	15	1	0	1
rs7861755	9	5273180	C	T	0.4662	0.0241494	-0.013155	0.00583437	0.199247	rs7868130	47	RLN2	26687	intergenic	2.441	7	5	15	0	1	1
rs7917169	10	65192941	T	C	0.2048	0.00602928	-0.0194478	0.00708175	0.214767	rs7896518	52	JMJD1C	0	intronic	2.441	7	5	5	1	1	1
rs11465721	2	103063240	G	T	0.4722	NA	NA	NA	0.182767	rs17027246	11	IL18RAP	0	intronic	2.44	7	4	15	1	1	1
rs13405741	2	111913056	T	C	0.1103	4.01798e-14	-0.0778822	0.0103013	0.893837	rs72837826	12	BCL2L11	0	intronic	2.44	7	4	5	1	1	1
rs12531500	7	20544209	A	G	0.4324	NA	NA	NA	0.297917	rs11978564	40	EEF1A1P27	77485	intergenic	2.44	7	5	15	0	1	1
rs112488175	10	8513333	TAC	T	0.1183	NA	NA	NA	0.255679	rs10795632	51	RP11-543F8.3	1348	intergenic	2.44	NA	5	15	0	0	1
rs8029582	15	67575545	G	T	0.2614	0.000246694	0.0240507	0.00656107	0.0713557	rs7178824	68	IQCH	0	intronic	2.44	7	5	15	1	1	1
rs79577897	1	36529555	C	T	0.01193	NA	NA	NA	0.077723	rs1188633	3	AGO3	0	UTR3	2.439	7	4	15	1	1	1
rs4851600	2	103116223	G	C	0.2386	NA	NA	NA	0.051685	rs17027246	11	SLC9A4	0	intronic	2.439	6	1	15	1	1	1
rs6054243	20	6424296	T	G	0.4911	NA	NA	NA	0.338196	rs1407034	77	CASC20	3073	intergenic	2.439	6	14	15	0	0	1
rs10908467	1	155439062	T	C	0.2753	NA	NA	NA	0.230925	rs914615	5	ASH1L	0	intronic	2.438	7	5	5	1	1	1
rs4683917	3	101186025	C	A	0.3857	1.8129e-08	-0.035061	0.00622867	0.407833	rs13321258	18	SENP7	0	intronic	2.438	4	1	15	1	1	1
rs2121558	4	106552733	A	T	0.2237	0.00226577	0.0231258	0.00757481	0.192963	rs147632916	23	ARHGEF38	0	UTR3	2.438	2b	5	15	1	1	1
rs2553438	4	106794089	T	C	0.2475	0.00198514	-0.0223822	0.0072377	0.212673	rs147632916	23	INTS12	0	intronic	2.438	NA	5	15	1	1	1
rs112762761	7	20699426	C	T	0.1471	0.000157797	0.0334012	0.00883988	0.181913	rs11978564	40	ABCB5	0	UTR3	2.438	7	4	15	1	0	1
rs6949607	7	20704880	C	T	0.1451	4.78894e-05	0.0352267	0.00866437	0.171699	rs11978564	40	ABCB5	0	intronic	2.438	2a	4	15	1	0	1
rs11042906	11	10665235	C	T	0.2803	1.80826e-06	-0.0330883	0.0069313	0.861908	rs4442541	55	MRVI1	0	intronic	2.438	7	4	15	1	1	1
rs1076238	16	27331030	G	A	0.4324	0.00430205	0.0178447	0.00625006	0.710378	rs2040789	70	IL4R	0	intronic	2.438	NA	2	5	1	1	1
rs12212535	6	90808352	C	T	0.3807	7.06896e-10	0.0410171	0.00665373	0.399239	rs77844882	36	BACH2	0	intronic	2.436	5	5	7	1	1	1
rs10899221	11	76181631	G	A	0.09145	0.000101508	0.0442519	0.0113847	0.0742444	rs11236797	58	C11orf30	0	intronic	2.436	4	4	5	1	1	1
rs71351116	2	242677261	A	G	0.4394	NA	NA	NA	0.125921	rs62192043	15	D2HGDH	0	intronic	2.435	7	4	5	1	1	1
rs62323876	4	123034960	A	G	0.06859	NA	NA	NA	0.0740264	rs62324212	24	RN7SL335P	25993	intergenic	2.435	6	14	15	0	1	1
rs244927	5	110072497	G	C	0.2336	1.20598e-07	0.0375722	0.00709902	0.988403	rs27123	28	TMEM232	0	intronic	2.435	5	1	15	1	1	1
rs367805	5	131701279	C	T	0.329	NA	NA	NA	0.0883289	rs4705959	30	AC034220.3:MIR3936	0:0	ncRNA_exonic	2.435	NA	2	5	1	1	1
rs35166521	8	103307017	G	C	0.1481	0.00165016	0.028482	0.00905084	0.0982599	rs10110916	45	UBR5	0	intronic	2.435	7	4	4	1	1	1
rs952287	3	45899615	A	G	0.2793	NA	NA	NA	0.171491	rs9851306	17	LZTFL1	0	intronic	2.434	NA	5	15	1	1	1
rs1263697	10	9175405	T	C	0.4583	NA	NA	NA	0.154592	rs1149915	51	LINC00709	142390	intergenic	2.434	6	9	15	0	0	1
rs9557195	13	99956622	T	C	0.2247	2.526e-05	-0.0323939	0.00769001	0.156673	rs2096382	64	UBAC2:GPR183	0:0	intronic	2.434	5	1	5	1	1	1
rs10957973	8	81200734	C	T	0.3797	0.00210746	0.0190861	0.00620756	0.327568	rs4739738	44	RP11-941H19.3	0	ncRNA_intronic	2.433	7	5	15	0	1	0
rs4962114	9	136129611	G	A	0.2207	7.12239e-09	-0.0397813	0.00687305	0.347806	rs630014	50	ABO:RP11-430N14.4	0:0	ncRNA_exonic	2.433	7	4	14	0	1	1
rs139447	22	41609430	G	A	0.3638	NA	NA	NA	0.159954	rs9611573	80	L3MBTL2:RP4-756G23.5	0:0	ncRNA_intronic	2.433	7	4	4	1	1	0
rs180693821	3	45972171	T	C	0.1978	3.38708e-07	-0.042368	0.00830659	0.260636	rs9851306	17	FYCO1	0	intronic	2.432	7	4	4	1	1	1
rs947997	11	76333899	C	T	0.1004	0.000233344	0.0340208	0.0092451	0.0915239	rs11236797	58	RP11-672A2.6	2606	intergenic	2.432	5	5	15	0	1	1
rs1530061	15	67392656	G	A	0.1252	0.0281842	-0.0204125	0.00930076	0.0648081	rs17293632	68	SMAD3	0	intronic	2.432	4	2	5	1	1	1
rs149161917	3	46408695	TATC	T	0.07455	NA	NA	NA	0.0634828	rs9851306	17	RP11-24F11.2	0	ncRNA_intronic	2.431	NA	5	14	1	1	1
rs62320296	4	106617250	C	T	0.05268	0.0203262	-0.0327661	0.0141217	0.0732103	rs34712979	23	ARHGEF38:INTS12	0:0	intronic	2.431	7	4	5	1	0	1
rs381910	4	123635717	A	T	0.3221	0.0256436	0.0154165	0.00690837	0.0680861	rs62324212	24	CETN4P	15985	intergenic	2.431	6	5	15	0	1	1
rs146450005	9	4946090	C	T	0.01292	NA	NA	NA	0.0548966	rs7868130	47	HNRNPA1P41	187	upstream	2.431	6	5	15	0	1	1
rs10761716	10	64882300	C	G	0.4473	7.12956e-05	-0.0239264	0.00602389	0.616602	rs7896518	52	RP11-144G16.1	1397	intergenic	2.431	6	5	15	0	1	1
rs112991248	17	47321763	C	T	0.2197	1.40573e-06	0.0351563	0.0072875	0.173854	rs12940887	73	RP1-62O9.3	3837	intergenic	2.431	7	5	14	0	1	0
rs10901250	9	136121626	G	A	0.165	1.33812e-14	0.063063	0.00818773	0.171433	rs630014	50	ABO:RP11-430N14.4	4161:4161	intergenic	2.43	5	5	14	0	1	1
rs3923121	10	8472427	T	C	0.3141	0.00554614	0.0182455	0.00657857	0.157512	rs10795632	51	RP11-543F8.2	0	ncRNA_intronic	2.43	NA	5	15	0	1	0
rs4950920	1	203103386	G	A	0.3469	8.03368e-08	-0.033868	0.00631116	0.951121	rs3766568	9	ADORA1	0	intronic	2.429	4	2	14	1	1	1
rs11465677	2	103035764	G	A	0.03181	4.40637e-08	-0.098585	0.0180105	0.077312	rs13019081	11	IL18RAP	0	intronic	2.429	5	1	15	1	1	1
rs4266392	5	132049255	G	A	0.2893	2.87047e-05	0.027625	0.00660331	0.487476	rs2299010	30	AC004237.1:KIF3A	0:0	ncRNA_intronic	2.429	7	4	5	1	1	1
rs2530241	5	140054485	C	T	0.4254	0.00496923	0.0163761	0.00582982	0.22118	rs35346561	31	HARS	0	intronic	2.429	NA	4	4	1	1	1
rs71601345	5	176634374	C	T	0.03479	0.00426687	-0.048668	0.0170303	0.0531201	rs12187932	32	NSD1	0	intronic	2.429	7	4	4	1	1	0
rs2614287	6	135692847	T	G	0.4324	NA	NA	NA	0.594702	rs11154806	38	AHI1	0	intronic	2.429	6	5	15	1	1	1
rs903825	11	10699071	C	T	0.4145	0.000360433	0.0215488	0.00604035	0.247326	rs4442541	55	MRVI1	0	intronic	2.429	5	4	15	1	1	1
rs8055968	16	11084703	A	G	0.2018	4.47888e-17	-0.062939	0.00749307	0.555602	rs11864680	69	CLEC16A	0	intronic	2.429	7	4	5	1	1	1
rs72021187	17	37666847	C	CTCTCT	0.2495	NA	NA	NA	0.573186	rs2271308	71	CDK12	0	intronic	2.429	NA	4	4	1	1	0
rs10668655	20	6319701	GGT	G	0.3628	NA	NA	NA	0.0548543	rs1407034	77	CASC20	107668	intergenic	2.429	NA	7	15	0	0	0
rs34883051	1	1305066	T	C	0.1083	NA	NA	NA	0.171489	rs12036216	1	AURKAIP1	4043	intergenic	2.428	NA	5	15	1	1	1
rs742231	1	25251456	A	G	0.4175	NA	NA	NA	0.0639079	rs74060469	2	RUNX3	0	intronic	2.428	NA	2	13	1	1	1
rs4851634	2	103308802	G	A	0.1909	NA	NA	NA	0.0507475	rs17027246	11	SLC9A2	0	intronic	2.428	7	4	15	1	1	1
rs11244021	9	136044621	G	T	0.333	0.00191099	0.0197736	0.00637092	0.0901103	rs8176691	50	GBGT1	5288	intergenic	2.428	2b	5	14	1	1	1
rs35205105	10	9326316	A	G	0.1501	1.03635e-05	-0.0359254	0.00814737	0.0598778	rs1149915	51	LINC00709	0	ncRNA_intronic	2.428	7	9	15	0	0	1
rs8018659	14	93700821	A	T	0.1064	0.000400683	0.0349315	0.00986868	0.165464	rs12434251	66	BTBD7	3074	intergenic	2.428	6	5	5	1	1	1
rs34967569	1	154332918	G	GT	0.2922	NA	NA	NA	0.0736026	rs4453032	5	ATP8B2	9134	intergenic	2.427	NA	5	15	1	1	1
rs62316274	4	75666318	C	T	0.2535	3.20636e-09	0.0421402	0.00711747	1	rs62316273	22	BTC	3650	intergenic	2.427	7	5	15	1	1	1
rs143974548	5	109854681	T	C	0.0169	NA	NA	NA	0.0695478	rs27123	28	TMEM232	0	intronic	2.427	7	5	15	1	1	1
rs1644512	5	110624200	T	G	0.3618	NA	NA	NA	0.0826756	rs1438673	28	CAMK4:CTC-499J9.1	0:0	ncRNA_intronic	2.427	NA	5	15	1	1	1
rs34107631	5	176616568	T	C	0.3847	0.033177	0.0145297	0.00682166	0.507648	rs12187932	32	NSD1	0	intronic	2.427	NA	4	5	1	1	0
rs80113717	13	73993072	A	G	0.09145	3.21591e-06	-0.045901	0.00985735	0.365458	rs981625	63	LINC00393	0	ncRNA_intronic	2.427	7	5	15	0	1	1
rs2787159	10	8465591	C	T	0.4364	0.0165731	0.014413	0.00601533	0.0947635	rs10795632	51	RP11-543F8.2	0	ncRNA_intronic	2.426	NA	5	15	0	0	0
rs12880842	14	68764254	A	G	0.4195	8.47939e-15	0.0474207	0.00611076	0.632351	rs7148416	65	RAD51B	0	intronic	2.426	7	5	15	1	1	1
rs169364	22	41800678	T	C	0.2256	NA	NA	NA	0.944394	rs9611573	80	TEF	5347	intergenic	2.426	7	5	5	1	1	1
rs6002381	22	41821460	T	C	0.2167	4.57588e-08	0.0415756	0.00760476	0.890364	rs9611573	80	CTA-223H9.9	5477	intergenic	2.426	6	4	5	1	1	1
rs13065599	3	187632967	G	A	0.1272	NA	NA	NA	0.273152	rs491087	19	RP11-44H4.1	17584	intergenic	2.425	5	5	15	0	0	1
rs199737	6	25933538	A	T	0.2982	2.55573e-06	-0.031318	0.00665826	0.729106	rs3752416	34	SLC17A2	2591	intergenic	2.425	6	5	15	1	1	1
rs75047349	7	20690841	T	C	0.1441	3.96033e-05	0.036903	0.00897931	0.192368	rs11978564	40	ABCB5	0	intronic	2.425	6	1	15	1	0	1
rs11583762	1	155085270	G	A	0.4841	NA	NA	NA	0.366335	rs914615	5	Y_RNA	7695	intergenic	2.424	4	5	15	0	1	1
rs11585858	1	161156033	C	A	0.2396	0.00138646	0.0224245	0.00701322	0.126334	rs2070901	6	ADAMTS4	0	UTR3	2.424	3a	1	7	1	1	0
rs77971839	2	228743372	C	T	0.1163	0.00698382	0.02525	0.00936012	0.406111	rs2135481	14	DAW1	0	intronic	2.424	5	5	15	1	1	1
rs705708	12	56488913	G	A	0.4811	0.000267036	-0.0214186	0.00587561	0.152345	rs2069408	60	ERBB3	0	intronic	2.424	6	4	4	1	1	1
rs1364254	16	11256076	G	A	0.3718	1.26302e-05	0.027419	0.00627952	0.19528	rs11864680	69	CLEC16A	0	intronic	2.424	5	2	5	1	1	1
rs4683153	3	45974968	T	G	0.4175	NA	NA	NA	0.60746	rs9851306	17	FYCO1	0	intronic	2.423	6	4	4	1	1	1
rs4290345	13	100125369	G	A	0.4871	0.00221606	-0.0189768	0.0062023	0.0792288	rs2096382	64	AL583784.1	19645	intergenic	2.423	6	5	15	0	1	1
rs12476628	2	8509580	T	C	0.4414	3.45312e-05	0.0249733	0.00603027	0.139645	rs10174949	10	LINC00299	0	ncRNA_intronic	2.422	7	5	15	0	0	1
rs561471484	2	103322501	A	G	0.2584	NA	NA	NA	0.0549035	rs17027246	11	SLC9A2	0	intronic	2.422	NA	4	15	1	1	1
rs2511753	8	103517059	G	A	0.1879	0.0269785	-0.0182515	0.00825177	0.157375	rs10110916	45	RPS12P15	693	downstream	2.422	5	5	15	0	0	1
rs4238954	16	27314111	A	G	0.4115	NA	NA	NA	0.595566	rs2040789	70	IL4R	10877	intergenic	2.422	5	5	15	0	1	1
rs35982711	1	154339919	C	A	0.2893	0.0262711	0.0143023	0.00643616	0.0774217	rs4453032	5	RP11-350G8.4	9522	intergenic	2.421	7	5	15	0	1	1
rs10547953	2	111921438	CT	C	0.4354	NA	NA	NA	0.115257	rs72837826	12	BCL2L11	0	intronic	2.421	NA	4	5	1	0	1
rs34073838	3	46337692	A	C	0.07654	NA	NA	NA	0.0587728	rs9851306	17	UQCRC2P1	14389	intergenic	2.421	5	5	15	0	1	1
rs115911400	5	131945735	A	G	0.1899	5.56778e-12	-0.0716966	0.0104055	0.929289	rs2078387	30	RAD50	0	intronic	2.421	6	4	5	1	1	1
rs59551824	5	139801822	C	T	0.2326	NA	NA	NA	1	rs35346561	31	ANKHD1:ANKHD1-EIF4EBP3	0:0	intronic	2.421	7	5	5	1	1	0
rs9295680	6	25944103	T	C	0.4354	0.0123131	-0.0149959	0.00599107	0.254456	rs3752416	34	SLC17A2	13156	intergenic	2.421	5	5	15	0	1	1
rs8018105	14	93716077	C	G	0.2992	0.000220435	0.0231543	0.00626745	0.472692	rs12434251	66	BTBD7	0	intronic	2.421	7	4	4	1	1	1
rs114442993	5	110431897	A	G	0.08151	NA	NA	NA	0.106742	rs1438673	28	WDR36	0	intronic	2.42	2c	4	5	1	1	1
rs726923	5	131786418	C	A	0.3429	NA	NA	NA	0.183317	rs2078387	30	C5orf56	0	intronic	2.42	2b	2	5	1	1	1
rs2338799	17	37513941	G	A	0.162	3.78974e-11	-0.0531011	0.00803093	0.372188	rs2271308	71	FBXL20	0	intronic	2.42	NA	1	15	1	1	1
rs56257093	17	37575705	G	A	0.08648	NA	NA	NA	0.153292	rs2271308	71	MED1	0	intronic	2.42	6	4	4	1	1	1
rs4424943	17	45870375	G	A	0.175	7.58152e-05	-0.0320735	0.00810499	0.282087	rs62074058	73	OSBPL7	14362	intergenic	2.42	7	13	13	0	1	1
rs59944943	4	38878387	A	G	0.2475	0.000688189	-0.0225305	0.00663786	0.12845	rs5743604	21	FAM114A1	0	intronic	2.419	5	4	5	1	1	1
rs139651155	6	26046265	T	TA	0.1909	NA	NA	NA	0.153161	rs3752416	34	HIST1H3C	167	downstream	2.419	NA	1	15	1	1	1
rs1758599	9	6120543	T	C	0.3062	2.63681e-17	-0.0722121	0.00853407	0.475604	rs380568	47	RP11-218I7.2	53828	intergenic	2.419	NA	5	15	0	1	1
rs12554449	9	136085200	G	T	0.1909	4.22293e-06	-0.0377724	0.00821122	0.119025	rs8176691	50	OBP2B	569	upstream	2.419	1f	1	14	1	1	1
rs11793580	9	136168894	C	T	0.08946	1.39033e-11	0.0857806	0.0126915	0.310502	rs28627930	50	Y_RNA	9058	intergenic	2.419	5	9	14	0	1	0
rs12443472	15	67555958	G	A	0.2167	9.22374e-12	0.0466045	0.00683539	0.82256	rs7178824	68	IQCH	0	intronic	2.419	6	5	15	1	1	1
rs12941811	17	38159335	T	C	0.4225	8.62979e-26	0.062052	0.00590966	0.223698	rs12450388	71	PSMD3	5121	intergenic	2.419	7	5	15	1	1	1
rs6504608	17	47424681	C	A	0.3658	NA	NA	NA	0.987104	rs12940887	73	ZNF652	0	intronic	2.419	7	5	5	1	1	1
rs10988125	9	131572903	A	G	0.2873	0.000727046	-0.0220453	0.00652388	0.138485	rs11539209	49	TBC1D13	191	downstream	2.418	1f	5	5	1	1	1
rs34455012	11	76299844	CCCAGTAT	C	0.4911	NA	NA	NA	0.846629	rs11236797	58	RP11-672A2.7	2222	intergenic	2.418	NA	2	15	0	0	1
rs252146	5	141440059	T	C	0.2237	0.00197361	0.0223466	0.00722215	0.148522	rs249681	31	AC005740.4	23368	intergenic	2.417	NA	5	15	0	1	1
rs56048607	6	136020309	T	A	0.2922	0.00076117	-0.0210531	0.00625363	0.388631	rs11154806	38	LINC00271	0	ncRNA_intronic	2.417	6	7	15	0	1	1
rs425489	9	6093790	C	T	0.1869	NA	NA	NA	0.884321	rs380568	47	RP11-218I7.2	27075	intergenic	2.417	7	5	15	0	1	1
rs12602769	17	47355048	T	G	0.4791	8.44014e-11	0.0380947	0.00586746	0.481182	rs12940887	73	ZNF652	11519	intergenic	2.417	5	5	15	0	1	0
19:46311011:A:T	19	46311011	T	A	0.4781	NA	NA	NA	0.0590504	rs1132645	76	RSPH6A	0	intronic	2.417	6	5	15	1	1	1
rs12740629	1	155643922	A	G	0.2744	0.0314394	-0.0173315	0.00805567	0.220663	rs914615	5	MSTO1:MSTO2P:YY1AP1	0:0:0	ncRNA_intronic	2.416	7	4	4	1	1	1
rs138064320	3	101615021	C	T	0.05467	NA	NA	NA	0.12936	rs13321258	18	NFKBIZ	35154	intergenic	2.416	5	7	15	0	1	1
rs148529892	5	131578470	T	TAA	0.4573	NA	NA	NA	0.202106	rs7713065	30	P4HA2	0	intronic	2.416	NA	5	15	1	1	1
rs7849982	9	131601890	C	T	0.2555	0.00020844	0.026283	0.00708711	0.162636	rs11539209	49	CCBL1	0	intronic	2.416	7	4	5	1	1	1
rs8137373	22	41729216	G	A	0.2634	NA	NA	NA	0.869246	rs9611573	80	ZC3H7B	0	intronic	2.416	1f	4	4	1	1	1
rs2104685	9	5106023	A	T	0.2614	0.00394685	0.0198852	0.00689888	0.147358	rs7868130	47	JAK2	0	intronic	2.415	7	5	5	1	1	1
rs2977995	9	131584245	A	G	0.2535	7.70545e-05	-0.026668	0.00674562	0.164666	rs11539209	49	ENDOG:C9orf114	0:0	UTR3	2.415	NA	3	4	1	1	1
rs9582287	13	99889660	A	G	0.07356	NA	NA	NA	0.12268	rs2096382	64	UBAC2	0	intronic	2.415	7	5	5	1	1	1
rs34183032	17	37396523	C	CT	0.2853	NA	NA	NA	0.457492	rs2271308	71	RP11-690G19.4	0	ncRNA_intronic	2.415	NA	5	14	0	1	1
rs17367716	22	41913844	A	G	0.2147	NA	NA	NA	0.840391	rs9611573	80	ACO2	0	intronic	2.415	4	3	4	1	1	1
rs1918405	3	101269038	T	G	0.3817	3.92581e-10	-0.039014	0.00623531	0.407045	rs13321258	18	TRMT10C	11667	intergenic	2.414	NA	5	15	0	1	1
rs1847479	4	38846019	G	C	0.2475	0.000279854	-0.0242387	0.00667132	0.12845	rs5743604	21	TLR1:TLR6	0:0	intronic	2.414	5	4	15	1	1	1
rs2417125	9	131562232	A	G	0.2903	0.00143007	0.021059	0.00660465	0.139949	rs11539209	49	TBC1D13	0	intronic	2.414	6	4	4	1	1	1
rs10870464	12	133117489	A	C	0.326	0.023098	0.0149396	0.0065761	0.401575	rs4883585	62	FBRSL1	0	intronic	2.414	4	4	5	1	1	0
rs67435543	12	133140262	T	C	0.4602	1.18264e-06	-0.029401	0.00605143	0.359129	rs4883585	62	FBRSL1	0	intronic	2.414	5	4	5	1	1	0
rs113723880	5	131850026	C	T	0.2664	2.14914e-05	0.036898	0.00868433	0.978797	rs4705959	30	IRF1	23535	intergenic	2.413	5	14	15	0	1	1
rs541408822	20	6246847	ATG	A	0.1431	NA	NA	NA	0.0638023	rs1407034	77	AL109618.1	37251	intergenic	2.413	NA	5	15	0	0	1
rs7286979	22	41498627	G	A	0.328	0.00495168	0.0175857	0.00625788	0.0514201	rs9611573	80	EP300	0	intronic	2.413	7	4	5	1	1	1
rs35343837	22	41503426	T	TA	0.3688	NA	NA	NA	0.16419	rs9611573	80	EP300	0	intronic	2.413	NA	4	5	1	1	1
rs76256675	2	111925205	G	A	0.01193	NA	NA	NA	0.088313	rs72837826	12	BCL2L11	0	UTR3	2.412	2b	4	5	1	0	1
rs149853133	3	45737713	T	C	0.01491	NA	NA	NA	0.742316	rs141045534	17	SACM1L	0	intronic	2.412	7	4	5	1	1	1
rs72673891	4	106814302	A	G	0.06362	6.69991e-08	0.072045	0.013344	0.868947	rs147632916	23	INTS12	0	intronic	2.412	5	5	13	1	1	1
rs45545833	4	123392504	T	C	0.1541	0.00267262	0.025788	0.00858718	0.143701	rs62324212	24	IL2	14623	intergenic	2.412	NA	9	15	0	1	1
rs9358891	6	25903014	C	T	0.4056	0.00909356	-0.0156368	0.00599452	0.198768	rs3752416	34	SLC17A2	9967	intergenic	2.412	7	5	15	1	1	1
rs1093986	6	35037606	C	T	0.1491	0.0018889	0.0266433	0.0085748	0.30621	rs113670165	35	ANKS1A	0	intronic	2.412	NA	4	5	1	1	1
rs11187842	10	96052511	C	T	0.09841	0.0251036	-0.0225186	0.0100538	0.140749	rs11187838	53	PLCE1	0	intronic	2.412	5	1	15	1	1	1
rs2569408	19	9193404	G	A	0.3052	6.17666e-06	0.0287852	0.00636805	0.102532	rs7258329	74	OR1M4P	383	downstream	2.412	NA	5	15	0	1	1
rs10975392	9	5996316	T	G	0.2147	NA	NA	NA	0.0686493	rs380568	47	KIAA2026	0	intronic	2.411	6	5	5	1	1	1
rs11241100	5	110460958	C	T	0.3121	NA	NA	NA	0.481337	rs1438673	28	WDR36	0	intronic	2.41	7	4	5	1	1	1
rs71438001	13	99990680	G	C	0.2048	NA	NA	NA	0.147059	rs2096382	64	UBAC2	0	intronic	2.41	4	4	5	1	1	1
rs11407966	22	42165480	AT	A	0.3111	NA	NA	NA	0.409351	rs9611573	80	MEI1	0	intronic	2.41	NA	5	15	1	1	1
rs57586469	1	36154518	TG	T	0.1173	NA	NA	NA	0.664537	rs1188633	3	RN7SL281P	17107	intergenic	2.409	NA	5	14	0	1	0
rs174570	11	61597212	C	T	0.16	5.57384e-06	0.036673	0.0080743	0.36569	rs102274	57	FADS2	0	intronic	2.409	2b	1	2	1	1	1
rs7325957	13	99965155	A	G	0.16	NA	NA	NA	0.294778	rs2096382	64	UBAC2	0	intronic	2.409	4	2	5	1	1	1
rs12583331	13	100104923	A	G	0.1054	1.7456e-05	0.0364443	0.00848495	0.119515	rs2096382	64	AL583784.1	726	downstream	2.409	5	5	15	0	1	1
rs6441929	3	45924791	A	G	0.162	2.1324e-06	-0.03622	0.00764062	0.140213	rs9851306	17	LZTFL1	0	intronic	2.408	6	5	15	1	1	1
rs2657799	4	145282779	C	T	0.2048	0.0030706	-0.0221574	0.00748414	0.13887	rs1828590	25	RP11-361D14.2	144272	intergenic	2.408	NA	5	15	0	0	1
rs246031	5	140333107	G	A	0.4811	0.0380034	-0.0120616	0.00581333	0.128418	rs35346561	31	PCDHA1:PCDHA2:PCDHA3:PCDHA4:PCDHA5:PCDHA6:PCDHA7:PCDHA8:PCDHA9:PCDHA10:PCDHA11:PCDHA12:PCDHA13:PCDHAC1	0:0:0:0:0:0:0:0:0:0:0:0:0:0	intronic	2.408	NA	9	15	1	1	1
rs12416156	10	8456648	T	A	0.3101	0.0092486	0.0178152	0.00684483	0.10871	rs10795632	51	RP11-543F8.2	0	ncRNA_intronic	2.408	6	5	15	0	1	0
rs1149920	10	9176303	C	T	0.4642	NA	NA	NA	0.157887	rs1149915	51	LINC00709	141492	intergenic	2.408	7	14	15	0	0	1
rs7098614	10	65115427	C	T	0.2266	0.00621382	-0.0184635	0.00674767	0.222984	rs7896518	52	JMJD1C	0	intronic	2.408	7	2	15	1	1	1
rs7904000	10	96767858	A	T	0.3946	0.0269661	-0.0131157	0.00592932	0.07012	rs11187838	53	CYP2C59P	544	upstream	2.408	6	15	15	0	1	1
rs7292386	22	42252960	A	G	0.1064	0.00612992	-0.0258628	0.0094364	0.230129	rs9611573	80	SREBF2	0	intronic	2.408	7	4	5	1	1	1
rs1715842	2	228802925	G	C	0.2316	0.0336245	-0.0169504	0.00797836	0.0797069	rs2135481	14	DAW1	13864	intergenic	2.407	7	5	15	0	1	1
rs551903934	5	132028864	G	GA	0.1561	NA	NA	NA	0.812745	rs2299010	30	AC004237.1:KIF3A	0:0	ncRNA_intronic	2.407	NA	5	5	1	0	1
rs1317230	9	6251012	C	A	0.2932	NA	NA	NA	0.0919572	rs12376324	47	IL33	0	intronic	2.407	NA	4	15	1	1	1
rs10795635	10	8521457	C	T	0.4284	2.50454e-08	0.0332289	0.00596253	0.620282	rs10795632	51	RP11-543F8.3	6541	intergenic	2.407	6	7	15	0	0	1
10:8838161:A:C	10	8838161	A	C	0.2584	NA	NA	NA	0.246733	rs11255938	51	RP11-575N15.1	71909	intergenic	2.407	7	9	15	0	0	1
rs12588141	14	93968700	A	G	0.2893	0.000364191	0.0222751	0.0062487	0.439139	rs12434251	66	UNC79	0	intronic	2.407	7	5	15	1	1	0
rs75073804	22	41456874	A	G	0.3559	NA	NA	NA	0.120233	rs9611573	80	AL080243.1	168	upstream	2.407	6	5	15	0	1	0
rs11722102	4	145405286	C	T	0.3121	0.00452482	0.0179675	0.0063287	0.115954	rs1828590	25	RP11-361D14.2	21765	intergenic	2.406	7	14	15	0	0	1
rs246037	5	140331846	C	T	0.4811	0.0369619	-0.0121353	0.00581698	0.128418	rs35346561	31	PCDHA1:PCDHA2:PCDHA3:PCDHA4:PCDHA5:PCDHA6:PCDHA7:PCDHA8:PCDHA9:PCDHA10:PCDHA11:PCDHA12:PCDHA13:PCDHAC1	0:0:0:0:0:0:0:0:0:0:0:0:0:0	intronic	2.406	NA	9	15	1	1	1
rs2851477	11	76083818	C	A	0.2266	0.0284938	-0.0156272	0.00713434	0.0840614	rs141420268	58	PRKRIR	0	intronic	2.406	7	5	5	1	1	1
rs67966109	17	37644713	G	A	0.08549	NA	NA	NA	0.151786	rs2271308	71	CDK12	0	intronic	2.406	7	4	5	1	1	1
rs12976060	19	46326200	A	G	0.1581	0.0175991	0.0191456	0.00806488	0.0840149	rs1132645	76	SYMPK	0	intronic	2.406	1f	3	4	1	1	1
rs57007317	4	145355065	A	C	0.3191	3.05773e-07	0.0325553	0.00635864	0.414819	rs1828590	25	RP11-361D14.2	71986	intergenic	2.405	7	9	15	0	0	1
rs6892781	5	141548648	G	A	0.1292	0.00290487	-0.0237091	0.00796241	0.0763156	rs249681	31	NDFIP1	14642	intergenic	2.405	5	5	15	0	1	1
rs10815388	9	6232242	C	T	0.3022	0.00643303	-0.0170462	0.00625583	0.0545968	rs12376324	47	IL33	0	intronic	2.405	7	5	15	1	1	1
rs8009465	14	94146183	C	T	0.3479	4.32437e-05	-0.025019	0.00611797	0.221718	rs12434251	66	UNC79	0	intronic	2.405	6	5	15	1	1	1
rs7518694	1	154484788	C	G	0.4026	1.21417e-05	-0.02685	0.0061371	0.34084	rs4453032	5	TDRD10	0	intronic	2.404	7	5	14	1	1	1
rs3084071	3	193536759	AGAGT	A	0.4225	NA	NA	NA	0.724115	rs1146045	20	RP11-528A4.2	23589	intergenic	2.404	NA	5	15	0	0	1
rs12498996	4	38845402	C	A	0.02883	0.00691051	0.050895	0.0188421	0.0712517	rs5743604	21	TLR1:TLR6	0:0	UTR5	2.404	6	4	15	1	1	1
rs4851560	2	102834042	G	A	0.327	1.24646e-06	-0.0298165	0.00615013	0.0784453	rs13019081	11	IL1RL2	0	intronic	2.402	7	5	9	1	1	1
rs78467544	2	204559112	A	G	0.01491	1.42951e-09	0.086253	0.0142517	0.452421	rs3181097	13	CD28	12085	intergenic	2.402	5	5	15	0	1	1
rs1471962	3	45949187	G	C	0.163	0.000349287	-0.0322618	0.0090225	0.0894333	rs9851306	17	LZTFL1	0	intronic	2.402	7	2	15	1	1	1
rs531981056	5	110075632	T	TA	0.09543	NA	NA	NA	0.288597	rs27123	28	SLC25A46	0	intronic	2.402	NA	1	2	1	1	1
rs57876926	5	110331529	C	T	0.08151	NA	NA	NA	0.112453	rs27123	28	CTC-551A13.1	0	ncRNA_intronic	2.402	7	14	15	0	1	1
rs2760203	10	9099570	C	T	0.3907	NA	NA	NA	0.114282	rs1149915	51	RP11-428L9.2	84138	intergenic	2.402	6	5	15	0	0	1
rs12915039	15	67434348	A	C	0.2326	0.00128076	0.0225565	0.00700457	0.0587841	rs7178824	68	SMAD3	0	intronic	2.402	5	2	7	1	1	1
rs10752137	10	8538291	A	T	0.4622	2.12281e-05	-0.0256521	0.00603357	0.401807	rs10795632	51	KRT8P37	17358	intergenic	2.401	6	9	15	0	0	1
rs73018933	11	128174781	G	A	0.1918	NA	NA	NA	0.672305	rs10893834	59	RP11-702B10.1	63446	intergenic	2.401	3a	2	15	0	1	1
rs375969591	17	37646047	AT	A	0.3787	NA	NA	NA	0.281066	rs2271308	71	CDK12	0	intronic	2.401	NA	4	5	1	1	1
rs60084385	2	102739280	T	G	0.4433	2.97986e-05	-0.0248076	0.00594194	0.108543	rs17027246	11	IL1R1	0	intronic	2.4	5	2	15	1	1	1
rs79488136	6	34866936	G	C	0.01491	0.00169258	-0.052287	0.0166548	0.0673097	rs113670165	35	ANKS1A	0	intronic	2.4	6	5	15	1	1	1
rs145925855	6	138147496	A	AAAAAC	0.167	NA	NA	NA	0.0642495	rs569305282	39	RP11-356I2.4	0	ncRNA_intronic	2.4	NA	5	15	0	1	1
rs208673	11	34440668	T	C	0.4195	0.00256954	-0.0180611	0.00599036	0.203671	rs7118388	56	CIR1P3	11758	intergenic	2.4	NA	5	15	0	1	1
rs1716174	12	123660717	T	C	0.2157	1.46435e-07	-0.0414491	0.00788457	0.896821	rs12824685	61	MPHOSPH9	0	intronic	2.4	NA	4	5	1	1	1
rs11618948	13	99891382	C	G	0.2237	3.20138e-05	-0.0319312	0.00767827	0.161747	rs2096382	64	UBAC2	0	intronic	2.4	5	1	5	1	1	1
rs151772	16	11337863	G	C	0.168	5.30756e-05	0.0346623	0.00857627	0.15134	rs11864680	69	HNRNPCP4	453	downstream	2.4	6	5	15	1	1	1
rs6149247	5	131582372	A	AACAATGAAGTATTC	0.4722	NA	NA	NA	0.262796	rs7713065	30	P4HA2	0	intronic	2.399	NA	5	15	1	1	1
rs34899953	9	136061848	GA	G	0.1958	NA	NA	NA	0.0600746	rs8176691	50	OBP2B	18815	intergenic	2.399	NA	5	14	0	0	1
rs12897307	14	68895325	A	G	0.2197	NA	NA	NA	0.114944	rs7148416	65	RAD51B	0	intronic	2.399	6	5	15	1	0	1
rs1317700	17	47444788	G	A	0.2366	1.06002e-07	0.036455	0.00685744	0.186317	rs12940887	73	RP11-1079K10.3	0	ncRNA_intronic	2.399	6	5	15	1	1	1
rs79005	22	41835544	G	A	0.2217	1.27424e-07	0.0383763	0.00726478	0.863967	rs9611573	80	TOB2	0	intronic	2.399	7	2	5	1	1	1
rs71325092	3	45947018	A	G	0.1203	NA	NA	NA	0.1034	rs9851306	17	LZTFL1	0	intronic	2.398	5	5	15	1	1	1
rs60399297	8	81159028	T	TAAAA	0.2962	NA	NA	NA	0.17257	rs4739738	44	MIR5708	5319	intergenic	2.398	NA	2	15	0	0	1
rs116958829	10	9094328	T	C	0.03777	NA	NA	NA	0.0593974	rs827645	51	RP11-428L9.2	78896	intergenic	2.398	6	5	15	0	1	1
rs7249334	19	9158204	G	A	0.3857	NA	NA	NA	0.114814	rs7258329	74	CTD-2596O15.1	27543	intergenic	2.398	5	5	15	0	1	1
rs7546349	1	35766919	G	A	0.02087	0.0464587	0.0280861	0.0141051	0.18548	rs1188633	3	ZMYM4	0	intronic	2.397	7	4	5	1	1	1
rs8067378	17	38051348	G	A	0.4851	NA	NA	NA	0.425505	rs8080734	71	GSDMB	9499	intergenic	2.397	1f	5	15	1	1	1
rs9849771	3	46020509	C	T	0.2018	NA	NA	NA	0.398987	rs9851306	17	FYCO1	0	intronic	2.396	7	4	4	1	1	1
rs3846086	3	101059911	C	T	0.4115	4.1163e-06	-0.0272774	0.00592289	0.143968	rs13321258	18	SENP7	0	intronic	2.396	7	4	5	1	1	1
rs12496260	3	101221703	C	T	0.3847	1.37621e-08	-0.034589	0.00609356	0.407615	rs13321258	18	SENP7	0	intronic	2.396	7	5	5	1	1	1
rs5743596	4	38802528	G	A	0.1759	0.00018689	0.0307138	0.0082208	0.581183	rs5743604	21	TLR1	0	UTR5	2.396	7	3	15	1	1	1
rs10022745	4	75659256	G	A	0.4235	2.86769e-06	-0.028577	0.0061061	0.25503	rs62316273	22	BTC	10712	intergenic	2.396	5	5	15	0	1	1
rs32662	5	118844486	C	T	0.4811	0.00323387	0.0170925	0.00580472	0.290134	rs1509142	29	HSD17B4	0	intronic	2.396	7	4	5	1	1	1
rs6888409	5	140037460	G	T	0.2396	0.000148681	0.02592	0.00683317	0.549941	rs35346561	31	IK	0	intronic	2.396	7	4	4	1	1	1
rs543701238	10	96841530	A	C	0.1173	NA	NA	NA	0.0557138	rs11187838	53	CYP2C8	12275	intergenic	2.396	NA	15	15	0	1	1
rs2746153	11	34411194	C	T	0.2008	NA	NA	NA	0.178658	rs7118388	56	RP1-53C18.3	15015	intergenic	2.396	6	5	15	0	1	1
rs62282867	3	100972078	G	A	0.1988	0.0389187	0.0151446	0.00733378	0.0614733	rs13321258	18	IMPG2	0	intronic	2.395	3a	4	15	1	1	1
rs1130000	6	25985396	A	G	0.4374	0.00123923	-0.0191883	0.00594121	0.251399	rs3752416	34	TRIM38:U91328.21	0:0	ncRNA_intronic	2.395	4	4	4	1	1	1
rs61828248	10	8965525	T	C	0.07455	NA	NA	NA	0.148075	rs827645	51	RP11-428L9.1	8965	intergenic	2.395	6	9	15	0	0	1
rs4310508	10	65138573	A	G	0.4871	6.37909e-07	-0.0292596	0.00587616	0.814631	rs7896518	52	JMJD1C	0	intronic	2.395	6	4	5	1	1	1
rs7104121	11	34528164	G	T	0.1123	0.0244669	-0.0210928	0.00937576	0.110254	rs7118388	56	ELF5	0	intronic	2.395	7	5	15	1	1	1
rs3771164	2	102991786	A	T	0.1819	7.38061e-37	0.0972944	0.00767147	0.972811	rs17027246	11	IL18R1	0	intronic	2.394	7	4	15	1	1	1
rs771327	3	101534500	A	G	0.4732	2.60949e-09	-0.036628	0.00615137	0.368111	rs13321258	18	NXPE3	0	intronic	2.394	NA	5	5	1	1	1
rs180749505	5	139525744	C	T	0.01093	NA	NA	NA	0.0569914	rs35346561	31	CTB-131B5.5	11159	intergenic	2.394	2b	1	11	0	1	1
rs9494311	6	135962019	T	C	0.3131	0.00117995	-0.0211281	0.00651361	0.363022	rs11154806	38	LINC00271	0	ncRNA_intronic	2.394	3a	5	15	0	1	1
rs75768067	16	11450487	C	T	0.1054	0.0312857	0.0219281	0.0101829	0.0798661	rs11864680	69	CTD-3088G3.8	3214	intergenic	2.394	4	2	7	1	1	1
rs13015479	2	102726695	A	G	0.2038	1.50155e-07	0.0426057	0.00811171	0.183889	rs17027246	11	IL1R1	0	intronic	2.393	5	2	15	1	1	1
rs78341235	2	242676142	T	C	0.328	1.91887e-11	0.0499379	0.00744002	0.25404	rs62192043	15	D2HGDH	0	intronic	2.393	6	4	5	1	1	1
rs60019065	3	46064618	G	C	0.1243	NA	NA	NA	0.103951	rs9851306	17	XCR1	0	intronic	2.393	3a	1	15	1	1	1
rs13096142	3	46281744	C	T	0.2992	NA	NA	NA	0.0554923	rs9851306	17	CCR3	0	intronic	2.393	6	5	15	1	1	1
rs45627241	4	123339340	T	G	0.08052	0.000914127	-0.039345	0.0118663	0.085724	rs62324212	24	ADAD1	0	intronic	2.393	6	14	15	1	1	1
rs7296889	12	133054656	T	C	0.4742	0.00026754	0.0223939	0.00614397	0.231981	rs4883585	62	MUC8	3929	intergenic	2.393	5	5	14	1	1	0
rs11655264	17	38138995	G	C	0.4563	5.7383e-24	0.059622	0.00590535	0.230946	rs8080734	71	PSMD3	0	intronic	2.393	5	1	7	1	1	1
rs112772160	4	38882759	T	C	0.0497	0.00696688	0.039633	0.0146875	0.14608	rs5743604	21	FAM114A1	0	intronic	2.392	7	4	5	1	1	1
rs6859577	5	110254111	A	T	0.1044	0.00443171	-0.025807	0.00906884	0.142187	rs27123	28	CTD-2026D23.1	9698	intergenic	2.392	6	5	15	0	1	1
rs273915	5	131660119	C	G	0.3231	NA	NA	NA	0.0878973	rs4705959	30	SLC22A4:AC034220.3	0:0	ncRNA_intronic	2.392	5	4	5	1	1	1
rs71276333	5	139630052	T	TG	0.2187	NA	NA	NA	0.11832	rs35346561	31	CYSTM1:PFDN1	0:0	intronic	2.392	NA	4	5	1	1	1
rs12340303	9	5176147	C	T	0.2932	NA	NA	NA	0.842366	rs7868130	47	INSL6	0	intronic	2.392	7	14	15	1	1	1
rs7843879	8	81118561	G	A	0.3628	0.0070497	-0.0165129	0.0061284	0.125773	rs4739738	44	TPD52	0	intergenic	2.391	7	5	15	1	1	1
rs11032728	11	34525003	G	A	0.4135	4.06047e-05	0.027762	0.0067646	0.275081	rs7118388	56	ELF5	0	intronic	2.391	7	5	15	1	1	1
rs572611963	22	42251759	CT	C	0.2535	NA	NA	NA	0.09916	rs9611573	80	SREBF2	0	intronic	2.391	NA	4	5	1	1	1
rs12030596	1	155536437	A	G	0.2753	NA	NA	NA	0.230925	rs914615	5	RP11-29H23.7	339	upstream	2.39	6	4	5	1	1	1
rs7616297	3	193584021	T	C	0.4374	0.0191568	0.0140247	0.00598715	0.333397	rs1146045	20	RP11-528A4.2	22207	intergenic	2.39	2b	5	15	0	0	1
rs208666	11	34439445	A	C	0.4195	0.00640018	-0.0165121	0.00605606	0.203671	rs7118388	56	RP1-53C18.3	12948	intergenic	2.39	5	5	15	0	1	1
rs35129260	15	67565687	C	T	0.2147	2.05033e-11	0.0459255	0.0068521	0.832268	rs7178824	68	IQCH	0	intronic	2.39	6	5	15	1	1	1
rs12089579	1	35822983	G	A	0.02386	0.0212908	0.033501	0.014548	0.206445	rs1188633	3	ZMYM4	0	intronic	2.389	6	4	5	1	1	1
rs1078699	1	155235493	T	C	0.2753	NA	NA	NA	0.307175	rs914615	5	CLK2	0	intronic	2.389	6	4	4	1	1	1
rs10039056	5	110532708	C	T	0.0666	4.44611e-06	0.0514877	0.0112189	0.28926	rs17623337	28	AC010468.1	3967	intergenic	2.389	6	14	15	0	1	1
rs17616702	5	131106151	C	T	0.1809	0.0195213	-0.0192988	0.00826351	0.0596146	rs7713065	30	CTC-432M15.3:FNIP1	0:0	intronic	2.389	7	5	5	1	1	1
rs9376116	6	135939901	G	C	0.3718	8.1836e-10	-0.0374548	0.00609881	0.605547	rs11154806	38	LINC00271	0	ncRNA_intronic	2.389	7	14	15	0	1	1
rs2023792	7	20534389	C	T	0.2425	3.71378e-09	0.0396511	0.00672456	0.76915	rs11978564	40	ITGB8	79011	intergenic	2.389	5	5	15	0	0	1
rs8181367	10	8795245	T	C	0.1521	NA	NA	NA	0.173028	rs11255938	51	RP11-575N15.1	28993	intergenic	2.389	7	5	15	0	0	0
rs7279489	21	36695258	A	G	0.4543	6.34516e-07	-0.0301504	0.00605381	0.554043	rs2205049	78	RUNX1	0	intronic	2.389	6	5	15	1	0	1
rs67630029	22	41683387	TG	T	0.4254	NA	NA	NA	0.105303	rs9611573	80	RANGAP1	1131	intergenic	2.389	NA	1	7	1	1	1
rs13358584	5	110230244	T	C	0.03579	NA	NA	NA	0.127659	rs27123	28	CTD-2026D23.1	13738	intergenic	2.388	6	5	15	0	1	1
rs1165162	6	25863605	C	T	0.2465	0.0297055	-0.0150853	0.00693898	0.102254	rs3752416	34	SLC17A3	0	intronic	2.388	NA	5	15	1	1	1
rs8027890	15	67508586	C	T	0.4781	0.0115359	-0.015638	0.00619074	0.282187	rs7178824	68	AAGAB	0	intronic	2.388	7	5	5	1	1	1
rs55882114	17	47226651	G	T	0.2753	0.018137	0.0155154	0.00656651	0.0850316	rs12940887	73	B4GALNT2	0	intronic	2.388	6	5	14	1	1	1
rs955754	2	102849081	T	C	0.1889	0.000578498	-0.025227	0.00733023	0.0755398	rs13019081	11	IL1RL2	0	intronic	2.387	7	5	15	1	1	1
rs9326808	5	110122974	T	C	0.04076	0.0011953	-0.056388	0.0174037	0.15557	rs27123	28	SLC25A46	22116	intergenic	2.387	7	5	15	0	1	1
rs10586626	5	131813034	AAAG	A	0.2654	NA	NA	NA	0.127138	rs4705959	30	C5orf56	1297	intergenic	2.387	NA	4	5	1	1	1
rs55976518	5	141508655	G	T	0.3658	NA	NA	NA	0.35055	rs249681	31	NDFIP1	0	intronic	2.387	5	2	5	1	1	1
rs10840459	11	10682139	T	G	0.3797	0.00478676	0.0192166	0.00681187	0.207709	rs4442541	55	MRVI1	0	intronic	2.387	5	5	15	1	1	1
rs76285844	17	38092183	T	C	0.09543	1.40795e-07	-0.060471	0.0114872	0.101835	rs8080734	71	RP11-387H17.4	0	ncRNA_intronic	2.387	5	5	15	1	1	1
rs11079794	17	45879377	T	C	0.173	NA	NA	NA	0.0896263	rs62074058	73	OSBPL7	5360	intergenic	2.387	5	5	14	1	1	1
rs5845474	22	41214541	C	CA	0.2763	NA	NA	NA	0.082666	rs9611573	80	SLC25A17	0	intronic	2.387	NA	1	2	1	1	1
rs34346987	1	160967759	C	CT	0.4851	NA	NA	NA	0.086862	rs2070901	6	F11R:RP11-544M22.13	0:0	UTR3	2.386	NA	4	5	1	1	1
rs3198027	1	198711972	G	A	0.1173	0.000738986	0.0282036	0.00835739	0.376983	rs76181804	8	PTPRC	0	intronic	2.386	6	4	15	1	0	1
10:8839940:A:C	10	8839940	C	A	0.1561	NA	NA	NA	0.0881411	rs11255938	51	RP11-575N15.1	73688	intergenic	2.386	6	7	15	0	0	1
rs79854196	11	76305852	A	C	0.1153	NA	NA	NA	0.0697739	rs11236797	58	RP11-672A2.7	3596	intergenic	2.386	6	5	15	0	1	1
rs58268766	22	41563918	C	T	0.328	0.00508407	0.0201172	0.00718046	0.0514201	rs9611573	80	EP300	0	intronic	2.386	6	4	4	1	1	1
rs12118770	1	154397589	T	C	0.4423	0.00099158	-0.0196889	0.00597918	0.460973	rs4453032	5	IL6R	0	intronic	2.385	5	5	5	1	1	1
rs12504777	4	145406702	T	C	0.3121	0.00197467	0.0197664	0.0063886	0.115954	rs1828590	25	RP11-361D14.2	20349	intergenic	2.385	6	9	15	0	0	1
rs7725851	5	109662331	A	G	0.0666	0.0316943	-0.02865	0.0133365	0.209453	rs27123	28	TMEM232	0	intergenic	2.385	6	5	15	1	1	1
rs3761660	5	131628565	A	G	0.04573	0.00208767	-0.0395968	0.0128667	0.0918412	rs7713065	30	P4HA2	0	intronic	2.385	NA	1	7	1	1	1
rs13225539	7	20574043	C	A	0.4165	NA	NA	NA	0.311567	rs11978564	40	EEF1A1P27	47651	intergenic	2.385	3a	14	15	0	1	1
rs7325747	13	100029932	C	T	0.1153	2.82877e-11	0.0566544	0.00851278	0.204964	rs2096382	64	UBAC2	0	intronic	2.385	3a	4	4	1	1	1
rs187413920	17	40414778	A	G	0.02087	NA	NA	NA	0.0644642	rs9908318	72	STAT5B	0	intronic	2.385	6	5	15	1	0	1
rs11666734	19	9010317	C	T	0.327	0.0163255	0.0210384	0.00876032	0.0836235	rs73005873	74	MUC16	0	intronic	2.385	6	4	15	1	0	0
rs11711903	3	101500748	C	G	0.331	2.79926e-12	-0.0433597	0.00620537	0.163509	rs13321258	18	NXPE3	0	UTR5	2.384	1f	1	5	1	1	1
rs13107397	4	123000851	A	G	0.2724	0.000761553	0.023683	0.00703511	0.173133	rs62324212	24	AC097533.1	1377	intergenic	2.384	6	5	15	0	1	1
rs13266369	8	103434896	T	G	0.4175	7.5196e-05	0.0236036	0.00596168	0.274576	rs10110916	45	RNU6ATAC8P	1345	intergenic	2.384	6	5	15	1	1	1
rs10995398	10	64797141	A	G	0.33	0.0486671	0.012316	0.00624703	0.10311	rs7896518	52	RNU6-543P	72757	intergenic	2.384	6	9	15	0	1	0
rs4787956	16	27378249	A	G	0.3569	NA	NA	NA	0.181882	rs2040789	70	IL4R	2149	intergenic	2.384	3a	2	5	1	1	1
rs139448	22	41609443	C	T	0.3628	0.0231047	0.0171006	0.00752767	0.159224	rs9611573	80	L3MBTL2:RP4-756G23.5	0:0	ncRNA_intronic	2.384	6	4	4	1	1	0
rs111963585	1	35833082	G	A	0.02386	0.0208282	0.032243	0.0139515	0.206445	rs1188633	3	ZMYM4	0	intronic	2.383	6	4	5	1	1	1
rs887999	2	102683939	T	C	0.3151	0.0428635	-0.0126091	0.0062266	0.0663665	rs13019081	11	IL1R1	0	intronic	2.383	NA	5	15	1	1	1
rs60198843	5	132244129	T	C	0.1302	NA	NA	NA	0.0532454	rs2299010	30	AFF4	0	intronic	2.383	6	4	5	1	1	1
rs7115818	11	1117819	T	G	0.09046	0.0405436	-0.0207874	0.0101493	0.204718	rs11602802	54	MUC2	13399	intergenic	2.383	NA	5	14	0	0	1
rs4776922	15	67634437	A	G	0.2167	4.17236e-10	0.0466098	0.00746062	0.83238	rs7178824	68	IQCH	0	intronic	2.383	7	5	15	1	1	1
rs11685422	2	228773297	A	C	0.2485	0.00223989	0.0210102	0.0068741	0.0750649	rs2135481	14	DAW1	0	intronic	2.382	4	4	15	1	1	1
rs11315355	4	123413203	GT	G	0.08052	NA	NA	NA	0.085724	rs62324212	24	IL2	35322	intergenic	2.382	NA	9	15	0	1	1
rs1183201	6	25823444	A	T	0.4612	0.00125697	-0.0194069	0.00601648	0.255944	rs3752416	34	SLC17A1	0	intronic	2.382	7	5	15	1	1	1
rs4802275	19	46260375	C	T	0.4672	0.000725475	-0.0197761	0.00585132	0.0985135	rs1132645	76	AC074212.3	0	intronic	2.382	5	5	15	1	1	1
rs6139990	20	6418645	C	T	0.4692	0.0188022	-0.0141317	0.00601495	0.335247	rs1407034	77	CASC20	8724	intergenic	2.382	6	14	15	0	0	1
rs12062271	1	1127137	A	C	0.08549	NA	NA	NA	0.537897	rs12036216	1	TTLL10	0	intronic	2.381	5	5	15	1	1	1
rs10064790	5	110199824	T	C	0.09642	NA	NA	NA	0.214297	rs27123	28	CTD-2026D23.1	44158	intergenic	2.381	7	9	15	0	1	1
rs4976639	5	176550301	C	A	0.1441	0.00459188	-0.0221177	0.00780344	0.211425	rs12187932	32	NSD1	9724	intergenic	2.381	6	5	15	1	1	1
rs1927315	9	136142000	C	G	0.2207	NA	NA	NA	0.358526	rs630014	50	ABO	0	ncRNA_intronic	2.381	6	5	14	0	1	1
rs12890110	14	68781595	C	T	0.4235	1.86429e-13	0.0453153	0.00615849	0.637552	rs7148416	65	RAD51B	0	intronic	2.381	5	2	15	1	1	1
rs751838	14	94100697	C	T	0.2803	0.000337567	-0.0228323	0.00636951	0.192537	rs12434251	66	UNC79	0	intronic	2.381	NA	5	15	1	1	1
rs151071205	1	167417203	GT	G	0.4115	NA	NA	NA	0.374635	rs2995091	7	CD247	0	intronic	2.38	NA	2	15	1	0	1
rs72673828	4	106730342	C	G	0.06362	7.60909e-09	0.075878	0.0131347	1	rs147632916	23	INTS12:GSTCD:RP11-45L9.1	0:0:0	ncRNA_intronic	2.38	6	1	15	1	1	1
rs9564985	13	74002167	G	A	0.1561	9.83594e-07	-0.036721	0.0075019	0.206001	rs981625	63	LINC00393	0	ncRNA_intronic	2.38	5	5	15	0	1	1
rs112025338	13	100114811	G	A	0.09046	0.0303467	0.0206954	0.0095567	0.0519382	rs2096382	64	AL583784.1	9087	intergenic	2.38	6	5	15	0	1	1
rs79250360	22	42219493	ATGC	A	0.1054	NA	NA	NA	0.265459	rs9611573	80	CCDC134	0	intronic	2.38	NA	4	5	1	1	1
rs115946194	5	131774449	C	T	0.02982	0.0186633	-0.054125	0.0230105	0.096524	rs7713065	30	C5orf56	0	intronic	2.379	6	2	7	1	1	1
rs10876866	12	56445366	G	A	0.329	NA	NA	NA	0.41328	rs2069408	60	RPS26	7249	intergenic	2.379	6	5	15	1	1	1
rs870830	17	38068373	G	A	0.2018	NA	NA	NA	0.166089	rs2271308	71	GSDMB	0	intronic	2.379	NA	4	5	1	1	1
rs17027056	2	103007051	C	T	0.04175	4.07929e-08	-0.065134	0.0118698	0.0880972	rs13019081	11	IL18R1	0	intronic	2.378	6	4	15	1	1	1
rs9326818	5	110398025	T	C	0.04672	NA	NA	NA	0.130411	rs27123	28	TSLP	7734	intergenic	2.378	6	5	15	1	1	1
rs10908402	1	36095920	T	C	0.02684	0.000171487	0.047761	0.0127102	0.226539	rs1188633	3	PSMB2	0	intronic	2.377	7	4	4	1	1	1
rs2630709	2	8445160	A	T	0.4791	0.0368763	-0.0122699	0.00587882	0.406203	rs10174949	10	LINC00299	0	ncRNA_intronic	2.377	4	2	15	0	1	1
rs348878	3	100979020	G	T	0.1968	0.0186827	0.0169611	0.00721196	0.0608274	rs13321258	18	IMPG2	0	intronic	2.377	NA	5	15	1	1	1
rs552323817	3	101291956	A	AACAC	0.2843	NA	NA	NA	0.398964	rs13321258	18	PCNP	982	upstream	2.377	NA	1	5	1	1	1
rs396019	4	123640239	A	G	0.2992	0.00556037	0.0171133	0.00617221	0.0503723	rs62324212	24	CETN4P	11463	intergenic	2.377	NA	5	15	0	1	1
rs4740148	8	81188549	T	C	0.3767	0.00860145	0.0179308	0.00682428	0.314111	rs4739738	44	RP11-941H19.3	0	ncRNA_intronic	2.377	7	5	15	0	1	1
rs4285450	8	128839063	T	C	0.4573	0.0196947	0.0142663	0.00611733	0.121253	rs13277355	46	PVT1	0	ncRNA_intronic	2.377	6	4	5	0	1	1
rs2618780	9	6033581	A	T	0.3012	0.0112132	-0.0163043	0.00642918	0.0952346	rs380568	47	RP11-218I7.2	13778	intergenic	2.377	6	5	15	0	1	1
rs34085694	9	136127605	C	G	0.1014	NA	NA	NA	0.201936	rs28627930	50	ABO:RP11-430N14.4	0:0	ncRNA_exonic	2.377	4	1	14	0	1	1
rs9300533	13	99807714	G	A	0.1759	0.000204723	0.0262087	0.00705841	0.344182	rs2096382	64	RPS6P23	18132	intergenic	2.377	7	5	15	0	1	1
rs56390548	5	110413927	A	C	0.1412	8.48988e-10	0.0517102	0.00842805	0.19671	rs1438673	28	CTC-551A13.2	0	ncRNA_intronic	2.376	6	5	14	1	1	1
rs10073519	5	139812649	A	C	0.497	0.0133586	-0.0236951	0.0095774	0.227539	rs35346561	31	ANKHD1:ANKHD1-EIF4EBP3	0:0	intronic	2.376	5	2	5	1	1	0
rs3931016	16	11415741	T	C	0.4155	0.00360169	0.0206061	0.00707848	0.0663504	rs11864680	69	RMI2	0	intronic	2.376	5	5	15	1	1	0
rs1559182	19	33725078	G	C	0.4771	0.000465657	-0.0227423	0.00649822	0.0772137	rs117710327	75	SLC7A10	8321	intergenic	2.376	5	5	14	1	0	1
rs114420077	2	103074191	A	C	0.02087	0.00357527	-0.067664	0.0232252	0.0658031	rs13019081	11	IL18RAP	5165	intergenic	2.375	7	5	15	1	1	1
rs3835692	1	155884933	C	CA	0.2376	NA	NA	NA	0.135396	rs914615	5	KIAA0907	0	UTR3	2.374	NA	4	4	1	1	1
rs11676124	2	102941338	T	C	0.3877	0.0110045	-0.0152562	0.00600033	0.345478	rs13019081	11	IL1RL1:IL18R1	0:0	intronic	2.374	5	9	15	1	1	1
rs11466640	4	38778903	G	A	0.2068	NA	NA	NA	0.631642	rs5743604	21	TLR10	0	intronic	2.374	NA	5	15	1	1	1
rs7719504	5	110472196	T	A	0.1133	NA	NA	NA	0.168131	rs1438673	28	WDR36	5995	intergenic	2.374	6	5	15	1	1	1
rs4401650	6	26035208	G	A	0.338	1.75436e-10	-0.041097	0.00644009	0.955388	rs3752416	34	HIST1H2AB	1411	intergenic	2.374	5	2	15	1	1	1
rs113534562	9	131627453	A	G	0.04473	0.00860817	0.050582	0.0192529	0.453145	rs11539209	49	CCBL1	0	intronic	2.374	5	5	5	1	1	1
rs8000756	13	99933086	T	C	0.3489	NA	NA	NA	0.316657	rs2096382	64	UBAC2	0	intronic	2.374	6	2	5	1	1	1
rs7549340	1	167184952	C	A	0.3111	1.45681e-05	-0.0293389	0.00676773	0.0727521	rs2995091	7	RP11-277B15.3	4115	intergenic	2.373	6	5	15	1	1	1
rs9290314	3	100853114	A	T	0.16	0.00655039	0.0216919	0.00797826	0.0573674	rs13321258	18	ACTR3P3	28823	intergenic	2.373	6	5	15	0	1	1
rs72776755	5	110333761	T	C	0.08151	NA	NA	NA	0.112453	rs27123	28	CTC-551A13.1	0	ncRNA_intronic	2.373	6	5	15	0	1	1
rs2978421	8	103340298	T	A	0.2744	0.0198005	0.0160812	0.00690149	0.158544	rs10110916	45	UBR5	0	intronic	2.373	6	4	4	1	1	1
rs4346089	13	100114396	G	A	0.4533	0.000646548	-0.020863	0.00611586	0.0847681	rs2096382	64	AL583784.1	8672	intergenic	2.373	2b	5	15	0	1	1
rs9467572	6	25704126	T	G	0.3002	0.0214194	0.014629	0.00635902	0.0866858	rs3752416	34	SCGN	2114	intergenic	2.372	6	5	15	1	1	1
rs258052	5	118767657	G	A	0.4732	0.0153554	-0.0148539	0.00612813	0.285204	rs1509142	29	RNA5SP190	13753	intergenic	2.371	6	5	15	0	1	1
rs10836224	11	34439585	A	C	0.3032	NA	NA	NA	0.182974	rs7118388	56	CIR1P3	12841	intergenic	2.371	5	5	15	0	1	1
rs8013184	14	68853583	G	A	0.3111	0.000204343	0.0259353	0.0069839	0.370842	rs7148416	65	RAD51B	0	intronic	2.371	7	5	15	1	0	1
rs12700385	7	22732038	C	T	0.2475	0.0237138	-0.0152845	0.00675787	0.0985542	rs1800797	41	AC002480.2	26885	intergenic	2.37	7	5	15	0	1	1
rs74655444	10	8604785	T	C	0.1451	NA	NA	NA	0.0860162	rs34839516	51	KRT8P37	47715	intergenic	2.37	6	9	15	0	0	1
rs910092	11	34436969	C	T	0.3032	0.00257859	-0.0190846	0.00633206	0.182974	rs7118388	56	RP1-53C18.3	10472	intergenic	2.37	NA	5	15	0	1	1
rs77264673	2	102990071	TA	T	0.2555	NA	NA	NA	0.611661	rs13019081	11	IL18R1	0	intronic	2.369	NA	4	15	1	1	1
rs115159210	5	110548812	T	A	0.0835	NA	NA	NA	0.0552701	rs1438673	28	CAMK4	10538	intergenic	2.369	7	5	15	0	1	1
rs1322222	9	5190444	A	G	0.2893	2.53333e-05	-0.0272108	0.0064606	0.77212	rs7868130	47	RP11-140C18.2	2894	intergenic	2.369	6	14	15	1	1	1
rs3094371	9	136332736	T	A	0.1014	0.00010505	-0.0402818	0.0103856	0.0913081	rs8176691	50	CACFD1	0	intronic	2.369	4	4	5	1	1	1
rs881869	11	10689454	G	C	0.3827	NA	NA	NA	0.665414	rs4442541	55	MRVI1	0	intronic	2.369	3a	5	15	1	1	1
rs76164701	15	68097933	GGA	G	0.3529	NA	NA	NA	0.0919104	rs7178824	68	MAP2K5	0	intronic	2.369	NA	4	5	1	1	1
rs2413644	22	41818276	A	G	0.2167	1.11576e-07	0.0398993	0.00751855	0.890364	rs9611573	80	CTA-223H9.9	8661	intergenic	2.369	6	4	5	0	1	1
rs3120831	1	25094344	A	T	0.2992	0.00125771	-0.0244565	0.00758233	0.0747385	rs74060469	2	CLIC4	0	intronic	2.368	5	4	5	1	1	1
rs72671866	4	106657658	T	G	0.06362	1.00181e-08	0.076135	0.0132861	1	rs147632916	23	INTS12:GSTCD	0:0	intronic	2.368	6	4	5	1	1	1
rs4395929	8	81131865	C	T	0.3608	0.0472053	-0.0124066	0.0062519	0.129626	rs4739738	44	TPD52	0	intergenic	2.368	7	5	15	1	1	1
rs4749765	10	8529115	G	A	0.3907	NA	NA	NA	0.341467	rs10795632	51	RP11-543F8.3	14199	intergenic	2.368	7	5	15	0	0	1
rs11236752	11	76145558	A	G	0.3887	0.00144356	-0.0193766	0.00608218	0.175379	rs11236797	58	RP11-111M22.3	6823	intergenic	2.368	5	5	15	0	1	0
rs2041975	19	46238555	T	C	0.4682	0.000778193	-0.0196958	0.00586108	0.0904275	rs1132645	76	AC074212.3	0	intronic	2.368	7	5	15	1	1	1
rs2073167	22	41791536	T	C	0.4483	1.95089e-05	0.0252894	0.00592197	0.252572	rs9611573	80	TEF	0	intronic	2.368	7	4	4	1	1	1
rs4971093	1	155144300	G	A	0.3668	NA	NA	NA	0.36212	rs914615	5	KRTCAP2:RP11-201K10.3	0:0	intronic	2.367	5	4	5	1	1	1
rs2089855	5	131573529	A	G	0.4195	NA	NA	NA	0.197162	rs7713065	30	P4HA2	0	intronic	2.367	1f	5	15	1	1	1
rs13153019	5	176782218	T	C	0.2644	0.000293362	-0.0247578	0.00683711	0.206921	rs12187932	32	RGS14	2619	intergenic	2.367	4	2	14	1	1	1
rs9467648	6	25957933	T	A	0.4344	0.0189656	-0.0142067	0.00605518	0.258986	rs3752416	34	TRIM38	5096	intergenic	2.367	7	5	15	1	1	1
rs11146920	12	133116997	G	T	0.4046	0.000599117	0.0212428	0.0061896	0.0852898	rs4883585	62	FBRSL1	0	intronic	2.367	5	4	5	1	1	0
rs4781057	16	11382525	T	C	0.325	0.00550152	-0.0175816	0.0063332	0.0600229	rs11864680	69	RMI2	0	intronic	2.367	7	5	15	1	1	1
rs4795411	17	38143382	G	A	0.08748	0.00124876	-0.0335061	0.0103814	0.0839335	rs8080734	71	PSMD3	0	intronic	2.367	5	4	4	1	1	1
rs2402312	14	94028197	C	T	0.3738	1.56262e-05	-0.0274473	0.00635402	0.70714	rs12434251	66	UNC79	0	intronic	2.366	7	5	15	1	1	1
rs56198971	1	36403174	T	C	0.08946	0.000115127	0.038763	0.0100519	0.350034	rs1188633	3	AGO3	0	intronic	2.365	6	5	5	1	1	1
rs3213732	2	102998279	G	A	0.4702	NA	NA	NA	0.185488	rs17027246	11	IL18R1	0	intronic	2.365	NA	4	15	1	1	1
rs12694759	2	228775721	A	G	0.1173	0.00325139	-0.0266874	0.00906836	0.409061	rs2135481	14	DAW1	0	intronic	2.365	6	5	15	1	1	1
rs183879	6	25987441	C	G	0.4135	NA	NA	NA	0.533311	rs3752416	34	U91328.21	0	ncRNA_intronic	2.365	5	4	5	1	1	1
rs2905320	7	22704243	C	A	0.3976	0.00294755	0.0184363	0.00620092	0.0654018	rs1800797	41	AC002480.2	0	ncRNA_intronic	2.365	7	2	15	0	1	1
rs5785583	10	65400162	CAT	C	0.1262	NA	NA	NA	0.0615002	rs7896518	52	MRPL35P2	5574	intergenic	2.365	NA	5	15	0	1	1
10:96840705:G:T	10	96840705	T	G	0.2217	NA	NA	NA	0.09096	rs11187838	53	CYP2C8	11450	NA	2.365	NA	9	15	0	0	1
rs9908354	17	38359119	A	G	0.334	NA	NA	NA	0.0536902	rs12450388	71	RAPGEFL1	7210	intergenic	2.365	7	5	15	1	1	1
rs7642865	3	33140158	G	A	0.3529	0.000423874	-0.0211709	0.00600635	0.0569972	rs35570272	16	GLB1	1435	intergenic	2.364	7	5	15	1	1	1
rs408095	5	118681650	C	T	0.3837	2.04262e-05	0.0264196	0.00620152	0.2726	rs1509142	29	TNFAIP8	0	intronic	2.364	5	2	5	1	1	1
rs10479000	5	131607402	T	C	0.4235	NA	NA	NA	0.205437	rs7713065	30	P4HA2:PDLIM4	0:0	intronic	2.364	3a	1	5	1	1	1
rs1149927	10	9191149	T	C	0.4642	NA	NA	NA	0.165044	rs1149915	51	LINC00709	126646	intergenic	2.364	3a	13	15	0	0	1
rs61880827	11	34435645	A	G	0.2614	0.000320448	-0.024372	0.00677342	0.310965	rs7118388	56	RP1-53C18.3	9148	intergenic	2.364	6	4	9	0	1	1
rs11610825	12	133045609	G	A	0.2584	0.00725739	0.0192941	0.00718643	0.0589688	rs4883585	62	MUC8	3724	intergenic	2.364	7	5	14	1	1	0
rs2734865	21	36779287	C	T	0.2078	0.0171009	0.0174205	0.00730563	0.0809075	rs2205049	78	RUNX1	0	intronic	2.364	NA	5	15	1	0	1
rs17118759	5	139617407	A	G	0.2177	NA	NA	NA	0.117767	rs35346561	31	CYSTM1	0	intronic	2.363	7	1	15	1	1	1
rs9324869	5	141553580	T	G	0.4115	0.0120443	0.015006	0.00597648	0.227759	rs249681	31	NDFIP1	19574	intergenic	2.363	1f	5	15	0	1	1
rs1513276	7	28259131	G	A	0.1243	0.0268008	-0.019642	0.0088701	0.116484	rs864745	42	JAZF1-AS1	0	ncRNA_intronic	2.363	5	5	15	0	1	1
rs11071944	15	67550429	T	C	0.2614	0.0010924	0.0222377	0.00680972	0.0749741	rs7178824	68	IQCH	0	intronic	2.363	7	5	15	1	1	1
rs5758414	22	42081063	A	G	0.2177	NA	NA	NA	0.67843	rs9611573	80	NHP2L1	0	intronic	2.363	7	5	5	1	1	1
rs2243415	1	160939749	G	A	0.4563	0.0300749	-0.0136253	0.00628154	0.0634791	rs2070901	6	ITLN2	15159	intergenic	2.362	7	5	15	0	1	0
rs3007157	1	160957494	A	G	0.4761	0.00236484	-0.0181453	0.00596861	0.0707302	rs2070901	6	F11R	7506	intergenic	2.362	7	2	15	1	1	1
rs17019368	4	145375405	T	G	0.2823	0.00156346	-0.0210678	0.00666146	0.234656	rs1828590	25	RP11-361D14.2	51646	intergenic	2.362	5	14	15	0	1	1
rs174623	11	61635294	G	A	0.4632	1.39901e-05	-0.0263529	0.00606648	0.308726	rs102274	57	FADS2	467	downstream	2.362	NA	4	5	1	1	1
rs118030449	14	68732422	T	A	0.3479	1.19193e-05	0.0284347	0.00649334	0.30205	rs7148416	65	RAD51B	0	intronic	2.362	7	5	15	1	0	1
rs5810629	14	93905661	CTCTTT	C	0.2883	NA	NA	NA	0.431412	rs12434251	66	UNC79	0	intronic	2.362	NA	5	15	1	1	1
rs6764189	3	46104295	T	C	0.2724	NA	NA	NA	0.282595	rs9851306	17	XCR1	35060	intergenic	2.361	5	2	15	0	1	1
rs7651406	3	101393296	C	T	0.33	1.74844e-10	-0.0391964	0.00614176	0.171568	rs13321258	18	ZBTB11	0	intronic	2.361	6	1	5	1	1	1
4:38827635:T:TCATCC	4	38827635	TCATCC	T	0.4563	NA	NA	NA	0.287514	rs5743604	21	TLR1:TLR6	0:0	UTR3	2.361	NA	4	15	1	1	1
rs74178128	19	8954173	G	A	0.3718	0.00224565	0.0188967	0.00618416	0.245769	rs73005873	74	MBD3L1	156	downstream	2.361	7	9	15	1	1	1
rs6470574	8	128771572	T	C	0.2903	0.0380993	0.0142615	0.00687704	0.0760932	rs13277355	46	MYC	17897	intergenic	2.36	5	2	15	0	0	1
rs10737033	10	8880984	A	G	0.1342	9.46018e-05	0.0345639	0.00885338	0.0753776	rs12356492	51	RP11-428L9.1	58967	intergenic	2.36	6	9	15	0	0	1
rs7926367	11	76293559	T	C	0.08748	5.4229e-09	-0.0582326	0.0099822	0.0852304	rs11236797	58	RP11-672A2.7	8507	intergenic	2.36	5	5	15	0	1	1
rs9856805	3	46137350	A	G	0.2406	2.94177e-06	-0.031648	0.00676985	0.195522	rs9851306	17	FLT1P1	46499	intergenic	2.359	4	2	15	0	1	1
rs7946512	11	34434597	T	C	0.3052	NA	NA	NA	0.183448	rs7118388	56	RP1-53C18.3	8100	intergenic	2.359	5	5	9	0	1	1
rs55762724	1	36382702	C	T	0.07455	0.0414712	0.0254037	0.0124602	0.258287	rs1188633	3	AGO1	0	intronic	2.358	5	4	4	1	1	1
rs1922302	2	102819049	G	T	0.4006	NA	NA	NA	0.160411	rs13019081	11	IL1RL2	0	intronic	2.358	NA	4	15	1	1	1
rs9810242	3	46313334	A	G	0.08052	NA	NA	NA	0.0590529	rs9851306	17	CCR3	5136	intergenic	2.358	7	5	15	1	1	1
rs368797	4	123635211	T	C	0.3221	0.0051101	0.0171337	0.00611916	0.0680861	rs62324212	24	CETN4P	16491	intergenic	2.358	NA	4	15	0	1	1
rs56050582	5	110570806	T	C	0.2694	7.86953e-06	-0.0313191	0.00700855	0.252607	rs1438673	28	CAMK4	0	intronic	2.358	7	2	15	1	1	1
rs7069425	10	8840705	T	C	0.2654	2.38705e-05	-0.0283881	0.00671872	0.282425	rs11255938	51	RP11-575N15.1	74453	intergenic	2.358	7	9	15	0	0	1
rs140532943	12	133046172	AAT	A	0.2803	NA	NA	NA	0.065948	rs4883585	62	MUC8	3161	intergenic	2.358	NA	1	14	1	1	0
rs7209400	17	47450057	C	T	0.4722	1.51661e-12	-0.042982	0.00607694	0.482037	rs12940887	73	RP11-81K2.1	0	intronic	2.358	5	5	15	1	1	1
rs35337044	5	35722687	T	TA	0.1958	NA	NA	NA	0.138326	rs10472984	27	SPEF2:CTD-2113L7.1	0:0	ncRNA_intronic	2.357	NA	5	15	1	1	1
rs246052	5	140326413	G	A	0.4801	0.0179097	-0.0139509	0.00589272	0.130534	rs35346561	31	PCDHA1:PCDHA2:PCDHA3:PCDHA4:PCDHA5:PCDHA6:PCDHA7:PCDHA8:PCDHA9:PCDHA10:PCDHA11:PCDHA12:PCDHA13:PCDHAC1	0:0:0:0:0:0:0:0:0:0:0:0:0:0	intronic	2.357	NA	9	15	1	1	1
rs554071	6	106811799	G	A	0.3638	NA	NA	NA	0.0636561	rs77791277	37	RP11-404H14.1	4206	intergenic	2.357	NA	1	14	0	1	1
rs4385331	6	136093163	A	T	0.3191	0.00720867	-0.016396	0.00610186	0.181681	rs11154806	38	RP11-394G3.2	35122	intergenic	2.357	5	14	15	0	1	1
rs554418450	10	9225932	A	ACT	0.01193	NA	NA	NA	0.0931976	rs12356492	51	LINC00709	91863	intergenic	2.357	NA	9	15	0	0	1
rs2616631	10	65207914	T	A	0.1531	0.00965899	0.0225262	0.00870477	0.158679	rs7896518	52	JMJD1C	0	intronic	2.357	6	5	15	1	1	1
rs7928866	11	34509408	A	G	0.1193	0.00243481	-0.0257571	0.00849697	0.123793	rs7118388	56	ELF5	0	intronic	2.357	5	13	15	1	1	1
rs17804890	16	11128185	C	T	0.2018	1.79591e-17	0.0629417	0.00739943	0.588644	rs11864680	69	CLEC16A	0	intronic	2.357	4	4	5	1	1	1
4:123055701:G:GAT	4	123055701	GAT	G	0.4414	NA	NA	NA	0.252675	rs62324212	24	KIAA1109	17786	intergenic	2.356	NA	7	15	0	0	1
rs34316179	5	176779689	G	A	0.3439	0.000370898	-0.0234582	0.00658944	0.322446	rs12187932	32	LMAN2	835	upstream	2.356	NA	2	14	1	1	1
rs198816	6	26127184	C	T	0.4761	4.37925e-05	0.0241665	0.00591374	0.380988	rs3752416	34	HIST1H2AC	0	intronic	2.356	3a	1	1	1	1	0
rs10974344	9	4140608	C	T	0.3658	2.32853e-08	-0.034902	0.00624853	0.284031	rs2380938	47	GLIS3	0	intronic	2.356	5	5	15	1	0	1
rs10876983	12	57831181	G	T	0.4175	NA	NA	NA	0.0861612	rs3001425	60	INHBC	0	intronic	2.356	7	1	15	1	1	1
rs57896917	5	131859361	A	T	0.2664	9.9391e-10	0.0405262	0.00663235	0.978797	rs4705959	30	IL5	17774	intergenic	2.355	7	5	15	0	1	1
rs67006560	5	131991656	C	T	0.1829	7.91954e-19	-0.0658444	0.00743069	0.878976	rs2078387	30	AC004041.2	0	ncRNA_intronic	2.355	4	1	11	1	1	1
rs2646397	10	8575610	G	A	0.08748	0.0228054	0.0205029	0.00900561	0.0503071	rs34839516	51	KRT8P37	18540	intergenic	2.355	7	9	15	0	0	1
rs60835840	12	123860939	T	C	0.336	2.64688e-05	-0.0265111	0.00630932	0.577801	rs12824685	61	SETD8	7380	intergenic	2.355	7	5	15	1	1	1
rs9611671	22	42204113	G	A	0.1958	1.28775e-07	-0.0405788	0.00768453	0.697026	rs9611573	80	CCDC134	0	intronic	2.355	5	4	5	1	1	1
rs72910907	1	35661779	G	A	0.0338	0.0187045	0.03065	0.013035	0.128311	rs1188633	3	Y_RNA	115	downstream	2.354	7	5	15	1	1	1
rs7534251	1	203108963	C	A	0.07853	0.0219247	0.0273455	0.0119326	0.132505	rs3766568	9	ADORA1	0	intronic	2.354	5	4	14	1	1	1
rs13098271	3	46093858	G	A	0.3241	NA	NA	NA	0.0501752	rs9851306	17	XCR1	24623	intergenic	2.354	7	5	15	0	1	1
rs77478049	7	28223908	GATTA	G	0.05865	NA	NA	NA	0.0764072	rs864745	42	JAZF1-AS1	0	ncRNA_intronic	2.354	NA	5	15	1	1	1
rs1822802	10	9071478	T	C	0.2425	NA	NA	NA	0.367257	rs1149915	51	RP11-428L9.2	56046	intergenic	2.354	7	9	15	0	0	1
rs1407027	20	6616872	G	T	0.1819	0.00103534	0.026042	0.00793783	0.0698787	rs1407034	77	RP5-859D4.3	95032	intergenic	2.354	3a	5	15	0	0	1
rs202641	22	41833116	C	T	0.2227	1.18163e-07	0.0384576	0.0072612	0.859152	rs9611573	80	TOB2	0	exonic	2.354	NA	4	4	1	1	1
rs78913203	1	1161641	G	A	0.08847	9.14303e-05	-0.0371243	0.00948918	0.784612	rs12036216	1	SDF4	0	intronic	2.353	5	3	4	1	1	1
rs4467294	2	103357769	T	G	0.1183	0.0183459	0.0269203	0.0114139	0.0691862	rs17027246	11	TMEM182	0	intronic	2.353	6	5	15	1	1	1
rs1022234	4	123563078	G	A	0.3052	7.49522e-05	-0.0257047	0.0064911	0.399591	rs62324212	24	IL21-AS1	0	ncRNA_intronic	2.353	NA	5	15	0	1	1
rs9295686	6	26081983	G	C	0.3976	9.09831e-05	-0.023333	0.00596224	0.369488	rs3752416	34	HFE	5525	intergenic	2.353	5	7	15	1	1	1
rs198825	6	26122502	A	G	0.4761	4.32271e-05	0.0241835	0.00591353	0.380988	rs3752416	34	HIST1H2BC	0	intronic	2.353	4	1	15	1	1	0
rs12815479	12	123430082	C	T	0.07952	0.00185321	0.0374308	0.0120248	0.251298	rs12824685	61	ABCB9	0	intronic	2.353	4	4	5	1	1	1
rs528443018	1	1183443	T	C	0.07853	NA	NA	NA	0.246597	rs12036216	1	FAM132A	1340	intergenic	2.352	NA	5	13	1	1	1
rs56096463	4	38854832	A	C	0.4573	0.00297835	0.022331	0.00751895	0.288685	rs5743604	21	TLR1:TLR6	0:0	intronic	2.352	7	5	15	1	1	1
rs10947547	6	35408409	C	T	0.04175	0.00146942	-0.0370886	0.0116607	0.147211	rs113670165	35	MKRNP2	2411	intergenic	2.352	7	5	15	0	1	1
rs59599189	1	35660521	T	TA	0.0328	NA	NA	NA	0.134285	rs1188633	3	Y_RNA	1048	intergenic	2.351	NA	5	15	1	1	1
rs11611029	12	56385579	C	T	0.4543	1.3317e-07	0.0324674	0.00615562	0.190558	rs2069408	60	RAB5B	0	intronic	2.351	5	4	4	1	1	1
rs11172205	12	57806846	T	G	0.4284	NA	NA	NA	0.0896905	rs3001425	60	R3HDM2	0	intronic	2.351	7	4	5	1	1	1
rs11160119	14	93932258	G	A	0.3946	0.000123985	0.0228181	0.00594514	0.81756	rs12434251	66	UNC79	0	intronic	2.351	7	5	15	1	1	1
rs8101103	19	9160489	C	T	0.3688	NA	NA	NA	0.119479	rs7258329	74	CTD-2596O15.1	29828	intergenic	2.351	6	5	15	0	1	1
rs11679893	2	102941037	G	A	0.1481	NA	NA	NA	0.709163	rs17027246	11	IL1RL1:IL18R1	0:0	intronic	2.35	6	9	15	1	1	1
rs1568681	2	103014696	T	C	0.2227	NA	NA	NA	0.177374	rs13019081	11	IL18R1	0	UTR3	2.35	7	5	15	1	1	1
rs9973663	2	242725752	G	A	0.1859	0.000485133	-0.0294874	0.00845192	0.0606057	rs62192043	15	GAL3ST2	0	intronic	2.35	7	5	15	1	1	1
rs59867199	4	123452231	C	T	0.2922	NA	NA	NA	0.198303	rs62324212	24	IL2	74350	intergenic	2.35	5	7	15	0	1	1
rs72776733	5	110221616	C	T	0.07654	NA	NA	NA	0.101764	rs27123	28	CTD-2026D23.1	22366	intergenic	2.35	7	5	15	0	1	1
rs34762299	17	40605099	A	G	0.172	0.00148606	0.0254621	0.00801354	0.143458	rs9908318	72	ATP6V0A1	5762	intergenic	2.35	6	2	15	1	1	1
rs1392297	3	46143942	G	A	0.336	NA	NA	NA	0.123875	rs9851306	17	FLT1P1	39907	intergenic	2.349	5	5	15	0	1	1
rs6793850	3	46278647	T	G	0.4384	NA	NA	NA	0.10611	rs9851306	17	CCR3	0	intronic	2.349	7	5	15	1	1	1
rs2719340	4	145359132	T	G	0.1988	0.00354179	0.0221253	0.00758669	0.135901	rs1828590	25	RP11-361D14.2	67919	intergenic	2.349	7	14	15	0	0	1
rs377293913	8	103336317	TACAA	T	0.1064	NA	NA	NA	0.0656436	rs10110916	45	UBR5	0	intronic	2.349	NA	4	4	1	1	1
rs35732435	10	65120962	C	T	0.2873	0.00342193	0.0199256	0.0068074	0.331367	rs7896518	52	JMJD1C	0	intronic	2.349	6	4	15	1	1	1
rs1255495	10	65394450	G	A	0.1233	0.0424832	-0.0184902	0.00911406	0.140619	rs7896518	52	MRPL35P2	0	ncRNA_exonic	2.349	NA	5	15	1	1	1
rs9557222	13	100078915	T	G	0.3668	0.000775467	-0.0210246	0.0062547	0.120852	rs2096382	64	CCR12P	17598	intergenic	2.349	7	2	14	0	1	1
22:41411487:G:GTTTGTTTTGT	22	41411487	G	GTTTGTTTTGT	0.2147	NA	NA	NA	0.0661496	rs9611573	80	Y_RNA	30013	intergenic	2.349	NA	5	15	0	1	0
rs6849238	4	123402770	A	G	0.2684	5.86416e-09	-0.0395702	0.00679832	0.162532	rs62324212	24	IL2	24889	intergenic	2.348	7	7	15	0	1	1
rs539633309	6	26118555	C	CAAAGATCAGTTTGGT	0.4702	NA	NA	NA	0.191117	rs3752416	34	HIST1H2BC	0	intronic	2.348	NA	5	15	1	1	1
rs727005	1	36281336	A	G	0.09543	3.10416e-05	0.038568	0.0092585	0.452769	rs1188633	3	AGO4	0	intronic	2.347	6	4	5	1	1	1
rs4643947	5	131780781	A	G	0.2256	1.19127e-14	0.0543604	0.00704427	0.739974	rs7713065	30	C5orf56	0	intronic	2.347	7	4	5	1	1	1
rs7767264	6	138177458	T	G	0.08748	0.00454466	0.0298961	0.0105355	0.180828	rs569305282	39	RP11-356I2.4	0	ncRNA_intronic	2.347	3a	4	15	0	1	1
rs200969777	9	136353855	AAAAAAAAAAAAAG	A	0.3131	NA	NA	NA	0.126063	rs630014	50	SLC2A6	9595	intergenic	2.347	NA	5	15	1	0	1
rs11256073	10	9152268	T	C	0.07555	1.89094e-11	0.0780944	0.0116312	0.359003	rs12413578	51	RP11-428L9.2	136836	intergenic	2.347	5	14	15	0	0	1
12:57323388:C:G	12	57323388	C	G	0.1889	NA	NA	NA	0.178357	rs3024971	60	SDR9C7	0	intronic	2.347	5	4	15	1	1	1
rs367833356	2	103322499	T	C	0.2584	NA	NA	NA	0.0549035	rs17027246	11	SLC9A2	0	intronic	2.346	7	4	15	1	1	1
rs10131654	14	68801226	A	G	0.3072	1.10365e-09	0.0398308	0.00653644	0.248978	rs7148416	65	RAD51B	0	intronic	2.346	6	5	15	1	0	1
rs2413630	22	41157372	T	A	0.09344	NA	NA	NA	0.0510334	rs9611573	80	SLC25A17	8261	intergenic	2.346	6	5	15	1	1	1
rs7539248	1	35739901	G	C	0.02783	0.000565465	0.042681	0.0123797	0.235263	rs1188633	3	ZMYM4	0	intronic	2.345	5	4	5	1	1	1
rs35249772	2	242688442	T	TC	0.3688	NA	NA	NA	0.436609	rs62192043	15	D2HGDH	0	UTR3	2.345	NA	4	4	1	1	1
rs7801617	7	22758082	G	A	0.1223	0.0179724	-0.0222772	0.00941483	0.0930861	rs1800797	41	AC073072.5	6931	intergenic	2.345	4	2	15	1	1	1
rs60460912	9	5177937	G	A	0.2932	1.68796e-06	-0.0303906	0.00634779	0.842366	rs7868130	47	INSL6	0	intronic	2.345	7	7	15	1	1	1
rs7116583	11	76200882	C	T	0.3101	NA	NA	NA	0.244197	rs11236797	58	C11orf30	0	intronic	2.345	6	4	5	1	1	1
rs199635137	11	76312175	C	CTTTTTTTTTTTT	0.0994	NA	NA	NA	0.236426	rs141420268	58	RP11-672A2.7	9919	intergenic	2.345	NA	5	15	0	0	1
rs61024420	17	38362366	A	G	0.333	NA	NA	NA	0.0518589	rs12450388	71	RAPGEFL1	10457	intergenic	2.345	7	5	15	0	1	1
rs17027517	2	103205175	A	G	0.3946	NA	NA	NA	0.106269	rs17027246	11	SLC9A2	30990	intergenic	2.344	5	5	15	0	1	1
rs374856314	2	103322498	A	G	0.2584	NA	NA	NA	0.0549035	rs17027246	11	SLC9A2	0	intronic	2.344	7	4	15	1	1	1
rs1995299	3	193586745	G	A	0.4105	NA	NA	NA	0.0833682	rs1146045	20	RP11-528A4.2	24931	intergenic	2.344	4	5	7	0	0	1
rs62322708	4	123417106	A	G	0.08052	0.00277944	-0.040613	0.0135778	0.085724	rs62324212	24	IL2	39225	intergenic	2.344	6	14	15	0	1	1
rs9379819	6	26049819	A	C	0.4245	0.00034425	-0.0213506	0.00596468	0.426513	rs3752416	34	HIST1H3C	3721	intergenic	2.344	6	5	15	1	1	1
rs4742167	9	6195285	T	C	0.3101	NA	NA	NA	0.474789	rs12376324	47	RP11-575C20.1	648	upstream	2.344	4	5	15	0	1	1
rs36005208	10	65349072	AC	A	0.2813	NA	NA	NA	0.300875	rs7896518	52	REEP3	0	intronic	2.344	NA	5	5	1	1	1
rs12361866	11	34438843	G	A	0.3668	3.33485e-05	0.025976	0.00626032	0.497902	rs7118388	56	RP1-53C18.3	12346	intergenic	2.344	5	2	15	0	1	1
rs2004607	11	76034242	C	T	0.4145	0.0356152	0.0129278	0.00615231	0.0744198	rs11236797	58	PRKRIR	26757	intergenic	2.344	NA	5	14	0	1	1
rs73120411	12	57519826	C	T	0.3131	NA	NA	NA	0.806652	rs3001425	60	STAT6	0	intronic	2.344	7	5	15	1	1	1
rs9738068	12	133138716	C	G	0.2793	1.31845e-06	0.033377	0.00690042	0.232873	rs4883585	62	FBRSL1	0	intronic	2.344	4	1	5	1	1	0
rs12025164	1	36495362	C	T	0.01093	4.74849e-05	0.060142	0.0147854	0.0872181	rs1188633	3	AGO3	0	intronic	2.343	7	4	5	1	1	1
rs13096307	3	46246953	C	T	0.09245	NA	NA	NA	0.0620461	rs9851306	17	CCR3:CCR1	0:0	intronic	2.343	1f	1	15	1	1	1
rs62408222	6	90948476	A	G	0.3628	2.92078e-19	0.0587271	0.00654585	0.995987	rs77844882	36	BACH2	0	intronic	2.343	5	2	15	1	1	0
rs113875983	11	34517970	T	C	0.1123	0.0358117	-0.0191104	0.00910429	0.110254	rs7118388	56	ELF5	0	intronic	2.343	4	5	15	1	1	1
rs60137456	17	40396155	A	G	0.2803	1.57655e-07	0.0337208	0.00643111	0.995113	rs9908318	72	STAT5B	0	intronic	2.343	7	5	5	1	1	1
rs11808873	1	198707729	G	A	0.1163	0.0009704	0.0273508	0.00829071	0.381466	rs76181804	8	PTPRC	0	intronic	2.342	7	4	15	1	0	1
rs62316313	4	75679954	G	C	0.2097	NA	NA	NA	0.625831	rs62316273	22	BTC	0	intronic	2.342	NA	5	15	1	1	1
rs72774897	5	110176774	T	G	0.1143	NA	NA	NA	0.189167	rs27123	28	CTD-2026D23.1	67208	intergenic	2.342	5	5	15	0	1	1
rs113497279	6	26173934	A	ATC	0.33	NA	NA	NA	0.0505062	rs3752416	34	HIST1H2BD	2356	intergenic	2.342	NA	1	15	1	1	1
rs9414800	10	65131282	T	A	0.1521	0.00779179	0.0212556	0.00798794	0.162105	rs7896518	52	JMJD1C	0	intronic	2.342	6	5	15	1	1	1
rs246002	5	140341104	A	G	0.4801	0.0434854	-0.0117514	0.00582036	0.130534	rs35346561	31	PCDHA1:PCDHA2:PCDHA3:PCDHA4:PCDHA5:PCDHA6:PCDHA7:PCDHA8:PCDHA9:PCDHA10:PCDHA11:PCDHA12:PCDHA13:PCDHAC1	0:0:0:0:0:0:0:0:0:0:0:0:0:0	intronic	2.341	6	14	15	1	1	1
rs67657805	12	123639539	TA	T	0.3082	NA	NA	NA	0.5482	rs12824685	61	MPHOSPH9	0	UTR3	2.341	NA	4	5	1	1	1
rs341415	15	61032054	T	A	0.1402	1.32773e-10	-0.0526629	0.00819789	0.65128	rs10519067	67	RORA	0	intronic	2.341	7	5	15	1	1	0
rs7707470	5	118680273	G	A	0.2654	NA	NA	NA	0.182187	rs1509142	29	TNFAIP8	0	intronic	2.34	6	2	5	1	1	1
rs56139827	5	139767960	G	GC	0.1829	NA	NA	NA	0.062348	rs35346561	31	CTC-329D1.2	0	ncRNA_intronic	2.34	NA	5	15	0	1	1
rs1880242	7	22759607	G	T	0.4662	4.79046e-06	-0.0275088	0.00601448	0.601712	rs1800797	41	AC073072.5	5406	intergenic	2.34	7	5	15	1	1	1
rs574495	10	8127219	G	A	0.4612	NA	NA	NA	0.0545288	rs10905284	51	GATA3	10057	intergenic	2.34	NA	5	14	0	0	1
rs9890574	17	38272327	A	T	0.2763	0.000342362	-0.0266582	0.00744447	0.0729888	rs12450388	71	MSL1	6223	intergenic	2.34	6	5	5	1	1	1
rs75691633	5	109913387	T	C	0.1243	NA	NA	NA	0.455907	rs27123	28	TMEM232	0	intronic	2.339	6	5	15	1	1	1
rs7702774	5	110460851	G	T	0.4463	NA	NA	NA	0.822942	rs1438673	28	WDR36	0	intronic	2.339	7	4	5	1	1	1
rs6863213	5	131575932	C	T	0.4185	NA	NA	NA	0.198505	rs7713065	30	P4HA2	0	intronic	2.339	6	5	15	1	1	1
rs1036206	5	141461239	T	A	0.08151	0.0203886	-0.0294604	0.0127033	0.100246	rs249681	31	NDFIP1	26830	intergenic	2.339	6	5	15	0	1	1
rs653417	1	36356842	G	T	0.08847	6.76296e-05	0.036741	0.00922104	0.365103	rs1188633	3	AGO1	0	intronic	2.338	7	4	4	1	1	1
rs11582072	1	155477570	C	T	0.339	NA	NA	NA	0.270251	rs914615	5	ASH1L	0	intronic	2.338	5	1	5	1	1	1
rs144038583	3	32976095	TCCCAGAA	T	0.4205	NA	NA	NA	0.120548	rs35570272	16	CCR4	16970	intergenic	2.338	NA	14	15	0	0	0
rs111813903	4	106779481	A	C	0.06561	8.46897e-09	0.074691	0.0129698	0.967681	rs147632916	23	INTS12	0	intronic	2.338	7	4	15	1	1	1
rs111901972	5	176533897	G	A	0.17	0.000675487	0.029159	0.00857784	0.136533	rs12187932	32	FGFR4	8751	intergenic	2.338	7	5	15	1	1	1
rs2972592	19	8963898	T	C	0.3757	0.00448312	0.0175035	0.00615886	0.254328	rs73005873	74	MUC16	0	intronic	2.338	5	4	15	1	1	1
rs9822318	3	101136274	C	T	0.4115	4.18656e-06	-0.0272269	0.00591645	0.143968	rs13321258	18	SENP7	0	intronic	2.337	5	4	15	1	1	1
rs7074865	10	8580328	G	A	0.08748	0.0123268	-0.0224317	0.00896319	0.0503071	rs34839516	51	KRT8P37	23258	intergenic	2.337	7	9	15	0	0	1
rs3024981	12	57492099	G	A	0.02982	0.0368464	-0.038208	0.0183036	0.0813069	rs3001425	60	STAT6	0	intronic	2.337	NA	4	4	1	1	1
rs17472526	13	100109116	T	A	0.4523	2.44432e-05	-0.0263664	0.00624814	0.112724	rs2096382	64	AL583784.1	3392	intergenic	2.337	5	5	15	0	1	1
rs78045079	1	167398722	T	C	0.04771	0.0158858	0.0382036	0.0158421	0.0597786	rs2995091	7	CD247	1154	intergenic	2.336	7	4	5	1	1	1
rs4279237	4	123009174	A	G	0.2376	NA	NA	NA	0.199037	rs62324212	24	RN7SL335P	207	upstream	2.336	7	5	15	0	1	1
rs4896159	6	135971442	C	T	0.3549	2.21316e-06	-0.0291865	0.0061667	0.383306	rs11154806	38	LINC00271	0	ncRNA_intronic	2.336	7	5	15	0	1	1
rs59966455	9	5271028	A	C	0.1501	0.0177153	-0.020896	0.00881125	0.146091	rs7868130	47	RLN2	28839	intergenic	2.336	5	5	15	0	1	1
rs10793962	9	136129115	A	T	0.08449	1.96241e-06	0.04594	0.00965682	0.104556	rs630014	50	ABO:RP11-430N14.4	0:0	ncRNA_exonic	2.336	6	5	14	0	1	1
rs2589559	10	9061370	T	C	0.1909	NA	NA	NA	0.383733	rs1149915	51	RP11-428L9.2	45938	intergenic	2.336	NA	1	15	0	1	1
rs62076391	17	47347607	G	A	0.2425	0.00150485	0.0256877	0.00809381	0.177401	rs12940887	73	RP1-62O9.3	11582	intergenic	2.336	6	14	15	0	1	0
rs531500623	3	101306098	A	AAG	0.3211	NA	NA	NA	0.570603	rs13321258	18	PCNP	0	intronic	2.335	NA	4	4	1	1	1
rs16902573	5	35907372	G	T	0.2684	0.0227836	-0.0156823	0.00688713	0.204395	rs10472984	27	CAPSL	0	intronic	2.335	6	5	15	1	1	1
rs60632435	5	131982515	T	A	0.1918	8.52428e-21	-0.0675607	0.00722347	0.940754	rs2078387	30	AC004041.2	0	ncRNA_intronic	2.335	4	4	5	1	1	1
rs10156618	9	4988048	G	C	0.3549	0.000581259	0.0220184	0.0064003	0.197626	rs7868130	47	JAK2	0	intronic	2.335	2b	1	7	1	1	1
rs10908825	1	161118875	T	C	0.3996	0.000885893	0.0200402	0.0060281	0.0794921	rs2070901	6	UFC1	3690	intergenic	2.334	7	5	15	1	1	1
rs10189629	2	102879464	C	A	0.1551	NA	NA	NA	0.58258	rs17027246	11	AC007248.6	12748	intergenic	2.334	4	5	15	0	1	1
rs2651162	3	193511078	T	C	0.2565	0.000619911	-0.0232708	0.00679886	0.170515	rs1146045	20	RP11-528A4.3	27285	intergenic	2.334	NA	5	15	0	0	1
rs11245968	11	1121247	G	A	0.3588	7.97605e-08	-0.0349412	0.00650957	0.855206	rs11602802	54	MUC2	16827	intergenic	2.334	5	5	15	0	1	0
rs7131497	11	76102768	T	C	0.3201	6.94677e-05	0.0249804	0.00627949	0.0631255	rs11236797	58	RP11-111M22.2	0	intronic	2.334	7	5	15	1	1	1
rs2591608	19	9195796	T	C	0.3042	1.27113e-05	-0.0279538	0.00640405	0.10378	rs7258329	74	OR1M4P	1721	intergenic	2.334	NA	9	15	1	1	1
rs139470	22	41616516	C	T	0.3598	NA	NA	NA	0.159189	rs9611573	80	L3MBTL2	0	intronic	2.334	7	4	4	1	1	0
rs4822027	22	41786227	G	A	0.2256	3.16737e-08	-0.0406535	0.00734889	0.94447	rs9611573	80	TEF	0	intronic	2.334	6	4	5	1	1	1
rs4845408	1	155065627	G	A	0.1571	NA	NA	NA	0.112353	rs914615	5	EFNA3	5612	intergenic	2.333	NA	1	5	1	1	1
rs75219300	1	198472146	CT	C	0.04076	NA	NA	NA	0.0944158	rs76181804	8	ATP6V1G3	20205	intergenic	2.333	NA	5	15	0	0	1
rs79792263	4	123243783	A	G	0.03678	NA	NA	NA	0.0508939	rs62324212	24	KIAA1109	0	intronic	2.333	7	4	5	1	1	1
rs62574655	9	136179862	G	A	0.1143	0.0108571	-0.0255688	0.0100378	0.155506	rs630014	50	Y_RNA	1815	intergenic	2.333	5	5	15	0	1	0
rs10795674	10	8797946	C	T	0.4115	4.30532e-06	0.0282711	0.00615115	0.530189	rs11255938	51	RP11-575N15.1	31694	intergenic	2.333	5	5	15	0	0	0
rs8008961	14	68752643	C	T	0.341	4.33151e-14	-0.0511527	0.00677463	0.88305	rs7148416	65	RAD51B	0	intronic	2.333	2b	2	15	1	1	1
rs4583293	17	47261999	G	C	0.3569	0.00513604	0.0170568	0.00609525	0.0855057	rs12940887	73	RP11-708H21.4	11390	intergenic	2.333	6	5	9	0	1	1
rs4845621	1	154409730	G	A	0.3678	5.23747e-08	-0.0332096	0.00610128	1	rs4453032	5	IL6R	0	intronic	2.332	5	4	5	1	1	1
rs59482503	3	33077163	G	A	0.07853	0.000552291	0.0387891	0.0112301	0.062122	rs35570272	16	GLB1	0	intronic	2.332	4	2	5	1	1	1
rs6929805	6	25950834	T	A	0.4344	0.01158	-0.0151304	0.00599297	0.258986	rs3752416	34	TRIM38	12195	intergenic	2.332	5	7	15	0	1	1
rs10905534	10	9283752	G	A	0.3658	NA	NA	NA	0.0783202	rs1149915	51	LINC00709	34043	intergenic	2.332	6	14	15	0	0	1
12:123727782:A:ATT	12	123727782	A	ATT	0.2227	NA	NA	NA	0.987711	rs12824685	61	MPHOSPH9:C12orf65	0:0	intronic	2.332	NA	4	5	1	1	1
rs59632925	1	154406540	T	G	0.4404	0.000792336	-0.0199464	0.00594447	0.479869	rs4453032	5	IL6R	0	intronic	2.331	7	4	5	1	1	1
rs1546818	1	155219207	A	T	0.2704	NA	NA	NA	0.291247	rs914615	5	FAM189B	0	intronic	2.331	6	4	5	1	1	1
rs10463894	5	131933907	T	C	0.1909	8.36952e-19	-0.0645537	0.0072901	0.935005	rs2078387	30	RAD50	0	intronic	2.331	6	4	4	1	1	1
rs2646423	10	8463301	C	T	0.496	4.58737e-05	0.025007	0.00613561	0.115287	rs10795632	51	RP11-543F8.2	0	ncRNA_intronic	2.331	NA	5	15	0	0	0
rs2589562	10	9053672	A	G	0.2535	NA	NA	NA	0.295875	rs1149915	51	RP11-428L9.2	38240	intergenic	2.331	7	5	15	0	1	1
3:187662347:C:G	3	187662347	C	G	0.0328	NA	NA	NA	0.0601919	rs491087	19	RP11-44H4.1	0	ncRNA_intronic	2.33	3a	2	15	0	1	1
rs4833105	4	38918690	C	T	0.1203	0.012733	0.0216167	0.0086774	0.0988587	rs5743604	21	FAM114A1	0	intronic	2.33	6	4	4	1	1	1
rs141966336	4	106893391	A	G	0.02286	0.0316832	0.0505909	0.0235483	0.186464	rs147632916	23	NPNT	0	intronic	2.33	7	5	15	1	1	1
rs35968532	5	35818869	C	G	0.3111	0.0120526	-0.0164387	0.00654772	0.249309	rs10472984	27	CTD-2113L7.1	0	ncRNA_intronic	2.33	7	2	15	1	1	1
rs6594451	5	109727446	G	A	0.1143	0.0464465	-0.0178255	0.00895163	0.410497	rs27123	28	TMEM232	0	intergenic	2.33	7	5	15	1	1	1
rs138949643	8	103280180	C	T	0.1223	0.00940001	0.022927	0.00882774	0.0688105	rs10110916	45	UBR5	0	intronic	2.33	5	4	4	1	1	1
rs3742131	13	99849213	C	A	0.338	2.68117e-05	-0.0264436	0.00629762	0.347532	rs2096382	64	UBAC2-AS1	0	ncRNA_exonic	2.33	NA	2	15	1	1	1
rs78123548	2	103218865	A	T	0.09443	NA	NA	NA	0.117482	rs17027246	11	SLC9A2	17300	intergenic	2.328	7	5	15	0	1	1
rs78380307	3	46174331	T	C	0.1213	NA	NA	NA	0.107977	rs9851306	17	FLT1P1	9518	intergenic	2.328	5	2	15	0	1	1
rs142961820	4	38853487	C	T	0.2475	0.040864	-0.0154885	0.00757418	0.12845	rs5743604	21	TLR1:TLR6	0:0	intronic	2.328	7	5	15	1	1	1
rs11727500	4	106745948	T	C	0.06362	4.2171e-09	0.076845	0.013079	1	rs147632916	23	INTS12:GSTCD:RP11-45L9.1	0:0:0	ncRNA_intronic	2.328	7	4	15	1	1	1
rs77118692	5	110526350	A	G	0.08748	NA	NA	NA	0.0565909	rs1438673	28	AC010468.1	1573	intergenic	2.328	5	13	15	0	1	1
rs56152628	8	103303198	T	C	0.1223	0.00693465	0.0242128	0.00896781	0.0688105	rs10110916	45	UBR5	0	intronic	2.328	5	2	4	1	1	1
rs62541957	9	5175074	G	A	0.2853	1.93432e-07	-0.035065	0.00673609	0.874357	rs7868130	47	INSL6	0	intronic	2.328	6	14	15	1	1	1
rs3980310	10	95982015	A	G	0.3926	0.00228604	-0.0191797	0.00628778	0.465119	rs11187838	53	PLCE1	0	intronic	2.328	7	4	15	1	1	1
rs2910275	5	110677243	T	A	0.1501	NA	NA	NA	0.0586697	rs1438673	28	CAMK4	0	intronic	2.327	6	5	15	1	1	1
rs174557	11	61581368	A	G	0.3042	6.59747e-08	0.0467516	0.00865482	0.806427	rs102274	57	FADS2:FADS1	0:0	intronic	2.327	6	4	5	1	1	1
rs62375110	5	118658048	C	G	0.2505	0.000426551	0.0248454	0.00705217	0.502868	rs1509142	29	TNFAIP8	0	intronic	2.326	4	2	7	1	1	1
rs138266354	10	8976493	AT	A	0.03777	NA	NA	NA	0.453121	rs11255975	51	RP11-428L9.1	19933	intergenic	2.326	NA	5	15	0	0	1
rs35187555	21	36757611	A	G	0.1044	0.00643002	-0.0274372	0.0100687	0.0670186	rs2205049	78	RUNX1	0	intronic	2.326	6	5	15	1	0	1
rs2396499	2	228724368	T	C	0.2326	1.26117e-08	-0.0390664	0.0068643	0.988741	rs2135481	14	TDGF1P2	10430	intergenic	2.325	5	5	15	0	1	1
rs542887	3	187650907	C	T	0.4066	0.00206239	-0.0185704	0.0060272	0.710288	rs491087	19	RP11-44H4.1	0	ncRNA_intronic	2.325	NA	5	15	0	0	1
rs13258616	8	81270542	C	T	0.3767	8.44397e-15	0.0466499	0.00601102	0.808371	rs4739738	44	RP11-775E10.1	6890	intergenic	2.325	6	14	15	0	1	1
rs1273007	10	8967522	C	T	0.4046	NA	NA	NA	0.376754	rs827645	51	RP11-428L9.1	10962	intergenic	2.325	NA	9	15	0	0	1
rs12586091	13	100051334	T	C	0.4443	0.0117456	-0.0152159	0.00603878	0.113953	rs2096382	64	CCR12P	8700	intergenic	2.325	4	5	15	0	1	1
rs6038487	20	6407136	G	T	0.2515	0.000747303	0.0227234	0.00673963	0.103006	rs1407034	77	CASC20	20233	intergenic	2.325	5	7	15	0	0	1
rs7367713	1	36156432	C	T	0.1332	9.55253e-07	-0.040538	0.00827198	0.450921	rs1188633	3	RN7SL281P	15193	intergenic	2.324	6	5	14	0	1	0
rs62252531	3	33055315	G	A	0.2674	7.46149e-06	0.0309333	0.00690463	0.230239	rs35570272	16	GLB1	0	intronic	2.324	5	4	4	1	1	1
rs138082732	12	123802129	A	G	0.01093	NA	NA	NA	0.0705976	rs12824685	61	SBNO1	0	intronic	2.324	7	4	4	1	0	1
rs4516267	17	37471482	G	T	0.162	7.84889e-10	-0.0497877	0.00809825	0.372188	rs2271308	71	FBXL20	0	intronic	2.324	5	4	5	1	1	1
rs58494667	1	35666050	A	ATTGTT	0.01491	NA	NA	NA	0.0639746	rs1188633	3	Y_RNA	4386	intergenic	2.323	NA	5	15	1	0	1
rs11717638	3	101505468	A	G	0.331	2.88456e-12	-0.0433508	0.00620784	0.163509	rs13321258	18	NXPE3	0	intronic	2.323	6	4	4	1	1	1
rs12600856	17	38163295	T	C	0.3787	5.9856e-28	-0.069019	0.00629766	0.265434	rs8080734	71	RP11-387H17.6	5183	intergenic	2.323	6	5	15	1	1	1
rs7524408	1	160937576	C	T	0.4563	0.00822157	-0.0158304	0.00598994	0.0681191	rs2070901	6	ITLN2	12986	intergenic	2.322	6	5	15	0	1	0
rs9851395	3	101204870	G	A	0.4115	4.14812e-06	-0.0272619	0.00592158	0.143968	rs13321258	18	SENP7	0	intronic	2.322	7	1	5	1	1	1
rs4428573	7	28249294	A	C	0.1789	0.0150245	-0.0190147	0.00781922	0.134409	rs864745	42	JAZF1-AS1	0	ncRNA_intronic	2.322	7	5	15	0	1	1
rs34693028	7	105696258	A	G	0.2773	NA	NA	NA	0.0955982	rs6967330	43	CDHR3	19380	intergenic	2.322	4	2	15	0	1	1
rs3091338	5	131402738	C	T	0.3887	0.000163347	0.024181	0.00641432	0.15671	rs7713065	30	IL3	3840	intergenic	2.321	1f	5	15	1	1	1
rs10871066	13	73990436	A	G	0.2565	0.00098306	0.0218781	0.00663912	0.093229	rs981625	63	LINC00393	0	ncRNA_intronic	2.321	5	5	15	0	1	1
rs17106265	14	69226302	T	G	0.2922	0.000357978	-0.0225158	0.00630824	0.0558653	rs79509103	65	RNU6-921P	23556	intergenic	2.321	5	5	15	0	1	1
rs6575328	14	93839979	A	G	0.2753	0.000227489	-0.023503	0.00637567	0.412845	rs12434251	66	UNC79	0	intronic	2.321	7	5	15	1	1	1
rs142026042	1	25230781	C	T	0.01093	NA	NA	NA	0.252943	rs74060469	2	RUNX3	0	intronic	2.32	4	4	15	1	0	1
rs10908844	1	154500857	G	A	0.1759	0.013688	-0.019727	0.00800171	0.109422	rs4453032	5	TDRD10	0	intronic	2.32	6	5	15	1	1	1
rs7528441	1	155843256	T	G	0.2614	NA	NA	NA	0.159164	rs914615	5	SYT11	0	intronic	2.32	7	2	5	1	1	1
rs11421977	2	102751734	T	TA	0.4394	NA	NA	NA	0.108185	rs17027246	11	IL1R1	0	intronic	2.32	NA	4	15	1	1	1
rs111388848	5	14804062	C	T	0.1093	0.0234929	-0.022265	0.00982863	0.0634546	rs16903574	26	ANKH	0	intronic	2.32	7	4	5	1	1	1
rs7732148	5	109897216	C	G	0.09046	NA	NA	NA	0.313561	rs27123	28	TMEM232	0	intronic	2.32	5	5	15	1	1	1
rs6454805	6	90986353	A	G	0.3638	1.38439e-18	0.0573102	0.0065135	0.991991	rs77844882	36	BACH2	0	intronic	2.32	7	2	15	1	1	1
rs7756915	6	136119315	C	T	0.3161	0.0021699	-0.0191816	0.00625636	0.18102	rs11154806	38	RP11-394G3.2	8970	intergenic	2.32	7	5	15	0	1	1
rs208683	11	34455975	T	C	0.163	0.0388245	0.0157042	0.0076011	0.183466	rs7118388	56	CIR1P3	2778	intergenic	2.32	NA	5	15	1	1	1
rs844469	12	57319810	T	C	0.3489	0.00136353	0.0210821	0.0065835	0.162309	rs3001425	60	SDR9C7	0	intronic	2.32	NA	5	15	1	1	1
rs78290111	22	42280064	T	TG	0.3549	NA	NA	NA	0.0614923	rs9611573	80	SREBF2	0	intronic	2.32	NA	4	4	1	1	1
rs760698	6	25685889	A	G	0.2922	0.0292584	-0.0139547	0.00640129	0.0829503	rs3752416	34	SCGN	0	intronic	2.319	6	5	15	1	1	1
rs6906987	6	35282090	C	T	0.1829	5.40681e-08	0.039904	0.00733882	0.802079	rs113670165	35	DEF6	0	intronic	2.319	5	4	5	1	1	1
rs72842465	11	1111347	A	C	0.04473	0.00054509	0.052755	0.0152579	0.0864575	rs11602802	54	MUC2	6927	intergenic	2.319	5	5	15	1	0	1
rs2173639	3	46100201	G	A	0.2038	1.45987e-05	-0.030592	0.00705754	0.269938	rs9851306	17	XCR1	30966	intergenic	2.318	6	2	15	0	1	1
rs380738	4	123639000	C	T	0.2992	0.00572459	0.0170391	0.00616654	0.0503723	rs62324212	24	CETN4P	12702	intergenic	2.318	NA	5	15	0	1	1
rs7703800	5	110203417	T	C	0.1431	NA	NA	NA	0.2064	rs27123	28	CTD-2026D23.1	40565	intergenic	2.318	6	9	15	0	1	1
rs7729832	5	110428744	G	A	0.1421	1.45454e-09	0.0507543	0.00839008	0.200975	rs1438673	28	WDR36	0	intronic	2.318	5	1	1	1	1	1
rs112339360	4	38879448	C	G	0.2475	0.000847596	-0.0236274	0.00708093	0.12845	rs5743604	21	FAM114A1	0	intronic	2.317	7	4	5	1	1	1
rs655623	5	176534516	G	A	0.1213	NA	NA	NA	0.1764	rs12187932	32	FGFR4	9370	intergenic	2.317	1f	5	15	1	1	1
rs9399161	6	136080464	A	G	0.3042	0.00326486	-0.0179139	0.00608978	0.207101	rs11154806	38	LINC00271	43270	intergenic	2.317	7	14	15	0	1	1
rs10902098	11	1127884	C	G	0.1988	0.000282622	-0.0272808	0.00751386	0.523449	rs11602802	54	MUC2	23464	intergenic	2.317	7	5	9	0	0	0
rs8073254	17	38149350	G	C	0.4642	NA	NA	NA	0.259666	rs12450388	71	PSMD3	0	intronic	2.317	4	4	4	1	1	1
rs1321450	20	6576904	C	T	0.2227	0.000120089	0.027359	0.00711373	0.164623	rs1407034	77	CASC20	67797	intergenic	2.317	5	1	15	0	0	0
rs76871421	7	105676144	T	C	0.16	5.32757e-07	-0.047218	0.009417	0.637384	rs6967330	43	CDHR3	0	UTR3	2.316	4	5	15	1	1	1
rs2513504	11	76266559	A	G	0.3907	0.00133091	0.020012	0.00623576	0.188535	rs11236797	58	C11orf30	2489	intergenic	2.316	NA	5	15	1	1	1
rs7146851	14	93741133	A	C	0.4881	NA	NA	NA	0.120516	rs12434251	66	BTBD7	0	intronic	2.316	5	4	5	1	1	1
rs11654644	17	47263475	C	T	0.174	0.0141037	0.0185748	0.00756731	0.129133	rs12940887	73	RP11-708H21.4	12866	intergenic	2.316	7	5	15	0	1	1
rs74424798	2	204549644	G	A	0.0159	0.0248364	0.0452443	0.0201629	0.363084	rs3181097	13	AC125238.3	12497	intergenic	2.315	7	2	15	0	0	1
rs904880	3	193589961	A	G	0.4463	0.000368958	-0.0225949	0.00634448	0.278056	rs1146045	20	RP11-528A4.2	28147	intergenic	2.315	2b	2	14	0	0	1
rs6913475	6	35297152	T	C	0.09145	0.000261761	-0.0336406	0.00921542	0.204368	rs113670165	35	DEF6	7603	intergenic	2.315	7	4	15	1	1	1
rs7095531	10	96811841	A	G	0.3131	0.00580357	-0.0168332	0.00610191	0.0775995	rs11187838	53	CYP2C8	0	intronic	2.315	7	5	15	1	1	0
rs742230	1	25251424	A	G	0.4175	NA	NA	NA	0.0639079	rs74060469	2	RUNX3	0	intronic	2.314	NA	2	13	1	1	1
rs7040136	9	5135386	A	C	0.2942	6.01037e-06	-0.0281665	0.00622323	0.847061	rs7868130	47	INSL6	0	intergenic	2.314	7	5	15	1	1	1
rs1418386	9	6226207	C	T	0.2535	0.00154668	0.0205982	0.00650652	0.0605443	rs12376324	47	IL33	0	intronic	2.314	NA	5	15	1	1	1
rs35606069	11	1116931	T	TTCTA	0.3439	NA	NA	NA	0.941688	rs11602802	54	MUC2	12511	intergenic	2.314	NA	5	15	0	0	1
rs9513579	13	99854602	G	A	0.1004	2.02846e-09	0.0572926	0.00955592	0.172014	rs2096382	64	UBAC2	0	intronic	2.314	4	1	2	1	1	1
rs7829887	8	103356897	T	C	0.2078	7.90156e-05	0.028412	0.00719771	0.322138	rs10110916	45	UBR5	0	intronic	2.313	5	4	5	1	1	1
rs71446593	12	57408489	G	GT	0.09443	NA	NA	NA	0.0758015	rs3001425	60	TAC3	0	intronic	2.313	NA	5	14	1	0	1
rs4845706	1	155065981	T	C	0.4712	NA	NA	NA	0.289434	rs914615	5	EFNA3	5966	intergenic	2.312	NA	5	5	1	1	1
rs112505882	2	103109863	G	A	0.05964	3.44294e-17	0.108756	0.0129004	0.267317	rs17027246	11	SLC9A4	0	intronic	2.312	5	5	15	1	1	1
rs2114299	3	101318026	T	G	0.4791	8.60112e-08	0.041702	0.00778888	0.378868	rs13321258	18	RP11-454H13.1	60	downstream	2.312	NA	1	5	1	1	1
rs193436	5	110104853	G	A	0.2256	2.61212e-05	-0.0303313	0.00721334	0.62964	rs27123	28	SLC25A46	3995	intergenic	2.312	5	5	15	1	1	1
rs2563288	5	140123233	G	A	0.4414	0.0169317	0.0138872	0.00581496	0.196601	rs35346561	31	RP11-515C16.7	10784	intergenic	2.312	NA	9	15	0	1	1
rs7759216	6	106588614	T	C	0.3946	0.0491382	0.0116737	0.00593357	0.105124	rs77791277	37	PRDM1	30799	intergenic	2.312	2b	5	15	0	0	1
rs4795367	17	37608843	G	C	0.162	2.18168e-10	0.0509843	0.00803159	0.372188	rs2271308	71	MED1	1303	intergenic	2.312	5	5	15	1	1	1
rs111600849	1	154487489	G	A	0.2296	0.0270599	0.0159534	0.0072166	0.136365	rs4453032	5	TDRD10	0	intronic	2.311	6	5	14	1	1	1
rs78796646	2	103059205	A	AT	0.2505	NA	NA	NA	0.593346	rs13019081	11	IL18RAP	0	intronic	2.311	NA	4	15	1	1	1
rs6845536	4	145452783	T	C	0.4433	NA	NA	NA	0.557595	rs1828590	25	RP11-361D14.2	22629	intergenic	2.311	5	7	15	0	1	1
rs11624310	14	69240079	A	G	0.4414	0.00599062	-0.0162022	0.00589538	0.123101	rs79509103	65	ZFP36L1	14297	intergenic	2.311	5	5	15	0	1	1
rs11264203	1	36239234	C	T	0.09145	4.41158e-06	0.042679	0.00929626	0.435356	rs1188633	3	CLSPN	3665	intergenic	2.31	6	5	15	1	1	1
rs72773186	5	110059302	A	G	0.09145	NA	NA	NA	0.316127	rs27123	28	TMEM232	0	intronic	2.31	6	5	15	1	1	1
rs34109642	5	131379249	A	G	0.4602	0.000937861	0.0193709	0.00585483	0.0704324	rs7713065	30	IL3	16972	intergenic	2.31	7	9	15	0	1	1
rs246045	5	140329884	C	T	0.4801	0.0259672	-0.0129344	0.00580877	0.130534	rs35346561	31	PCDHA1:PCDHA2:PCDHA3:PCDHA4:PCDHA5:PCDHA6:PCDHA7:PCDHA8:PCDHA9:PCDHA10:PCDHA11:PCDHA12:PCDHA13:PCDHAC1	0:0:0:0:0:0:0:0:0:0:0:0:0:0	intronic	2.31	NA	9	15	1	1	1
rs62422879	6	106686393	G	A	0.03678	NA	NA	NA	0.229669	rs77791277	37	ATG5	0	intronic	2.31	7	4	5	1	0	1
rs918488	19	46341373	T	A	0.1571	0.0275281	-0.0181842	0.00825075	0.0819951	rs1132645	76	SYMPK	0	intronic	2.31	7	4	4	1	1	1
rs79803379	1	35581328	T	TA	0.02783	NA	NA	NA	0.0570166	rs1188633	3	ZMYM1	0	UTR3	2.309	NA	4	5	1	1	1
rs72660528	4	107232534	T	C	0.04473	0.0067935	0.041746	0.0154226	0.156709	rs147632916	23	TBCK	0	intronic	2.309	7	5	5	1	1	1
rs56178205	4	145645847	T	TAA	0.4334	NA	NA	NA	0.132852	rs1828590	25	HHIP	0	intronic	2.309	NA	4	15	1	1	0
rs75354820	9	5037180	T	C	0.2793	NA	NA	NA	0.924638	rs7868130	47	JAK2	0	intronic	2.309	7	5	5	1	1	1
9:6439587:A:G	9	6439587	A	G	0.2634	NA	NA	NA	0.0731187	rs380568	47	UHRF2:RP11-307L3.4	0:0	ncRNA_intronic	2.309	2b	4	5	1	1	1
rs6491500	13	100073665	G	A	0.4483	5.35267e-08	-0.0327794	0.00602653	0.258612	rs2096382	64	CCR12P	12348	intergenic	2.309	4	2	14	0	1	1
rs6498164	16	11213952	A	G	0.3688	3.41871e-06	0.029167	0.00628069	0.205309	rs11864680	69	CLEC16A	0	intronic	2.309	6	4	5	1	1	1
rs3771180	2	102953617	G	T	0.1491	NA	NA	NA	0.716002	rs17027246	11	IL1RL1:IL18R1	0:0	UTR5	2.308	NA	1	15	1	1	1
rs11032723	11	34508851	G	C	0.4036	7.96707e-08	0.033578	0.00625536	0.365412	rs7118388	56	ELF5	0	intronic	2.308	5	13	15	1	1	1
rs614235	1	36450565	G	A	0.09443	0.000412222	0.036296	0.0102759	0.365612	rs1188633	3	AGO3	0	intronic	2.307	NA	4	5	1	1	1
rs5743798	4	38832374	G	A	0.2445	0.000308001	-0.0251206	0.00696155	0.135274	rs5743604	21	TLR1:TLR6	0:0	intronic	2.307	NA	4	15	1	1	1
rs74495110	4	38854454	G	A	0.2445	0.0239352	-0.0180878	0.00800994	0.126294	rs5743604	21	TLR1:TLR6	0:0	intronic	2.307	6	5	15	1	1	1
rs6811183	4	123671551	T	G	0.3201	0.00767713	0.0162716	0.00610349	0.0671911	rs62324212	24	BBS12	5452	intergenic	2.307	5	2	15	1	1	1
rs26181	5	118791459	C	T	0.4443	0.0070338	0.0164485	0.0061028	0.315733	rs1509142	29	HSD17B4	0	intronic	2.307	6	2	5	1	1	1
rs272860	5	131684175	G	C	0.4165	NA	NA	NA	0.116209	rs4705959	30	AC034220.3	0	ncRNA_intronic	2.307	7	4	5	1	1	1
rs1747516	6	35053262	T	C	0.1501	0.00623606	-0.0233781	0.00854743	0.311101	rs113670165	35	ANKS1A	0	intronic	2.307	5	4	4	1	1	1
rs67938461	6	135935978	CATTT	C	0.3718	NA	NA	NA	0.605547	rs11154806	38	LINC00271	0	ncRNA_intronic	2.307	NA	14	15	0	1	1
rs10166330	2	103050390	C	T	0.1839	1.21467e-38	0.0992603	0.00763508	1	rs17027246	11	IL18RAP	0	intronic	2.306	7	5	15	1	1	1
rs35937775	3	46457272	T	C	0.3171	NA	NA	NA	0.0843638	rs9851306	17	CCRL2	2783	intergenic	2.306	5	4	15	1	1	1
rs13319827	3	101094124	C	T	0.4115	4.41208e-06	-0.0273044	0.00594742	0.143968	rs13321258	18	SENP7	0	intronic	2.306	7	4	5	1	1	1
rs526126	11	61624885	C	G	0.1889	NA	NA	NA	0.11865	rs102274	57	FADS2	0	intronic	2.306	5	4	4	1	1	1
rs4902589	14	68908716	G	T	0.2187	0.00826657	0.0205551	0.00778312	0.110626	rs7148416	65	RAD51B	0	intronic	2.306	5	5	15	1	0	1
rs2064560	22	41530040	A	G	0.3042	NA	NA	NA	0.404955	rs9611573	80	EP300	0	intronic	2.306	6	4	4	1	1	1
rs313622	5	109826546	C	G	0.0328	NA	NA	NA	0.124371	rs27123	28	TMEM232	0	intronic	2.305	7	14	15	1	1	1
rs10761709	10	64869730	A	G	0.2187	0.00394016	-0.0208324	0.00722616	0.0587028	rs7896518	52	RNU6-543P	168	upstream	2.305	6	5	15	0	1	1
rs8108590	19	46301620	A	G	0.328	1.04581e-06	0.0340464	0.0069727	0.310867	rs1132645	76	RSPH6A	0	intronic	2.305	6	5	5	1	1	1
rs73057087	3	33068268	A	G	0.3847	3.59884e-06	-0.0295224	0.00637179	0.397149	rs35570272	16	GLB1	0	intronic	2.304	5	4	5	1	1	1
rs34019309	4	38919635	C	T	0.1193	0.000429668	0.0307926	0.00874502	0.101522	rs5743604	21	FAM114A1	0	intronic	2.304	6	4	5	1	1	1
rs11146914	12	133107524	C	T	0.4026	0.00101419	0.020289	0.00617333	0.0865385	rs4883585	62	FBRSL1	0	intronic	2.304	5	3	5	1	1	0
rs9900213	17	40375881	G	T	0.1421	NA	NA	NA	0.0709853	rs9908318	72	STAT5B	0	intronic	2.304	5	4	4	1	1	1
rs376290829	2	111974046	C	A	0.1322	9.65181e-09	-0.074238	0.0129408	0.719551	rs72837826	12	MIR4435-1HG	0	ncRNA_intronic	2.303	5	5	15	0	1	0
rs13096323	3	101461177	T	C	0.335	NA	NA	NA	0.174352	rs13321258	18	CEP97	0	intronic	2.303	6	5	5	1	1	1
rs7871704	9	5105140	G	A	0.2575	0.00325077	0.0201414	0.0068439	0.142155	rs7868130	47	JAK2	0	intronic	2.303	6	5	5	1	1	1
rs12943245	17	47253514	C	A	0.3569	0.00795133	0.0161961	0.00610223	0.0829537	rs12940887	73	RP11-708H21.4	2905	intergenic	2.303	5	8	9	1	1	1
rs10667251	17	47465743	A	ATCT	0.4294	NA	NA	NA	0.316003	rs12940887	73	RP11-81K2.1	0	intronic	2.303	NA	2	15	1	1	1
rs2071579	1	203153634	G	C	0.4563	NA	NA	NA	0.089673	rs3766568	9	CHI3L1	0	intronic	2.302	5	1	15	1	1	1
rs66893509	2	103294452	TCCCTGAATTAC	T	0.4016	NA	NA	NA	0.0742677	rs17027246	11	SLC9A2	0	intronic	2.302	NA	4	15	1	1	1
rs17622656	5	131820997	G	A	0.3509	NA	NA	NA	0.21603	rs4705959	30	IRF1	0	intronic	2.302	1f	4	4	1	1	1
rs62397219	5	176528545	A	G	0.2425	NA	NA	NA	0.335061	rs12187932	32	FGFR4	3399	intergenic	2.302	7	5	15	1	1	1
rs1716182	12	123686127	A	C	0.2286	8.78125e-07	-0.0381467	0.00775789	0.870462	rs12824685	61	MPHOSPH9	0	intronic	2.302	7	4	4	1	1	1
rs8026627	15	67770306	A	C	0.498	0.0129918	-0.0153417	0.00617622	0.188795	rs7178824	68	IQCH:IQCH-AS1	0:0	ncRNA_intronic	2.302	1f	5	15	1	1	1
rs11655704	17	47448172	T	C	0.2982	3.72509e-09	0.0370783	0.00628876	0.236586	rs12940887	73	RP11-81K2.1	0	UTR5	2.302	4	2	15	1	1	1
rs10036896	5	131785178	C	T	0.2266	6.32214e-15	-0.0552592	0.00708692	0.753616	rs7713065	30	C5orf56	0	intronic	2.301	7	4	5	1	1	1
rs12337480	9	5134567	T	A	0.2942	NA	NA	NA	0.847061	rs7868130	47	INSL6	0	intergenic	2.301	7	4	15	1	1	1
rs340931	9	6086443	A	G	0.333	NA	NA	NA	0.410356	rs380568	47	RP11-218I7.2	19728	intergenic	2.301	NA	5	15	0	1	1
rs12551268	9	6231318	C	A	0.2803	NA	NA	NA	0.385308	rs12376324	47	IL33	0	intronic	2.301	7	5	15	1	1	1
rs4759409	12	123719585	G	C	0.2326	2.15752e-08	-0.0419317	0.00748931	0.921207	rs12824685	61	MPHOSPH9:C12orf65	0:0	intronic	2.301	5	1	5	1	1	1
rs7292854	22	41700657	G	C	0.4354	NA	NA	NA	0.251926	rs9611573	80	ZC3H7B	0	intronic	2.301	2b	2	5	1	1	1
rs174625	11	61636013	A	T	0.4145	2.28811e-05	-0.0305887	0.00722327	0.282137	rs102274	57	FADS2	1186	intergenic	2.3	5	4	5	1	1	1
rs141091322	17	38010016	A	T	0.0169	0.00716577	0.062432	0.0232172	0.193959	rs3152	71	IKZF3	0	intronic	2.3	7	5	14	1	1	1
rs2072509	2	103118337	C	G	0.2366	NA	NA	NA	0.0524283	rs17027246	11	SLC9A4	0	intronic	2.299	7	5	15	1	1	1
rs28871990	2	111962441	G	A	0.2952	9.99749e-05	-0.0277515	0.00713286	0.27848	rs72837826	12	AC108463.1:MIR4435-1HG:AC108463.2	0:0:0	ncRNA_intronic	2.299	5	5	15	0	0	0
rs11079045	17	40587669	G	A	0.3956	0.000376046	-0.021185	0.00595695	0.0593569	rs9908318	72	RNU7-97P	4546	intergenic	2.299	5	5	15	0	1	1
rs117894669	17	47318565	T	C	0.2555	0.0131182	0.0242092	0.00975963	0.127239	rs12940887	73	RP1-62O9.3	7035	intergenic	2.299	6	5	14	0	1	1
rs147497187	2	112019140	G	C	0.2495	3.71471e-05	-0.033869	0.00821158	0.356342	rs72837826	12	MIR4435-1HG	0	ncRNA_intronic	2.298	6	5	15	0	1	0
rs113370106	2	112023139	A	T	0.4215	NA	NA	NA	0.115339	rs72837826	12	MIR4435-1HG:AC068491.2	0:0	ncRNA_intronic	2.298	7	5	15	0	1	0
rs3805668	5	131646588	G	A	0.08847	NA	NA	NA	0.0522783	rs7713065	30	SLC22A4	0	intronic	2.298	5	2	15	1	1	1
rs35670731	6	25728235	C	T	0.2783	0.0377577	0.0155601	0.00748991	0.215424	rs3752416	34	HIST1H2BA	661	downstream	2.298	6	5	15	1	1	1
rs1469077	19	8977514	A	G	0.3748	0.00605543	0.0166309	0.00605914	0.265587	rs73005873	74	MUC16	0	intronic	2.298	NA	4	9	1	1	1
rs60430468	19	9003217	GA	G	0.4314	NA	NA	NA	0.403701	rs73005873	74	MUC16	0	intronic	2.298	NA	4	15	1	0	0
rs12531784	7	20532221	C	T	0.2445	3.17277e-09	0.0398542	0.0067294	0.798872	rs11978564	40	ITGB8	76843	intergenic	2.297	7	7	15	0	0	1
rs1822799	10	8955137	T	C	0.2525	NA	NA	NA	0.622539	rs827645	51	RP11-428L9.1	0	ncRNA_intronic	2.297	7	7	15	0	0	1
rs34033347	16	11051043	A	G	0.2137	5.14946e-16	0.059357	0.00732087	0.534568	rs11864680	69	CLEC16A	0	intronic	2.297	5	4	5	1	1	1
rs13030675	2	103091618	C	A	0.1839	2.60717e-38	0.0991141	0.00765832	1	rs17027246	11	SLC9A4	0	intronic	2.296	6	1	15	1	1	1
rs17078577	3	46121526	G	A	0.4245	NA	NA	NA	0.485074	rs9851306	17	XCR1	52291	intergenic	2.296	7	5	15	0	1	1
rs12635128	3	101360587	G	A	0.33	NA	NA	NA	0.171568	rs13321258	18	Y_RNA	5677	intergenic	2.296	4	5	15	1	1	1
rs4145717	4	123316076	G	T	0.3449	NA	NA	NA	0.181911	rs62324212	24	ADAD1	0	intronic	2.296	NA	14	15	1	1	1
rs17132949	5	110542451	T	C	0.1183	0.00363607	-0.0261297	0.00898507	0.126569	rs1438673	28	AC010468.1	13710	intergenic	2.296	6	5	15	0	1	1
rs11245943	11	1089507	G	T	0.09742	0.00488636	0.0370698	0.0131713	0.154152	rs11602802	54	MUC2	0	intronic	2.296	5	1	15	1	0	0
rs2230341	13	99947261	C	T	0.1143	6.84593e-12	0.0579374	0.00844466	0.21059	rs2096382	64	UBAC2:GPR183	0:0	UTR3	2.296	NA	2	5	1	1	1
rs2088126	17	37879030	A	G	0.3101	5.56347e-34	0.0773164	0.00636218	0.589415	rs2271308	71	ERBB2	0	intronic	2.296	6	4	5	1	1	1
rs547392035	17	38201131	CA	C	0.3757	NA	NA	NA	0.239816	rs12450388	71	MED24	0	intronic	2.296	NA	4	5	1	1	1
rs28483960	17	47432879	C	T	0.4553	9.63066e-14	-0.0443688	0.00595885	0.673497	rs12940887	73	ZNF652	0	intronic	2.296	7	5	5	1	1	1
rs55759062	3	101202152	C	T	0.498	7.36362e-08	-0.031426	0.00583902	0.23282	rs13321258	18	SENP7	0	intronic	2.295	6	4	5	1	1	1
rs9852782	3	101212304	C	T	0.4115	4.54244e-06	-0.0272052	0.00593368	0.143968	rs13321258	18	SENP7	0	intronic	2.295	6	4	5	1	1	1
rs7726294	5	109655105	G	A	0.1133	0.0119828	-0.0221198	0.00880338	0.396291	rs27123	28	TMEM232	0	intergenic	2.295	7	5	15	1	1	1
rs6863474	5	139630862	C	T	0.4443	0.00132005	0.018762	0.00584198	0.0531835	rs35346561	31	CYSTM1:PFDN1	0:0	intronic	2.295	6	4	5	1	1	1
rs2646422	10	8463376	C	T	0.4861	0.000237116	0.0220432	0.00599686	0.124713	rs10795632	51	RP11-543F8.2	0	ncRNA_intronic	2.295	NA	5	15	0	0	0
rs1409123	10	8582317	T	A	0.4652	NA	NA	NA	0.275284	rs34839516	51	KRT8P37	25247	intergenic	2.295	6	5	15	0	1	1
rs2393986	10	65320006	A	T	0.4861	1.45981e-06	-0.0281191	0.00583788	0.796213	rs7896518	52	REEP3	0	intronic	2.295	5	5	5	1	1	1
rs10846486	12	123709927	G	A	0.2286	8.59536e-08	-0.0409013	0.00763916	0.870462	rs12824685	61	MPHOSPH9	0	intronic	2.295	7	4	5	1	1	1
rs565594436	12	133141132	A	T	0.3748	0.0364934	-0.0226649	0.0108373	0.19472	rs4883585	62	FBRSL1	0	intronic	2.295	NA	4	5	1	1	0
rs17884075	17	40541608	A	AC	0.3668	NA	NA	NA	0.191379	rs9908318	72	STAT3	1021	intergenic	2.295	NA	1	7	1	1	1
rs7289858	22	41606395	G	C	0.3628	NA	NA	NA	0.157931	rs9611573	80	L3MBTL2:RP4-756G23.5	0:0	ncRNA_intronic	2.295	6	4	4	1	1	0
rs5751077	22	41720728	G	C	0.2674	NA	NA	NA	0.848132	rs9611573	80	ZC3H7B	0	intronic	2.295	5	4	4	1	1	1
rs33914677	4	145272907	CG	C	0.2704	NA	NA	NA	0.218234	rs1828590	25	RP11-361D14.2	154144	intergenic	2.294	NA	5	15	0	1	1
rs6872082	5	35831690	A	G	0.34	0.00132663	-0.0203143	0.00632813	0.27681	rs10472984	27	CTD-2113L7.1	4569	intergenic	2.294	5	2	15	0	1	1
9:6107113:C:G	9	6107113	G	C	0.1849	NA	NA	NA	0.896636	rs380568	47	RP11-218I7.2	40398	intergenic	2.294	4	1	15	0	1	1
rs10905468	10	8849526	G	C	0.4264	3.6586e-08	0.0328295	0.00596186	0.53071	rs11255938	51	RP11-575N15.1	83274	intergenic	2.294	6	5	15	0	0	1
rs10876960	12	57343824	G	A	0.2207	NA	NA	NA	0.173748	rs3024971	60	RDH16	1394	intergenic	2.294	7	4	15	1	1	1
rs10137365	14	94184553	G	A	0.3489	0.00196132	-0.0192593	0.00622065	0.165816	rs12434251	66	PRIMA1	90	downstream	2.294	5	5	15	1	1	1
rs9611612	22	41961189	T	C	0.2117	NA	NA	NA	0.712687	rs9611573	80	CSDC2	0	intronic	2.294	6	5	5	1	1	1
rs2141865	2	102823486	C	A	0.328	4.8441e-07	-0.0313758	0.00623477	0.0768228	rs13019081	11	IL1RL2	0	intronic	2.293	NA	4	15	1	1	1
rs35636998	3	46272723	A	G	0.175	1.34914e-06	0.04094	0.00847203	0.0507404	rs9851306	17	CCR3	0	intronic	2.293	7	5	15	1	1	1
rs10957977	8	81266761	C	T	0.3767	7.10798e-15	0.046787	0.00601179	0.808371	rs4739738	44	RP11-775E10.1	3109	intergenic	2.293	7	14	15	0	1	1
rs59659858	10	9037747	GA	G	0.2734	NA	NA	NA	0.1681	rs12413578	51	RP11-428L9.2	22315	intergenic	2.293	NA	9	15	0	0	1
rs202032658	13	100100108	TG	T	0.1044	NA	NA	NA	0.0503879	rs2096382	64	AL583784.1	5541	intergenic	2.293	NA	5	15	0	0	1
rs59396604	17	45837777	G	A	0.1531	0.0402778	0.0171342	0.00835452	0.222082	rs62074058	73	TBX21	14291	intergenic	2.293	5	9	14	0	1	1
rs2359854	1	198561100	C	A	0.3638	NA	NA	NA	0.177835	rs76181804	8	RP11-553K8.2	5753	intergenic	2.292	7	5	15	0	1	1
rs3789068	2	111909247	A	G	0.4622	0.0129366	-0.0146313	0.00588665	0.138775	rs72837826	12	BCL2L11	0	intronic	2.292	NA	4	4	1	1	1
rs2600393	5	118956781	G	A	0.4473	0.0217445	-0.0149497	0.00651459	0.116036	rs1509142	29	HSD17B4	0	intergenic	2.292	7	9	15	1	1	1
rs7075302	10	65381740	A	G	0.4384	0.000186191	-0.0226474	0.00606023	0.41751	rs7896518	52	REEP3	0	UTR3	2.292	7	4	5	1	1	1
rs11361450	1	167431072	C	CA	0.2038	NA	NA	NA	0.104471	rs2995091	7	CD247	0	intronic	2.291	NA	4	15	1	0	1
rs59269225	4	145306957	TG	T	0.2793	NA	NA	NA	0.240474	rs1828590	25	RP11-361D14.2	120094	intergenic	2.291	NA	9	15	0	0	1
rs10463616	5	110224528	G	A	0.07654	NA	NA	NA	0.101764	rs27123	28	CTD-2026D23.1	19454	intergenic	2.291	7	5	15	0	1	1
rs11374548	14	94077674	TA	T	0.3091	NA	NA	NA	0.330249	rs12434251	66	UNC79	0	intronic	2.291	NA	5	15	1	1	1
rs11071557	15	61068954	T	C	0.1412	2.35469e-22	0.0771297	0.00793092	0.936043	rs10519067	67	RORA	0	intronic	2.291	6	5	15	1	1	1
rs2075568	1	155218168	T	C	0.2704	NA	NA	NA	0.291247	rs914615	5	FAM189B	0	intronic	2.29	NA	4	4	1	1	1
rs9557193	13	99952021	A	G	0.2753	2.59768e-05	-0.0300726	0.00714969	0.222912	rs2096382	64	UBAC2:GPR183	0:0	intronic	2.29	4	1	5	1	1	1
rs28360855	15	67458805	G	A	0.4056	3.1353e-10	0.0374023	0.00594448	0.442911	rs17293632	68	SMAD3	0	intronic	2.29	2b	2	4	1	1	1
rs11650661	17	38026286	T	A	0.492	NA	NA	NA	0.411019	rs8080734	71	ZPBP2	0	intronic	2.29	7	5	14	1	1	1
rs72661643	1	36451599	A	G	0.07455	0.04683	0.0247712	0.0124614	0.258287	rs1188633	3	AGO3	0	intronic	2.289	5	4	5	1	1	1
rs1199156	1	152459747	C	T	0.1491	NA	NA	NA	0.192466	rs12123821	4	LCE5A	23572	intergenic	2.289	6	7	15	0	1	1
rs33998492	3	46273598	G	A	0.07753	NA	NA	NA	0.0627975	rs9851306	17	CCR3	0	intronic	2.289	6	5	15	1	1	1
rs10804837	3	101135380	C	T	0.4115	4.13325e-06	-0.027345	0.00593867	0.143968	rs13321258	18	SENP7	0	intronic	2.289	5	4	15	1	1	1
rs150882142	3	101400695	AAAAC	A	0.328	NA	NA	NA	0.172425	rs13321258	18	RPL24	0	intronic	2.289	NA	3	4	1	1	0
rs6845639	4	38716721	G	A	0.3509	5.7626e-05	0.0270938	0.00673585	0.151699	rs5743604	21	KLF3	14057	intergenic	2.289	3a	5	15	0	1	1
rs70977236	6	25864856	C	CT	0.2465	NA	NA	NA	0.102254	rs3752416	34	SLC17A3	0	intronic	2.289	NA	5	15	1	1	1
rs7815615	8	128825578	A	G	0.4523	0.0151848	0.0150178	0.00618541	0.127497	rs13277355	46	PVT1	0	ncRNA_intronic	2.289	6	4	5	0	1	1
rs11615063	12	133291955	G	A	0.3708	0.00682531	-0.0198786	0.00734816	0.0673293	rs4883585	62	PXMP2:PGAM5	0:0	intronic	2.289	7	4	4	1	1	1
rs2630707	2	8447203	C	A	0.4423	8.77288e-05	-0.0232816	0.00593579	0.346022	rs10174949	10	LINC00299	0	ncRNA_intronic	2.288	NA	2	15	0	1	1
rs30530	5	132108341	C	G	0.1441	NA	NA	NA	0.516077	rs2299010	30	SEPT8	0	intronic	2.288	5	4	7	1	1	1
rs60953774	5	140117645	C	T	0.2376	0.000130864	0.027255	0.00712581	0.534273	rs35346561	31	RP11-515C16.7	5196	intergenic	2.288	7	9	15	0	1	1
rs3771196	2	102815727	T	A	0.327	3.64831e-06	-0.0287227	0.00620297	0.0784453	rs13019081	11	IL1RL2	0	intronic	2.287	7	5	15	1	1	1
rs7616228	3	33066683	T	C	0.4145	NA	NA	NA	0.436602	rs35570272	16	GLB1	0	intronic	2.287	7	4	5	1	1	1
rs34127208	3	46103680	G	T	0.1223	NA	NA	NA	0.106615	rs9851306	17	XCR1	34445	intergenic	2.287	3a	5	15	0	1	1
rs1504239	4	38846285	G	A	0.2475	0.000257899	-0.0243831	0.00667247	0.12845	rs5743604	21	TLR1:TLR6	0:0	intronic	2.287	NA	4	15	1	1	1
rs58125989	4	38892002	G	A	0.02684	NA	NA	NA	0.0729602	rs5743604	21	FAM114A1	0	intronic	2.287	2b	4	5	1	1	1
rs10586563	5	109750879	CTT	C	0.1203	NA	NA	NA	0.447856	rs27123	28	TMEM232	0	intergenic	2.287	NA	5	15	1	1	1
rs6879899	5	109789291	G	A	0.07058	0.046768	-0.0234021	0.0117693	0.248019	rs27123	28	TMEM232	0	intronic	2.287	7	14	15	1	1	1
rs111421603	5	131701410	AGTGGC	A	0.08847	NA	NA	NA	0.0522783	rs7713065	30	AC034220.3	0	ncRNA_intronic	2.287	NA	2	5	1	1	1
rs33931652	5	176681797	T	TA	0.1203	NA	NA	NA	0.176737	rs12187932	32	NSD1	0	intronic	2.287	NA	4	4	1	1	1
rs11657388	17	45820707	C	G	0.2187	0.00612995	0.0198736	0.00725116	0.398006	rs62074058	73	TBX21	0	intronic	2.287	5	4	13	1	1	1
rs1203132	1	35957190	G	A	0.0507	2.96784e-05	0.047009	0.0112572	0.399714	rs1188633	3	KIAA0319L	0	intronic	2.286	NA	5	5	1	1	1
rs1994488	3	45992977	C	G	0.4066	0.0425149	0.0126915	0.00625676	0.38658	rs9851306	17	FYCO1	0	intronic	2.286	5	4	4	1	1	1
rs6969258	7	22782528	C	T	0.3966	5.99919e-07	-0.0319258	0.00639636	0.876757	rs1800797	41	AC073072.6	4765	intergenic	2.286	7	14	15	0	1	1
rs11327630	17	38138098	CA	C	0.4563	NA	NA	NA	0.230946	rs8080734	71	PSMD3	0	intronic	2.286	NA	1	2	1	1	1
rs6503529	17	38160139	C	T	0.163	0.049499	-0.0163767	0.0083373	0.0603358	rs8080734	71	PSMD3	5925	intergenic	2.286	6	5	15	1	1	1
rs991035	5	110399033	A	G	0.4543	NA	NA	NA	0.0962976	rs1438673	28	TSLP	6726	intergenic	2.285	7	2	15	1	1	1
rs62397245	5	176750688	C	G	0.2376	0.00111362	-0.0247698	0.0075978	0.343312	rs12187932	32	LMAN2	7874	intergenic	2.285	6	5	5	1	1	1
rs7907038	10	8506465	G	A	0.1153	0.0215938	0.020451	0.00890165	0.192489	rs10795632	51	RP11-543F8.2	2638	intergenic	2.285	7	9	15	0	0	1
rs9651978	12	133025909	T	C	0.4871	0.0193106	-0.0149285	0.00638112	0.145707	rs4883585	62	RP11-503G7.1	7836	intergenic	2.285	7	5	14	0	1	1
rs34587252	22	42246037	G	A	0.1054	0.00255682	-0.0296829	0.00984007	0.23508	rs9611573	80	SREBF2	0	intronic	2.285	6	4	5	1	1	1
rs1092759	6	106814687	C	G	0.3628	0.0316135	-0.0131345	0.00611115	0.062559	rs77791277	37	RP11-404H14.1	7094	intergenic	2.284	6	4	15	0	1	1
rs551061011	10	96097114	CAAAAAAA	C	0.2753	NA	NA	NA	0.456456	rs11187838	53	NOC3L	0	intronic	2.284	NA	4	4	1	1	1
rs174621	11	61630104	G	A	0.2296	1.96052e-06	0.0364224	0.00765586	0.225752	rs102274	57	FADS2	0	intronic	2.284	NA	3	4	1	1	1
rs1409362	1	198618500	A	G	0.3469	0.000376909	-0.0234656	0.00659935	0.0683254	rs76181804	8	PTPRC	0	intronic	2.283	4	2	15	1	0	1
rs72823628	2	102928617	G	A	0.1481	NA	NA	NA	0.709163	rs17027246	11	IL1RL1:IL18R1	0:0	intronic	2.283	6	5	15	1	1	1
rs6756685	2	228749768	T	C	0.4583	0.0102658	-0.0152909	0.00595731	0.214066	rs2135481	14	DAW1	0	intronic	2.283	7	5	15	1	1	1
rs12717986	5	139803877	C	T	0.4821	0.0019368	-0.0181726	0.00586259	0.286066	rs35346561	31	ANKHD1:ANKHD1-EIF4EBP3	0:0	intronic	2.283	5	4	5	1	1	0
rs9385738	6	136091022	T	C	0.3191	0.010777	-0.0180252	0.00706913	0.181681	rs11154806	38	RP11-394G3.2	37263	intergenic	2.283	6	14	15	0	1	1
rs10901251	9	136126129	A	C	0.2207	6.8232e-10	0.0441801	0.00716031	0.151302	rs8176691	50	ABO:RP11-430N14.4	0:0	ncRNA_exonic	2.283	5	2	14	0	1	1
rs5758300	22	41725180	C	G	0.2694	NA	NA	NA	0.840217	rs9611573	80	ZC3H7B	0	intronic	2.283	6	4	4	1	1	1
rs72836348	2	111888043	G	A	0.1173	4.88392e-16	-0.081849	0.0100869	0.962038	rs72837826	12	BCL2L11	0	intronic	2.282	7	4	5	1	1	1
rs4274702	3	33080722	C	T	0.3827	1.34175e-05	-0.0298033	0.00684633	0.397815	rs35570272	16	GLB1	0	intronic	2.282	7	4	5	1	1	1
rs13276888	8	81268799	T	C	0.3767	1.73128e-14	0.0465765	0.00607322	0.808371	rs4739738	44	RP11-775E10.1	5147	intergenic	2.282	7	14	15	0	1	1
rs62317677	4	106693508	A	T	0.05169	0.0307795	-0.0304957	0.014119	0.0712107	rs34712979	23	INTS12:GSTCD:RP11-45L9.1	0:0:0	ncRNA_intronic	2.281	3a	5	15	1	0	1
rs1079907	7	20696589	G	C	0.3002	0.0114074	0.0165066	0.00652444	0.0543708	rs11978564	40	ABCB5	0	intronic	2.281	7	5	15	1	0	1
rs5783060	10	8831844	A	AC	0.2604	NA	NA	NA	0.245495	rs11255938	51	RP11-575N15.1	65592	intergenic	2.281	NA	9	15	0	0	1
rs10822146	10	64951467	G	A	0.2217	0.00796872	-0.0179451	0.00676309	0.222714	rs7896518	52	JMJD1C	0	intronic	2.281	6	4	4	1	1	1
rs538244143	17	37587534	CTT	C	0.0159	NA	NA	NA	0.292048	rs2271308	71	MED1	0	intronic	2.281	NA	4	4	1	0	1
rs10064209	5	14799788	G	T	0.1093	0.0164946	-0.02355	0.00982157	0.0634546	rs16903574	26	ANKH	0	intronic	2.28	7	5	5	1	1	1
rs11241069	5	109767883	A	T	0.1133	0.0459104	-0.0177956	0.00891467	0.426914	rs27123	28	TMEM232	0	intronic	2.28	6	9	15	1	1	1
rs58178742	10	65107965	C	CAA	0.1581	NA	NA	NA	0.166587	rs7896518	52	JMJD1C	0	intronic	2.28	NA	4	15	1	1	1
rs12780240	10	96060711	A	G	0.2117	0.0361808	-0.0160896	0.0076804	0.320053	rs11187838	53	PLCE1	0	intronic	2.28	7	4	15	1	1	1
rs6498007	16	27276651	G	A	0.334	2.3226e-06	-0.028888	0.0061163	0.373992	rs2040789	70	NSMCE1	0	intronic	2.28	4	5	5	1	1	1
rs62065177	17	38167513	A	G	0.3787	4.99457e-30	-0.067823	0.00595748	0.265434	rs8080734	71	RP11-387H17.6	965	downstream	2.28	6	5	15	1	1	1
rs56144230	2	102876719	A	G	0.3777	NA	NA	NA	0.122872	rs13019081	11	AC007248.6	10003	intergenic	2.279	6	5	15	0	1	1
rs13073976	3	46286663	T	C	0.07654	NA	NA	NA	0.0587728	rs9851306	17	CCR3	0	intronic	2.279	6	5	15	1	1	1
rs4110517	10	96650328	A	G	0.2217	0.00314044	0.0213494	0.00722815	0.0708157	rs11187838	53	RP11-400G3.3	7227	intergenic	2.279	5	4	15	0	1	1
rs7605715	2	102825197	C	T	0.327	8.97988e-07	-0.0302669	0.00616086	0.0784453	rs13019081	11	IL1RL2	0	intronic	2.278	6	5	15	1	1	1
rs10194822	2	103165504	G	T	0.4215	NA	NA	NA	0.109947	rs17027246	11	SLC9A4	15072	intergenic	2.278	4	9	9	0	1	1
rs6815519	4	146003087	C	T	0.3976	0.00134194	-0.0193971	0.00604864	0.136514	rs1828590	25	ANAPC10	0	intronic	2.278	6	4	5	1	1	1
rs146016038	5	139898363	A	T	0.2296	NA	NA	NA	0.984633	rs35346561	31	ANKHD1:ANKHD1-EIF4EBP3	0:0	intronic	2.278	7	5	5	1	1	1
rs11424020	17	38116339	AT	A	0.3708	NA	NA	NA	0.705959	rs8080734	71	GSDMA	2886	intergenic	2.278	NA	5	15	1	1	1
rs11260556	1	1130206	G	A	0.2038	0.0312551	-0.01609	0.00747048	0.145214	rs12036216	1	TTLL10	0	intronic	2.277	3a	5	9	1	1	1
rs3845302	1	25259884	G	C	0.4175	NA	NA	NA	0.0639079	rs74060469	2	RUNX3	0	intronic	2.277	4	5	13	1	1	1
rs2651152	3	193566994	T	A	0.2177	NA	NA	NA	0.0969193	rs1146045	20	RP11-528A4.2	5180	intergenic	2.277	5	5	15	0	0	1
rs117943896	6	135727060	T	C	0.0497	0.0142875	-0.0337468	0.0137745	0.0897392	rs11154806	38	AHI1	0	intronic	2.277	7	4	5	1	1	1
rs12686490	9	4099566	C	T	0.2913	0.000135642	0.0245389	0.00643056	0.374572	rs2380938	47	GLIS3	0	intronic	2.277	5	5	15	1	1	1
rs6664108	1	203059728	T	C	0.332	1.20804e-07	-0.0346802	0.00655298	0.802566	rs3766568	9	ADORA1	53	upstream	2.276	5	5	14	1	1	1
rs34161138	3	101510388	T	C	0.331	2.70942e-12	-0.0434132	0.00620896	0.163509	rs13321258	18	NXPE3	0	intronic	2.276	7	4	4	1	1	1
rs1797852	3	193542082	C	T	0.4175	6.9866e-08	-0.0322117	0.00597452	0.991654	rs1146045	20	RP11-528A4.2	18266	intergenic	2.276	4	5	15	0	0	1
rs76678422	5	110506404	C	T	0.08748	0.00150163	-0.0377568	0.0118943	0.0565909	rs1438673	28	AC010468.3	14553	intergenic	2.276	7	7	15	0	1	1
rs962992	10	9053073	G	C	0.4185	NA	NA	NA	0.163721	rs12413578	51	RP11-428L9.2	37641	intergenic	2.276	5	5	15	0	1	1
rs6511848	19	9175244	T	C	0.2406	0.00160339	0.0213264	0.00675894	0.0657264	rs7258329	74	OR1M4P	18543	intergenic	2.276	6	5	15	0	1	1
rs115834287	1	1219941	G	A	0.05467	NA	NA	NA	0.222009	rs12036216	1	SCNN1D	0	intronic	2.275	5	1	15	1	1	1
rs12122629	1	152074116	A	C	0.03877	6.516e-09	-0.0960058	0.0165443	0.778004	rs12123821	4	TCHH	4676	intergenic	2.275	7	9	14	1	1	1
rs1165159	6	25864625	A	G	0.2465	0.0290759	-0.0151433	0.00693865	0.102254	rs3752416	34	SLC17A3	0	intronic	2.275	5	5	15	1	1	1
rs761357	6	135902599	A	T	0.3738	1.71771e-10	-0.0396765	0.00621434	0.929696	rs11154806	38	LINC00271	0	ncRNA_intronic	2.275	1f	2	15	0	1	1
rs4593906	10	8519100	A	G	0.2296	5.8133e-05	-0.0279274	0.00694666	0.237093	rs10795632	51	RP11-543F8.3	4184	intergenic	2.275	6	9	15	0	0	1
rs60753695	19	33757690	T	C	0.01789	NA	NA	NA	0.146721	rs117710327	75	CTD-2540B15.12	17193	intergenic	2.275	5	5	15	0	0	1
rs71585401	5	141529609	G	A	0.0835	0.000791622	-0.031577	0.00940994	0.0630016	rs249681	31	NDFIP1	0	intronic	2.274	6	4	5	1	1	1
rs35569285	6	135646165	A	AT	0.4314	NA	NA	NA	0.524202	rs11154806	38	AHI1	0	intronic	2.274	NA	4	15	1	1	1
rs28552587	8	103356226	A	G	0.3976	2.9871e-05	0.0266481	0.00638362	0.266605	rs10110916	45	UBR5	0	intronic	2.274	7	4	5	1	1	1
rs202622	22	41825342	T	G	0.2167	7.43388e-08	0.0401242	0.00745754	0.890364	rs9611573	80	CTA-223H9.9	1595	intergenic	2.274	5	4	5	1	1	1
rs1768553	1	35983834	A	G	0.04771	0.00224835	0.033978	0.011121	0.377303	rs1188633	3	KIAA0319L	0	intronic	2.273	7	5	15	1	1	1
rs72825916	2	103070982	C	T	0.1541	NA	NA	NA	0.807469	rs17027246	11	IL18RAP	1956	intergenic	2.273	7	4	15	1	1	1
rs1294669	4	106653816	A	T	0.2445	NA	NA	NA	0.211783	rs147632916	23	INTS12:GSTCD	0:0	intronic	2.273	6	5	5	1	1	1
rs10039800	5	110496482	A	C	0.2624	0.00700473	0.0183624	0.00680943	0.0567124	rs1438673	28	AC010468.3	4631	intergenic	2.273	6	5	15	0	1	1
rs2406410	5	132065880	T	C	0.1819	1.8079e-10	-0.0486617	0.00763102	0.882071	rs2299010	30	KIF3A	0	intronic	2.273	NA	4	5	1	1	1
rs2143793	6	135685999	T	C	0.4225	3.18129e-10	0.0431413	0.00685907	0.619911	rs11154806	38	AHI1	0	intronic	2.273	7	5	15	1	1	1
rs7017242	8	81127739	T	C	0.3748	0.0241951	-0.0148331	0.00658074	0.11125	rs4739738	44	TPD52	0	intergenic	2.273	6	5	15	1	1	1
rs4591174	17	37658505	G	A	0.16	2.32423e-09	0.0512142	0.00857377	0.363583	rs2271308	71	CDK12	0	intronic	2.273	7	4	4	1	1	0
rs59776512	3	45835415	G	GA	0.07058	NA	NA	NA	0.985425	rs9852457	17	SLC6A20	0	intronic	2.272	NA	3	13	1	0	1
rs149832873	3	101060906	G	A	0.06859	0.0197206	0.0335112	0.0143725	0.210815	rs13321258	18	SENP7	0	intronic	2.272	6	4	5	1	1	1
rs244514	5	110501261	C	T	0.2565	NA	NA	NA	0.273779	rs1438673	28	AC010468.3	9410	intergenic	2.272	7	5	15	0	1	1
rs2561517	5	118964402	C	A	0.4443	0.044011	-0.0117471	0.00583276	0.125464	rs1509142	29	HSD17B4	0	upstream	2.272	5	5	15	1	1	1
rs113902463	5	132065152	C	CA	0.1799	NA	NA	NA	0.893545	rs2299010	30	KIF3A	0	intronic	2.272	NA	4	5	1	1	1
rs635634	9	136155000	C	T	0.1849	NA	NA	NA	0.211693	rs630014	50	ABO	4382	intergenic	2.272	NA	2	14	0	1	1
rs12220773	10	9055289	C	T	0.06262	8.49311e-18	0.086755	0.0100963	1	rs12260678	51	RP11-428L9.2	39857	intergenic	2.272	5	1	15	0	0	1
rs174577	11	61604814	C	A	0.3608	2.84516e-10	0.0383923	0.00608726	0.91973	rs102274	57	FADS2	0	intronic	2.272	1f	4	5	1	1	1
rs6494230	15	61127749	T	C	0.1213	NA	NA	NA	0.0735989	rs10519067	67	RORA	0	intronic	2.272	5	5	15	1	0	1
rs112172957	19	9183047	G	C	0.2406	0.000205716	0.0261917	0.00705616	0.106872	rs7258329	74	OR1M4P	10740	intergenic	2.272	6	5	15	0	1	1
rs2135481	2	228706657	A	G	0.2326	7.4514e-10	-0.043267	0.00702821	1	rs2135481	14	CCL20	24384	intergenic	2.271	6	5	15	0	1	1
rs9300546	13	100087719	T	G	0.4354	1.25053e-06	-0.0293359	0.00605181	0.21178	rs2096382	64	AL583784.1	17930	intergenic	2.271	7	2	5	0	1	1
rs17526859	15	67611066	G	T	0.2157	3.86292e-11	0.045506	0.00688521	0.827718	rs7178824	68	IQCH	0	intronic	2.271	6	14	15	1	1	1
rs868150	17	38213359	A	G	0.4026	1.09902e-24	0.061146	0.0059613	0.255263	rs8080734	71	MED24	0	intronic	2.271	NA	5	5	1	1	1
rs7717713	5	110162565	C	T	0.2266	3.6642e-06	-0.0332105	0.00717356	0.443829	rs27123	28	SLC25A46	61707	intergenic	2.27	7	9	15	0	1	1
rs71574039	8	103277711	C	CT	0.1481	NA	NA	NA	0.0982599	rs10110916	45	UBR5	0	intronic	2.27	NA	4	4	1	1	1
rs10752138	10	8538492	T	C	0.4622	1.90564e-05	-0.0254253	0.00594651	0.401807	rs10795632	51	KRT8P37	17157	intergenic	2.27	7	14	15	0	0	1
rs11255889	10	8784179	T	C	0.1571	NA	NA	NA	0.162138	rs11255938	51	RP11-575N15.1	17927	intergenic	2.27	7	9	15	0	0	0
rs10793175	11	76304425	G	A	0.3728	NA	NA	NA	0.0723867	rs11236797	58	RP11-672A2.7	2169	intergenic	2.27	5	5	15	0	1	1
rs7114909	11	76336209	T	C	0.1769	4.15447e-05	0.0302563	0.0073819	0.0697721	rs11236797	58	RP11-672A2.6	296	downstream	2.27	5	5	15	0	1	1
rs767179	11	128156903	G	A	0.1928	NA	NA	NA	0.676132	rs10893834	59	RP11-702B10.1	45568	intergenic	2.27	7	5	15	0	1	1
rs75449541	12	123963976	C	T	0.2147	0.043531	0.0158013	0.00782793	0.114827	rs12824685	61	RILPL1	0	intronic	2.27	2b	2	5	1	1	1
rs28435470	12	133067473	G	A	0.3638	6.45961e-05	0.026203	0.00655836	0.558434	rs4883585	62	FBRSL1	0	intronic	2.27	4	1	1	1	1	1
rs3742130	13	99907341	G	A	0.2217	5.12337e-05	-0.0310229	0.00766011	0.155645	rs2096382	64	UBAC2:GPR18	0:0	exonic	2.27	NA	3	4	1	1	1
rs7161295	14	94090359	C	T	0.326	0.000126552	-0.0238562	0.00622378	0.279454	rs12434251	66	UNC79	0	intronic	2.27	5	5	15	1	1	1
rs376374	16	11370616	G	A	0.3241	0.0126875	-0.0157936	0.00633665	0.063941	rs11864680	69	RMI2	0	intronic	2.27	6	4	15	1	1	1
rs820095	6	35021517	G	A	0.1461	0.0247622	0.0194788	0.00867618	0.304708	rs113670165	35	ANKS1A	0	intronic	2.269	NA	4	5	1	1	1
rs237690	20	6282430	C	T	0.4573	0.00990088	0.0154853	0.00600375	0.0649822	rs1407034	77	AL109618.1	72834	intergenic	2.269	7	7	15	0	0	0
rs80094991	22	42248289	C	T	0.04374	0.00418642	-0.048276	0.0168575	0.136835	rs9611573	80	SREBF2	0	intronic	2.269	6	4	5	1	1	1
rs11264352	1	155255837	T	C	0.2803	NA	NA	NA	0.320722	rs914615	5	HCN3	0	intronic	2.268	1f	2	5	1	1	1
rs372786846	9	5042339	T	G	0.01889	0.0336782	-0.082918	0.0390404	0.0669345	rs7868130	47	JAK2	0	intronic	2.268	7	4	5	1	0	1
rs2096386	6	25787817	G	A	0.3767	0.000369821	0.0212958	0.00598073	0.138874	rs3752416	34	SLC17A1	0	intronic	2.267	NA	5	15	1	1	1
rs2905349	7	22629285	C	T	0.336	0.0314956	0.0136858	0.00636325	0.0916691	rs1800797	41	STEAP1B:AC002480.5	0:0	ncRNA_intronic	2.267	2b	2	7	1	1	1
rs10840468	11	10698260	G	A	0.4145	0.000364944	0.0214132	0.00600783	0.247326	rs4442541	55	MRVI1	0	intronic	2.267	7	4	14	1	1	1
rs146110680	17	37847136	G	A	0.02584	0.00203583	-0.078829	0.0255527	0.056161	rs2271308	71	PGAP3:ERBB2	0:0	intronic	2.267	7	4	5	1	1	1
rs200843	1	36509996	T	G	0.01093	0.00999062	0.049964	0.0193948	0.0872181	rs1188633	3	AGO3	0	intronic	2.266	6	4	4	1	0	1
rs3799372	6	25922311	A	G	0.4026	0.0171468	-0.0148431	0.00622732	0.204252	rs3752416	34	SLC17A2	0	intronic	2.266	6	4	15	1	1	1
rs35966245	16	27239295	A	G	0.3519	2.26197e-05	-0.0262792	0.00620184	0.392519	rs2040789	70	NSMCE1	0	intronic	2.266	7	4	5	1	1	1
rs11085778	19	9003706	G	T	0.2823	NA	NA	NA	0.0739715	rs73005873	74	MUC16	0	intronic	2.266	6	1	15	1	1	0
rs12620829	2	102647045	T	A	0.2704	NA	NA	NA	0.0650667	rs13019081	11	IL1R2	2038	intergenic	2.265	5	2	5	1	1	1
rs111358861	4	106712204	A	G	0.01093	NA	NA	NA	0.148059	rs147632916	23	INTS12:GSTCD:RP11-45L9.1	0:0:0	ncRNA_intronic	2.265	6	5	15	1	0	1
rs12936165	17	40579226	T	C	0.2266	0.000632956	0.0235538	0.00689295	0.139994	rs9908318	72	PTRF	3690	intergenic	2.265	6	5	5	1	1	1
rs10408918	19	46314482	C	T	0.1581	0.0259637	0.0183555	0.00824316	0.0840149	rs1132645	76	RSPH6A	0	intronic	2.265	6	5	5	1	1	1
rs9628662	1	155206341	T	G	0.34	NA	NA	NA	0.389544	rs914615	5	GBA	0	intronic	2.264	4	3	4	1	1	1
rs662792	3	101599608	T	C	0.4602	5.67579e-07	-0.0293795	0.00587363	0.149649	rs13321258	18	NFKBIZ	19741	intergenic	2.264	NA	1	15	0	1	1
rs9366629	6	25741216	G	A	0.2922	0.0199169	-0.014984	0.00643667	0.0880547	rs3752416	34	HIST1H2APS1	8160	intergenic	2.264	7	5	15	0	1	1
1:1479105:C:CCA	1	1479105	C	CCA	0.02883	NA	NA	NA	0.056387	rs12036216	1	SSU72	0	intronic	2.263	NA	2	5	1	0	1
rs36049530	2	103079988	T	C	0.1839	2.95144e-38	0.0988016	0.0076398	1	rs17027246	11	SLC9A4	9773	intergenic	2.263	5	5	15	1	1	1
rs2531344	5	140129315	T	G	0.4573	0.027937	0.0127782	0.00581311	0.16771	rs35346561	31	AC005609.2	14379	intergenic	2.263	NA	9	15	0	1	1
rs2103729	6	135917152	T	C	0.3678	1.9142e-09	-0.0364761	0.00607436	0.608893	rs11154806	38	LINC00271	0	ncRNA_intronic	2.263	7	14	15	0	1	1
rs2682429	12	123642955	C	G	0.2316	4.05108e-07	-0.0373943	0.00738064	0.855021	rs12824685	61	MPHOSPH9	0	intronic	2.263	5	4	5	1	1	1
rs1790126	12	123683563	C	T	0.2286	3.49889e-06	-0.037487	0.00808062	0.870462	rs12824685	61	MPHOSPH9	0	intronic	2.263	6	4	5	1	1	1
rs71388093	16	27339024	T	C	0.2952	NA	NA	NA	0.316249	rs2040789	70	IL4R	0	intronic	2.263	4	2	7	1	1	1
rs8077444	17	47278525	G	A	0.174	0.0449988	0.0146383	0.00730211	0.145667	rs12940887	73	GNGT2	1627	intergenic	2.263	5	5	15	1	1	1
2:102997720:G:T	2	102997720	T	G	0.4702	NA	NA	NA	0.185488	rs17027246	11	IL18R1	0	intronic	2.262	5	4	15	1	1	1
rs9402703	6	135646235	A	G	0.4215	3.36075e-10	0.0376324	0.00599132	0.55448	rs11154806	38	AHI1	0	intronic	2.262	7	5	15	1	1	1
rs4509383	8	81170104	A	C	0.3777	0.00225376	0.0186899	0.00611865	0.304572	rs4739738	44	RP11-941H19.1	7658	intergenic	2.262	4	5	15	0	1	1
rs58963098	9	6020955	C	A	0.2744	3.53212e-05	-0.0292374	0.00706878	0.0919376	rs380568	47	RANBP6	5336	intergenic	2.262	6	1	15	1	1	1
rs11256017	10	9043919	C	T	0.1879	NA	NA	NA	0.365972	rs1149915	51	RP11-428L9.2	28487	intergenic	2.262	6	14	15	0	1	1
rs560081505	14	94082712	C	CT	0.332	NA	NA	NA	0.210846	rs12434251	66	UNC79	0	intronic	2.262	NA	5	15	1	1	1
rs8079662	17	37425587	C	G	0.2525	1.84112e-07	0.0377542	0.00723995	0.569812	rs2271308	71	FBXL20	0	intronic	2.262	6	4	5	1	1	1
rs11349262	17	47427903	C	CA	0.4771	NA	NA	NA	0.22907	rs12940887	73	ZNF652	0	intronic	2.262	NA	5	5	1	1	1
rs10078922	5	110211868	T	A	0.1292	0.000268528	-0.0403397	0.0110704	0.185825	rs27123	28	CTD-2026D23.1	32114	intergenic	2.261	6	5	15	0	1	1
rs820062	6	35043059	G	A	0.1501	0.00285038	0.0254307	0.00852398	0.311101	rs113670165	35	ANKS1A	0	intronic	2.261	1f	4	5	1	1	1
rs28617188	8	128830054	C	G	0.3877	0.00156342	0.0193235	0.00610992	0.115519	rs13277355	46	PVT1	0	ncRNA_intronic	2.261	7	2	15	0	0	1
rs2746164	11	34394696	A	G	0.2127	NA	NA	NA	0.176973	rs7118388	56	ABTB2	15140	intergenic	2.261	6	5	15	0	1	1
rs12448874	16	27422958	A	G	0.2555	0.00550359	-0.019489	0.00702059	0.0893475	rs2040789	70	IL21R	0	intronic	2.261	6	4	15	1	1	1
rs35744352	3	33139009	C	CT	0.3509	NA	NA	NA	0.0538224	rs35570272	16	GLB1	286	upstream	2.26	NA	1	1	1	1	1
rs9348692	6	25720812	A	G	0.2903	0.0394176	-0.0132376	0.00642664	0.0929991	rs3752416	34	HIST1H2AA	5478	intergenic	2.26	2a	5	15	1	1	1
rs9494336	6	136015887	C	T	0.2753	0.000116948	-0.0247446	0.0064231	0.436353	rs11154806	38	LINC00271	0	ncRNA_intronic	2.26	7	7	15	0	1	1
rs150183924	1	198935058	G	A	0.01889	0.0295962	0.0497613	0.022874	0.128757	rs76181804	8	RP11-16L9.1	16123	intergenic	2.259	7	5	15	0	1	1
rs1558622	2	102930147	G	A	0.493	0.000443343	-0.0203759	0.00580042	0.542381	rs13019081	11	IL1RL1:IL18R1	0:0	intronic	2.259	NA	1	15	1	1	1
rs72823047	17	40563017	G	A	0.173	0.0104416	0.0210198	0.00820812	0.0688871	rs9908318	72	PTRF	0	intronic	2.259	6	4	5	1	1	1
rs3856771	3	101220694	G	C	0.4115	4.81668e-06	-0.0271415	0.00593566	0.143968	rs13321258	18	SENP7	0	intronic	2.258	5	4	5	1	1	1
rs7178975	15	67617401	A	C	0.2624	0.000476588	0.0228818	0.00654967	0.075542	rs7178824	68	IQCH	0	intronic	2.258	3a	5	15	1	1	1
rs12082398	1	25234781	T	C	0.4384	NA	NA	NA	0.103458	rs74060469	2	RUNX3	0	intronic	2.257	3a	4	15	1	1	1
rs6871704	5	110495827	C	A	0.2644	0.013186	0.0168505	0.0067981	0.0582502	rs1438673	28	AC010468.3	3976	intergenic	2.257	4	7	15	0	1	1
rs2306772	5	131675981	C	T	0.08847	NA	NA	NA	0.0522783	rs7713065	30	SLC22A4:AC034220.3	0:0	ncRNA_intronic	2.257	NA	4	5	1	1	1
rs2548993	5	131808869	G	A	0.2883	1.91917e-17	0.054044	0.00635918	0.910202	rs7713065	30	C5orf56	0	intronic	2.257	4	2	5	1	1	1
rs57384411	7	28190730	A	ATTT	0.09046	NA	NA	NA	0.086829	rs864745	42	JAZF1	0	intronic	2.257	NA	5	5	1	0	1
rs12772006	10	65117845	A	T	0.2873	0.00348401	0.0198907	0.00680849	0.331367	rs7896518	52	JMJD1C	0	intronic	2.257	5	4	15	1	1	1
rs112323169	3	101472473	C	T	0.09742	NA	NA	NA	0.057541	rs13321258	18	CEP97	0	intronic	2.256	6	5	5	1	1	1
rs113802265	5	109868580	T	C	0.03479	NA	NA	NA	0.109879	rs27123	28	TMEM232	0	intronic	2.256	7	1	15	1	1	1
rs6679896	1	152393836	A	G	0.1819	0.000576811	0.0285145	0.00828358	0.169053	rs12123821	4	RP1-91G5.3	0	ncRNA_intronic	2.255	7	5	15	1	1	1
rs7736241	5	110183699	G	A	0.1034	NA	NA	NA	0.142771	rs27123	28	CTD-2026D23.1	60283	intergenic	2.255	7	5	15	0	1	1
rs1366357	5	118963654	A	G	0.2903	0.000771814	-0.0221058	0.0065738	0.0648444	rs1509142	29	HSD17B4	0	intergenic	2.255	7	9	15	1	1	1
rs597325	6	91002494	A	G	0.3817	1.1174e-07	0.032795	0.00618014	0.374833	rs77844882	36	BACH2	0	intronic	2.255	7	1	14	1	1	1
rs12351277	9	5061405	A	C	0.2714	NA	NA	NA	0.933229	rs7868130	47	JAK2	0	intronic	2.255	7	4	5	1	1	1
rs7849280	9	136126636	A	G	0.09642	1.6393e-06	0.052592	0.0109716	0.210696	rs28627930	50	ABO:RP11-430N14.4	0:0	ncRNA_exonic	2.255	5	5	14	0	1	1
rs10788840	1	152440819	T	C	0.1829	NA	NA	NA	0.170165	rs12123821	4	RP1-91G5.3	22886	intergenic	2.254	7	9	15	0	1	1
rs62193070	2	242730588	A	G	0.1799	1.70309e-20	0.0750179	0.00808428	0.527999	rs62192043	15	GAL3ST2	0	intronic	2.254	5	5	15	1	1	1
rs9393665	6	25744284	G	A	0.2922	0.0176199	-0.0152835	0.00643919	0.0880547	rs3752416	34	SLC17A4	10642	intergenic	2.254	2b	1	15	0	1	1
rs1923894	13	100022758	C	T	0.2714	NA	NA	NA	0.211111	rs2096382	64	UBAC2	0	intronic	2.254	NA	2	5	1	1	1
rs1874226	17	37729031	C	T	0.162	1.90535e-11	-0.0539801	0.00804101	0.372188	rs2271308	71	CDK12	7870	intergenic	2.254	5	1	5	1	1	1
rs12746592	1	155505967	G	A	0.2753	0.00365548	-0.019083	0.00656573	0.230925	rs914615	5	ASH1L	0	intronic	2.253	1f	2	5	1	1	1
rs2056568	2	228712492	C	T	0.4672	0.0206741	-0.0164843	0.00712408	0.239865	rs2135481	14	TDGF1P2	22306	intergenic	2.253	NA	1	15	0	1	1
rs7596022	2	228752805	T	C	0.4732	0.00126223	-0.018856	0.00584785	0.307345	rs2135481	14	DAW1	0	intronic	2.253	7	5	15	1	1	1
rs60539039	3	46046469	A	C	0.2157	4.17103e-08	-0.038217	0.00696951	0.290425	rs9851306	17	FYCO1	9152	intergenic	2.253	5	5	15	1	1	1
rs547544570	6	138147496	AAAAACAAAAC	A	0.02982	NA	NA	NA	0.0642495	rs569305282	39	RP11-356I2.4	0	NA	2.253	NA	5	15	0	0	1
rs62516139	8	81158403	T	C	0.2962	0.0204302	0.0150171	0.00647749	0.17257	rs4739738	44	MIR5708	4694	intergenic	2.253	7	5	15	0	1	1
9:136064128:C:CATGG	9	136064128	C	CATGG	0.1859	NA	NA	NA	0.0700039	rs630014	50	OBP2B	16535	intergenic	2.253	NA	5	14	0	1	1
rs10908847	1	154504954	G	A	0.4046	1.38189e-05	-0.0264646	0.00608841	0.330388	rs4453032	5	TDRD10	0	intronic	2.252	5	5	15	1	1	1
rs59166269	3	46070337	C	G	0.1252	NA	NA	NA	0.102648	rs9851306	17	XCR1	1102	intergenic	2.252	6	9	15	1	1	1
rs35861359	5	110667948	T	TC	0.493	NA	NA	NA	0.0639547	rs1438673	28	CAMK4	0	intronic	2.252	NA	5	15	1	1	1
rs674302	9	136146664	T	A	0.3708	NA	NA	NA	0.50517	rs630014	50	ABO	0	ncRNA_intronic	2.252	7	2	14	0	1	1
rs199963135	10	64856754	CAA	C	0.2376	NA	NA	NA	0.0596518	rs7896518	52	RNU6-543P	13144	intergenic	2.252	NA	5	15	0	1	1
rs35568752	4	38731476	G	A	0.2197	0.012116	0.0185305	0.00738635	0.27369	rs5743604	21	KLF3	28812	intergenic	2.251	7	5	15	0	1	1
rs2093943	13	74007186	T	C	0.1581	1.61226e-07	-0.039044	0.0074522	0.222061	rs981625	63	LINC00393	0	ncRNA_intronic	2.251	7	5	15	0	1	1
rs36005199	17	40597555	A	G	0.2455	0.000132812	0.02493	0.00652416	0.119518	rs9908318	72	RNU7-97P	5277	intergenic	2.251	6	5	15	0	1	1
rs35275098	1	155040737	C	CTT	0.4533	NA	NA	NA	0.109821	rs914615	5	EFNA4:EFNA3:EFNA3	0:0:0	intronic	2.25	NA	4	5	1	1	1
rs2462552	1	167408306	T	C	0.4284	1.12352e-07	0.0335959	0.00633225	0.370437	rs2995091	7	CD247	0	intronic	2.25	NA	1	13	1	1	1
rs10189015	2	111918472	G	A	0.4632	0.0124072	-0.0147148	0.0058851	0.141711	rs72837826	12	BCL2L11	0	intronic	2.25	2b	4	5	1	1	1
rs1937130	6	25787554	T	A	0.4205	0.00418991	0.0230345	0.00804418	0.2107	rs3752416	34	SLC17A1	0	intronic	2.25	6	5	15	1	1	1
rs145631362	6	35442005	CTAA	C	0.0507	NA	NA	NA	0.0627775	rs113670165	35	TEAD3	0	UTR3	2.25	NA	3	4	1	1	1
rs10208293	2	102966310	G	A	0.2873	NA	NA	NA	0.328219	rs17027246	11	IL1RL1:IL18R1	0:0	intronic	2.249	7	5	15	1	1	1
rs10070903	5	110211566	C	A	0.2227	1.55339e-05	-0.0313047	0.00724482	0.430998	rs27123	28	CTD-2026D23.1	32416	intergenic	2.249	6	5	15	0	1	1
rs115656508	5	110547883	T	C	0.1193	0.00440054	-0.0252952	0.00888198	0.123839	rs1438673	28	CAMK4	11467	intergenic	2.249	7	5	15	0	1	1
rs7821194	8	81191687	A	G	0.3777	0.00184797	0.0190045	0.00610363	0.318207	rs4739738	44	RP11-941H19.3	0	ncRNA_intronic	2.249	5	5	15	0	1	1
rs1035691	11	10658735	A	G	0.338	2.19118e-06	0.030681	0.0064797	0.592543	rs4442541	55	MRVI1	0	intronic	2.249	6	4	15	1	1	1
rs34062705	21	36773784	T	C	0.1074	0.00358357	-0.029205	0.0100269	0.0620614	rs2205049	78	RUNX1	0	intronic	2.249	5	5	15	1	0	1
rs75201664	2	102748363	AT	A	0.4394	NA	NA	NA	0.1056	rs17027246	11	IL1R1	0	intronic	2.248	NA	5	15	1	1	1
rs67768228	2	103253029	A	G	0.1113	1.43828e-13	0.0800436	0.0108273	0.37185	rs17027246	11	SLC9A2	0	intronic	2.248	3a	1	15	1	1	1
rs801171	5	140115303	G	A	0.4304	0.0100377	0.0149477	0.005806	0.21688	rs35346561	31	RP11-515C16.7	2854	intergenic	2.248	NA	9	15	0	1	1
rs7101207	10	96122857	G	A	0.08549	0.0473307	-0.0225071	0.0113481	0.113421	rs11187838	53	NOC3L	140	upstream	2.248	2a	1	1	1	1	1
rs9300538	13	100005113	G	A	0.2207	2.91221e-05	-0.031956	0.00764458	0.154549	rs2096382	64	UBAC2	0	intronic	2.248	5	2	5	1	1	1
rs6504610	17	47446270	G	A	0.2386	NA	NA	NA	0.166882	rs12940887	73	RP11-1079K10.3	0	ncRNA_intronic	2.248	7	5	15	1	1	1
rs16980051	19	46345886	T	C	0.4771	NA	NA	NA	0.0889713	rs1132645	76	SYMPK	0	intronic	2.248	5	4	4	1	1	1
rs570824683	1	36032230	CCACACACA	C	0.04473	NA	NA	NA	0.31791	rs1188633	3	NCDN	0	UTR3	2.247	NA	4	5	1	0	1
rs4134504	2	102982223	C	T	0.1243	0.0014412	-0.0313176	0.00982892	0.0652697	rs13019081	11	IL18R1	0	intronic	2.247	5	4	9	1	1	1
rs72718281	4	146008537	C	T	0.3897	0.00727337	0.016674	0.00621223	0.0699893	rs1828590	25	ANAPC10	0	intronic	2.247	5	4	5	1	1	1
rs328693	5	118971843	T	A	0.2932	0.00105138	-0.0221383	0.00675689	0.0604323	rs1509142	29	HSD17B4	0	downstream	2.247	7	14	15	1	1	1
rs11742600	5	141474008	G	A	0.174	0.00140418	0.0256854	0.00804229	0.354041	rs249681	31	NDFIP1	14061	intergenic	2.247	7	5	15	0	1	1
rs10232845	7	20558518	T	C	0.2545	4.44034e-08	0.0383381	0.00700575	0.763814	rs11978564	40	EEF1A1P27	63176	intergenic	2.247	6	5	15	0	1	1
rs72681200	8	103429575	G	A	0.1223	0.0101416	0.022094	0.00859366	0.0688105	rs10110916	45	KB-1980E6.2	631	upstream	2.247	6	5	15	1	1	1
rs11255930	10	8845287	G	T	0.2664	1.50305e-05	-0.0291388	0.00673225	0.281805	rs11255938	51	RP11-575N15.1	79035	intergenic	2.247	7	5	15	0	0	1
rs3001426	12	57509055	T	C	0.4085	1.12726e-14	-0.047137	0.00610266	0.76126	rs3001425	60	STAT6	0	intronic	2.247	NA	5	15	1	1	1
rs7986564	13	99806021	G	A	0.34	0.000184749	-0.0236256	0.00631868	0.342343	rs2096382	64	RPS6P23	19825	intergenic	2.247	7	5	15	0	1	1
rs8066625	17	40390629	G	A	0.1153	0.000522869	-0.0351588	0.0101358	0.0515146	rs9908318	72	STAT5B	0	intronic	2.247	7	5	5	1	1	1
rs10039241	5	176578072	G	A	0.1441	0.00452644	-0.0213489	0.00752004	0.202897	rs12187932	32	NSD1	0	intronic	2.246	6	4	5	1	1	1
rs7081162	10	8782960	G	A	0.2296	0.0430439	-0.0161357	0.007975	0.202464	rs11255938	51	RP11-575N15.1	16708	intergenic	2.246	6	9	15	0	0	0
rs4240878	1	152414833	T	A	0.1829	NA	NA	NA	0.170165	rs12123821	4	RP1-91G5.3	0	ncRNA_intronic	2.245	4	5	15	0	1	1
rs4845438	1	152430513	T	G	0.3419	NA	NA	NA	0.0700265	rs12123821	4	RP1-91G5.3	12580	intergenic	2.245	7	5	15	0	1	1
rs1447098	4	106563600	A	G	0.2326	0.00207687	0.0234483	0.00761552	0.199579	rs147632916	23	ARHGEF38	0	intronic	2.245	NA	5	15	1	1	0
rs2531360	5	140116664	G	A	0.4443	0.00968116	0.0150296	0.00580963	0.20424	rs35346561	31	RP11-515C16.7	4215	intergenic	2.245	NA	9	15	0	1	1
rs10815411	9	6351521	T	C	0.4423	NA	NA	NA	0.1858	rs12376324	47	TPD52L3	19620	intergenic	2.245	7	5	15	0	1	1
rs140243284	10	8812576	GA	G	0.1064	NA	NA	NA	0.117919	rs11255938	51	RP11-575N15.1	46324	intergenic	2.245	NA	5	15	0	0	1
rs67641270	1	36413329	T	C	0.08847	6.29939e-05	0.036799	0.00919675	0.365103	rs1188633	3	AGO3	0	intronic	2.244	4	4	5	1	1	1
rs56297718	2	102703740	G	A	0.3211	NA	NA	NA	0.074647	rs13019081	11	IL1R1	0	intronic	2.244	7	5	15	1	1	1
rs10077929	5	176697844	C	T	0.1988	0.00118779	0.0222465	0.0068624	0.287016	rs12187932	32	NSD1	0	intronic	2.244	1f	4	4	1	1	1
rs35497513	10	97014281	G	C	0.3072	NA	NA	NA	0.0578721	rs11187838	53	PDLIM1	0	intronic	2.244	6	4	5	1	1	1
rs4705938	5	131694077	T	C	0.4394	NA	NA	NA	0.251781	rs7713065	30	AC034220.3	0	ncRNA_intronic	2.243	1f	1	5	0	1	1
rs56821432	5	140005818	CT	C	0.495	NA	NA	NA	0.18589	rs35346561	31	CD14	5494	intergenic	2.243	NA	5	15	1	1	1
rs1892246	6	25764408	G	A	0.2922	0.0297245	-0.0139434	0.00641445	0.0824326	rs3752416	34	SLC17A4	0	intronic	2.243	NA	4	15	1	1	1
rs1011559	7	20703948	A	C	0.1481	0.00019108	0.0316552	0.00848545	0.178529	rs11978564	40	ABCB5	0	intronic	2.243	7	5	15	1	0	1
rs694796	9	6132621	A	G	0.1849	2.97284e-18	-0.0694318	0.00796923	0.896636	rs380568	47	RP11-575C20.1	63312	intergenic	2.243	4	7	15	0	1	1
rs55892947	11	34422869	G	A	0.3658	9.28857e-05	0.025324	0.00647928	0.501051	rs7118388	56	RP1-53C18.3	3340	intergenic	2.243	7	5	15	0	1	1
rs11657376	17	45835984	A	T	0.1531	0.0408869	0.0170796	0.00835321	0.222082	rs62074058	73	TBX21	12498	intergenic	2.243	6	9	14	0	1	1
rs11668238	19	46352528	A	C	0.1581	0.0135209	-0.0209282	0.00847384	0.0804892	rs1132645	76	SYMPK	0	intronic	2.243	3a	4	4	1	1	1
rs61812654	1	154502517	G	A	0.173	0.0110676	0.0204837	0.00806268	0.102323	rs4453032	5	TDRD10	0	intronic	2.242	7	5	15	1	1	1
rs2337208	5	139791646	A	T	0.1799	0.000361887	0.028396	0.00796204	0.755712	rs35346561	31	ANKHD1:ANKHD1-EIF4EBP3	0:0	intronic	2.242	7	4	5	1	1	1
rs12131653	1	35577980	G	T	0.1054	NA	NA	NA	0.0841191	rs1188633	3	ZMYM1	0	intronic	2.241	7	4	5	1	1	1
rs10218433	1	154330183	T	C	0.2932	0.0401483	0.0131047	0.00638562	0.0746003	rs4453032	5	ATP8B2	6399	intergenic	2.241	6	5	15	1	1	1
rs11708845	3	101306999	C	T	0.2416	1.6706e-09	-0.0406805	0.00674974	0.104991	rs13321258	18	PCNP	0	intronic	2.241	6	4	5	1	1	1
rs10550058	4	38660904	CATTA	C	0.2853	NA	NA	NA	0.140287	rs5743604	21	RP11-617D20.1:AC021860.1	0:0	ncRNA_intronic	2.241	NA	2	15	1	1	1
rs35742577	4	145507840	C	T	0.1501	0.0115015	-0.0192523	0.0076184	0.0991725	rs1828590	25	KRT18P51	13704	intergenic	2.241	7	5	15	0	0	1
rs115668177	5	131947423	T	G	0.03877	1.24746e-06	-0.129311	0.0266734	0.181122	rs2078387	30	RAD50	0	intronic	2.241	6	4	5	1	1	1
rs6932584	6	26327081	A	C	0.4334	3.5624e-05	-0.0247207	0.0059796	0.0832514	rs3752416	34	HIST1H3PS1	4560	intergenic	2.241	5	1	14	0	1	1
rs76146060	8	81120217	A	T	0.06262	NA	NA	NA	0.0676885	rs4739738	44	TPD52	0	intergenic	2.241	5	2	15	1	1	1
rs58285002	22	41628335	CA	C	0.334	NA	NA	NA	0.0758858	rs9611573	80	CHADL	0	intronic	2.241	NA	4	5	1	1	0
rs183817891	3	46095222	C	T	0.09642	NA	NA	NA	0.0764918	rs9851306	17	XCR1	25987	intergenic	2.24	NA	5	15	0	1	1
rs80238111	5	110553497	T	A	0.1133	2.96016e-05	-0.0409046	0.00979397	0.131992	rs1438673	28	CAMK4	5853	intergenic	2.24	6	5	15	1	1	1
rs2805099	9	131614082	A	C	0.2952	0.00269656	-0.0197292	0.0065756	0.134651	rs11539209	49	CCBL1	0	intronic	2.24	7	5	15	1	1	1
rs6479892	10	65052232	A	G	0.1521	0.0227553	-0.018336	0.00805087	0.162105	rs7896518	52	JMJD1C	0	intronic	2.24	7	5	15	1	1	1
rs9600126	13	74058842	C	T	0.2256	0.000197775	-0.0248215	0.00666915	0.179442	rs981625	63	LINC00393	0	ncRNA_intronic	2.24	7	5	15	0	1	1
rs73178641	22	41952075	A	T	0.2147	NA	NA	NA	0.840391	rs9611573	80	CSDC2	4691	intergenic	2.24	7	2	15	1	1	1
rs4668567	2	8524790	G	A	0.4781	9.90547e-05	-0.0228951	0.00588125	0.0577298	rs10174949	10	LINC00299	1038	intergenic	2.239	7	5	15	0	0	1
rs9869052	3	33064549	C	A	0.2614	1.95222e-05	0.0296793	0.00695019	0.230423	rs35570272	16	GLB1	0	intronic	2.239	6	4	5	1	1	1
rs309401	4	123616211	G	A	0.3231	0.00110173	0.0200286	0.00613777	0.058157	rs62324212	24	IL21-AS1	5899	intergenic	2.239	7	5	15	0	1	1
rs1554606	7	22768707	T	G	0.4324	1.15034e-06	-0.0300821	0.00618464	0.859694	rs1800797	41	IL6	0	intronic	2.239	5	2	15	1	1	1
rs675201	9	136146466	G	A	0.2207	NA	NA	NA	0.358526	rs630014	50	ABO	0	ncRNA_intronic	2.239	NA	5	14	0	1	1
rs112059643	10	9203158	GTT	G	0.06958	NA	NA	NA	0.167075	rs1149915	51	LINC00709	114637	intergenic	2.239	NA	9	15	0	0	1
rs111768315	11	76000963	C	T	0.1541	0.018817	-0.0192127	0.00817861	0.0669168	rs11236797	58	PRKRIR	60036	intergenic	2.239	6	5	15	0	0	1
rs57414862	14	69187449	G	A	0.1988	0.000954765	0.0253542	0.00767489	0.21786	rs79509103	65	RAD51B	0	intronic	2.239	7	5	15	1	0	1
rs2305212	4	106534691	A	G	0.1392	0.00419755	0.0271034	0.00946704	0.301549	rs147632916	23	ARHGEF38	0	intronic	2.238	NA	5	15	1	1	1
rs1488600	5	109783581	C	T	0.05467	NA	NA	NA	0.172825	rs27123	28	TMEM232	0	intronic	2.238	6	5	15	1	1	1
rs72793526	5	110521139	C	T	0.3082	NA	NA	NA	0.0921785	rs1438673	28	AC010468.1	6784	intergenic	2.238	6	14	15	0	1	1
rs9461227	6	25960815	C	T	0.4344	0.0132136	-0.0148548	0.00599477	0.258986	rs3752416	34	TRIM38	2214	intergenic	2.238	4	1	15	1	1	1
rs877228	15	61076591	A	G	0.4841	0.000114657	0.0226282	0.00586637	0.140701	rs10519067	67	RORA	0	intronic	2.238	NA	5	15	1	0	1
rs72150100	15	68105875	GCTA	G	0.2316	NA	NA	NA	0.182621	rs7178824	68	SKOR1	6166	intergenic	2.238	NA	5	14	1	1	1
rs17036310	4	106752340	A	G	0.06561	9.80985e-09	0.074245	0.0129482	0.967681	rs147632916	23	INTS12:GSTCD	0:0	intronic	2.237	6	5	15	1	1	1
rs3792884	5	131651261	A	G	0.08946	0.000410337	-0.0344329	0.00974513	0.220574	rs7713065	30	SLC22A4:AC034220.3	0:0	ncRNA_intronic	2.237	4	3	5	1	1	1
rs6596092	5	132221231	A	G	0.1292	NA	NA	NA	0.0546153	rs2299010	30	AFF4	0	intronic	2.237	5	4	4	1	1	1
rs11078921	17	37908867	C	A	0.3191	NA	NA	NA	0.23303	rs8080734	71	RP11-94L15.2	5106	intergenic	2.237	5	5	5	1	1	1
rs5751153	22	42156561	C	T	0.1958	NA	NA	NA	0.697026	rs9611573	80	MEI1	0	intronic	2.237	7	5	15	1	1	1
rs4851576	2	103028895	T	C	0.4692	NA	NA	NA	0.183252	rs17027246	11	AC007248.7	326	downstream	2.236	5	9	15	1	1	1
rs111651660	2	111839859	T	G	0.1103	0.000377189	-0.0352842	0.0099237	0.182392	rs72837826	12	ACOXL	0	intronic	2.236	7	9	15	1	1	1
rs79829688	9	136057831	G	T	0.0507	0.00388459	0.0464144	0.0160749	0.197927	rs28627930	50	GBGT1	18498	intergenic	2.236	5	5	14	0	1	1
rs7088107	10	65419651	A	T	0.493	0.0111101	-0.0149168	0.00587457	0.0925178	rs7896518	52	RP11-111N20.4	1369	intergenic	2.236	7	14	15	0	1	1
rs4756135	11	34353226	T	C	0.3449	0.00394072	0.0193526	0.00671297	0.0669487	rs7118388	56	ABTB2	0	intronic	2.236	4	2	15	1	1	1
rs12603201	17	40595927	C	T	0.3966	0.000274197	-0.0218151	0.00599558	0.0604185	rs9908318	72	RNU7-97P	3649	intergenic	2.236	7	5	15	0	1	1
rs62323927	4	123091678	C	T	0.0825	0.00048615	-0.041279	0.0118336	0.0805119	rs62324212	24	KIAA1109	0	intronic	2.235	5	5	5	1	1	1
rs111373814	6	135965597	T	C	0.2922	0.0159357	-0.0202407	0.00839729	0.458845	rs11154806	38	LINC00271	0	ncRNA_intronic	2.235	5	5	15	0	1	1
rs10761772	10	65235829	G	T	0.4861	2.80053e-06	-0.0272762	0.00582211	0.810048	rs7896518	52	JMJD1C-AS1	9505	intergenic	2.235	6	5	15	0	1	1
rs11650776	17	37641402	G	A	0.2465	7.97007e-07	0.0384262	0.00778473	0.553359	rs2271308	71	CDK12	0	intronic	2.235	7	4	5	1	1	1
rs139529	22	41672514	A	G	0.2256	0.00148467	-0.0220986	0.00695435	0.0765331	rs9611573	80	RANGAP1	0	intronic	2.235	7	4	4	1	1	1
rs72940399	3	101122575	A	T	0.2425	7.2886e-08	-0.037652	0.00699343	0.0890837	rs13321258	18	SENP7	0	intronic	2.234	6	5	15	1	1	1
rs62277566	3	187641419	C	T	0.1272	NA	NA	NA	0.273152	rs491087	19	RP11-44H4.1	9132	intergenic	2.234	5	5	15	0	0	1
rs11940543	4	38788973	T	C	0.06561	NA	NA	NA	0.13425	rs5743604	21	TLR1	3324	intergenic	2.234	6	5	15	1	1	1
rs34779801	8	103241822	GT	G	0.494	NA	NA	NA	0.255973	rs10110916	45	RRM2B	0	intronic	2.234	NA	4	5	1	1	1
rs1500004	3	46150937	G	A	0.09841	0.00151603	-0.035412	0.0111654	0.0651728	rs9851306	17	FLT1P1	32912	intergenic	2.233	NA	5	7	0	1	1
rs62316312	4	75676596	C	G	0.2545	5.25705e-09	0.0422614	0.007238	0.984843	rs62316273	22	BTC	0	intronic	2.233	5	5	15	1	1	1
rs56133736	5	35842908	T	C	0.2714	0.0231722	-0.0154772	0.0068164	0.214684	rs10472984	27	IL7R	9888	intergenic	2.233	6	5	15	1	1	1
rs62574616	9	136176231	G	A	0.08748	NA	NA	NA	0.0880922	rs630014	50	Y_RNA	1721	intergenic	2.233	5	9	14	0	1	0
rs12420940	11	1139875	T	C	0.1958	0.000191536	-0.028516	0.00764519	0.538661	rs11602802	54	MUC5AC	11704	intergenic	2.233	7	5	15	0	1	0
rs564953620	14	93918721	A	AT	0.4473	NA	NA	NA	0.389949	rs12434251	66	UNC79	0	intronic	2.233	NA	9	15	1	1	1
rs10432031	17	37397852	G	A	0.2525	3.82506e-08	0.0384247	0.00698791	0.569812	rs2271308	71	RP11-690G19.4	0	ncRNA_intronic	2.233	5	5	14	0	1	1
rs12940667	17	37637888	T	G	0.04672	NA	NA	NA	0.120647	rs2271308	71	CDK12	0	intronic	2.233	7	4	5	1	1	1
rs111614456	1	1162000	G	GC	0.08847	NA	NA	NA	0.784612	rs12036216	1	SDF4	0	intronic	2.232	NA	3	4	1	1	1
rs4271892	3	101363454	C	T	0.4016	4.07374e-12	0.042103	0.00607144	0.550964	rs13321258	18	Y_RNA	2810	intergenic	2.232	5	5	5	1	1	1
rs34741339	5	109623641	G	A	0.0666	0.0289169	-0.0257628	0.0117928	0.209453	rs27123	28	TMEM232	1292	intergenic	2.232	6	5	15	1	1	1
rs7716756	5	131377097	T	C	0.4612	NA	NA	NA	0.0693184	rs7713065	30	IL3	19124	intergenic	2.232	6	9	15	0	1	1
rs2243210	5	132001386	G	A	0.07058	3.61126e-06	-0.0514203	0.0110997	0.205273	rs2078387	30	AC004041.2	1421	intergenic	2.232	2b	5	15	1	1	1
rs11187900	10	96108364	T	G	0.2704	0.000153042	-0.0267984	0.00707814	0.443744	rs11187838	53	NOC3L	0	intronic	2.232	6	4	5	1	1	1
rs481196	12	57826133	A	G	0.4205	NA	NA	NA	0.0835471	rs3001425	60	RP11-756H6.1	0	ncRNA_intronic	2.232	NA	1	15	1	1	1
rs71286550	1	198717218	GTT	G	0.1511	NA	NA	NA	0.269202	rs76181804	8	PTPRC	0	intronic	2.231	NA	4	15	1	0	1
rs7581119	2	103049865	A	G	0.4712	NA	NA	NA	0.186323	rs17027246	11	IL18RAP	0	intronic	2.231	7	5	15	1	1	1
rs6728441	2	204606215	A	G	0.2903	NA	NA	NA	0.0634328	rs3181097	13	CD28	2579	intergenic	2.231	4	2	15	1	1	1
rs1476278	17	37836243	C	T	0.328	2.18141e-31	0.0714148	0.00612776	0.697465	rs2271308	71	PGAP3	0	intronic	2.231	NA	2	5	1	1	1
rs146023574	17	45780359	G	GGA	0.4235	NA	NA	NA	0.328615	rs62074058	73	TBKBP1	0	intronic	2.231	NA	2	5	1	1	1
rs71625130	1	151625094	G	A	0.0338	0.000127817	-0.071631	0.0186995	0.308415	rs12123821	4	SNX27	0	intronic	2.23	7	4	5	1	1	1
rs6878006	5	139595751	T	C	0.2177	NA	NA	NA	0.117767	rs35346561	31	CYSTM1	0	intronic	2.23	7	5	15	1	1	1
rs72896254	6	35001579	G	A	0.1044	NA	NA	NA	0.0907258	rs113670165	35	ANKS1A	0	intronic	2.23	5	4	5	1	1	1
rs2289788	15	67532374	T	C	0.2594	NA	NA	NA	0.0722858	rs7178824	68	AAGAB	0	intronic	2.23	7	5	5	1	1	1
rs73178621	22	41921665	A	G	0.2147	NA	NA	NA	0.840391	rs9611573	80	ACO2	0	intronic	2.23	4	3	4	1	1	1
rs56224165	2	102925223	A	T	0.2575	1.48064e-34	-0.0799699	0.0065227	0.660189	rs13019081	11	IL1RL1	2738	intergenic	2.229	6	5	15	1	1	1
rs35363315	3	101387464	C	CA	0.2763	NA	NA	NA	0.117922	rs13321258	18	ZBTB11	0	intronic	2.229	NA	4	4	1	1	1
rs116008177	8	103494550	A	G	0.1223	NA	NA	NA	0.0796722	rs10110916	45	RPS12P15	21430	intergenic	2.229	6	5	15	0	1	1
rs139162098	9	6105492	T	TTATA	0.1889	NA	NA	NA	0.872224	rs380568	47	RP11-218I7.2	38777	intergenic	2.229	NA	5	15	0	0	1
rs1498110	1	35641471	T	C	0.04274	0.045755	0.0231736	0.0116005	0.131217	rs1188633	3	SFPQ	507	downstream	2.228	4	4	4	1	1	1
rs734073	1	155218365	T	C	0.2684	NA	NA	NA	0.29189	rs914615	5	FAM189B	0	intronic	2.228	NA	4	4	1	1	1
rs6798047	3	45921771	G	A	0.2336	2.77662e-05	-0.028408	0.00677825	0.155356	rs9851306	17	LZTFL1	0	intronic	2.228	6	5	15	1	1	1
rs2081577	3	101356219	G	A	0.4016	NA	NA	NA	0.550964	rs13321258	18	Y_RNA	8968	intergenic	2.228	6	1	15	0	1	1
rs2057655	5	131807624	G	A	0.2097	0.0473081	0.013715	0.00691444	0.206305	rs2078387	30	C5orf56:AC116366.6	0:0	ncRNA_exonic	2.228	1f	2	5	1	1	1
rs2001628	8	81303039	G	A	0.3807	5.48001e-15	0.0473508	0.00605867	0.854736	rs4739738	44	RNU6-1213P	14711	intergenic	2.228	7	5	15	0	1	1
rs7931494	11	34434632	C	T	0.3052	NA	NA	NA	0.183448	rs7118388	56	RP1-53C18.3	8135	intergenic	2.228	5	5	9	0	1	1
rs8129375	21	36723290	A	T	0.33	7.0706e-05	-0.025755	0.00648104	0.342268	rs2205049	78	RUNX1	0	intronic	2.228	7	5	15	1	0	1
rs7553621	1	167347738	T	G	0.2276	0.00127042	-0.0248338	0.00770619	0.0600506	rs2995091	7	POU2F1	0	intronic	2.227	7	4	5	1	1	1
rs535102437	3	101188381	T	A	0.327	0.000917664	-0.0346653	0.0104583	0.128465	rs13321258	18	SENP7	0	intronic	2.227	NA	5	15	1	1	1
rs2075400	5	109726062	G	A	0.1143	0.0486242	-0.0176504	0.00895109	0.410497	rs27123	28	TMEM232	0	intergenic	2.227	NA	5	15	1	1	1
rs10815391	9	6240235	T	G	0.2316	NA	NA	NA	0.512458	rs12376324	47	IL33	0	intronic	2.227	7	5	15	1	0	1
rs11432562	10	8822366	A	AC	0.4115	NA	NA	NA	0.528452	rs11255938	51	RP11-575N15.1	56114	intergenic	2.227	NA	14	15	0	0	1
rs1243412	10	8969109	G	C	0.3022	NA	NA	NA	0.803574	rs827645	51	RP11-428L9.1	12549	intergenic	2.227	6	9	15	0	0	1
rs11814792	10	64917559	C	T	0.1521	0.00284635	0.0237973	0.00797533	0.162105	rs7896518	52	NRBF2	2775	intergenic	2.227	6	5	5	1	1	1
rs520088	12	123522150	C	G	0.2247	6.0559e-07	-0.0357916	0.00717349	0.821822	rs12824685	61	PITPNM2	0	intronic	2.227	1f	4	5	1	1	1
rs647548	1	36258422	G	A	0.1382	1.26614e-05	-0.035711	0.00817957	0.287563	rs1188633	3	AGO4	15350	intergenic	2.226	7	5	15	0	1	1
rs17389644	4	123497697	G	A	0.2396	NA	NA	NA	0.274904	rs62324212	24	IL21	36085	intergenic	2.226	5	2	15	0	1	1
rs76198886	6	135825920	T	C	0.04771	0.0252329	-0.0313626	0.0140148	0.0894822	rs11154806	38	LINC00271	0	ncRNA_intronic	2.226	6	5	15	1	1	1
rs547895381	10	8537146	C	CTT	0.04175	NA	NA	NA	0.060937	rs10795632	51	KRT8P37	18503	intergenic	2.226	NA	9	15	0	0	1
rs200009450	10	8605076	T	C	0.162	NA	NA	NA	0.0645315	rs34839516	51	KRT8P37	48006	intergenic	2.226	6	9	15	0	0	1
rs12940278	17	47342782	C	T	0.4622	2.04444e-13	0.0452564	0.00616081	0.610452	rs12940887	73	RP1-62O9.3	6757	intergenic	2.226	5	5	15	0	1	0
rs6420287	12	133120309	A	G	0.326	0.00404111	0.0187405	0.00651858	0.403525	rs4883585	62	FBRSL1	0	intronic	2.225	5	4	5	1	1	0
rs28466571	16	11007362	G	A	0.1829	9.33686e-06	0.036868	0.00831862	0.0611507	rs11864680	69	CIITA	0	intronic	2.225	7	4	15	1	1	1
rs62075056	17	37622794	G	A	0.2505	1.24179e-09	0.0425807	0.00700945	0.570686	rs2271308	71	CDK12	0	intronic	2.225	7	1	5	1	1	1
rs74965490	19	46279583	A	G	0.339	NA	NA	NA	0.0656089	rs1132645	76	DMPK	0	intronic	2.225	6	4	5	1	1	1
rs10425	6	26056549	A	G	0.3628	3.78256e-08	-0.034956	0.00635481	0.843184	rs3752416	34	HIST1H1C	0	exonic	2.224	NA	1	1	1	1	1
rs9357004	6	26303319	T	C	0.4612	0.00678797	-0.0163319	0.00603305	0.0545036	rs3752416	34	HIST1H4H	17556	intergenic	2.224	1f	5	15	0	1	1
rs12804326	11	1114837	T	C	0.2316	1.8385e-05	-0.030475	0.00711426	0.606249	rs11602802	54	MUC2	10417	intergenic	2.224	5	5	15	0	1	1
rs11074849	16	27274910	C	T	0.3419	2.38707e-05	-0.0259787	0.00614848	0.356147	rs2040789	70	NSMCE1	0	intronic	2.224	4	5	5	1	1	1
rs4851017	2	103120769	A	C	0.2376	NA	NA	NA	0.0507087	rs17027246	11	SLC9A4	0	intronic	2.223	5	5	15	1	1	1
rs2141180	3	101179057	T	C	0.3857	8.48251e-09	-0.035105	0.00609612	0.407833	rs13321258	18	SENP7	0	intronic	2.223	1f	5	5	1	1	1
rs3899510	5	141551453	A	G	0.2793	5.06896e-08	0.0354093	0.00649846	0.516506	rs249681	31	NDFIP1	17447	intergenic	2.223	NA	5	15	0	1	1
rs2876694	6	26080750	C	T	0.3976	3.77449e-05	-0.026066	0.00632537	0.369488	rs3752416	34	HFE	6758	intergenic	2.223	7	5	15	1	1	1
rs2745903	11	34394965	G	A	0.2127	NA	NA	NA	0.176973	rs7118388	56	ABTB2	15409	intergenic	2.223	NA	5	15	0	1	1
rs5777807	1	152441844	A	AT	0.4274	NA	NA	NA	0.0606477	rs12123821	4	RP1-91G5.3	23911	intergenic	2.222	NA	9	15	0	1	1
rs59767267	3	46021559	T	G	0.2058	2.26931e-06	-0.0354	0.00748758	0.280239	rs9851306	17	FYCO1	0	intronic	2.222	7	4	4	1	1	1
rs2667736	5	131624076	G	A	0.162	NA	NA	NA	0.143412	rs7713065	30	P4HA2	0	intronic	2.222	NA	4	15	1	1	1
rs35359563	7	20695902	C	T	0.3002	0.0103148	0.0162196	0.0063232	0.0543708	rs11978564	40	ABCB5	0	intronic	2.222	7	5	15	1	0	1
rs77688632	10	9315300	G	C	0.1491	0.000644394	-0.0456303	0.0133727	0.0688965	rs1149915	51	LINC00709	2495	intergenic	2.222	7	9	15	0	0	1
12:57335432:A:ATTTT	12	57335432	A	ATTTT	0.08449	NA	NA	NA	0.605937	rs3024971	60	SDR9C7	7242	intergenic	2.222	NA	1	15	1	1	1
12:57335432:A:ATTTA	12	57335432	A	ATTTA	0.1362	NA	NA	NA	0.605937	rs3024971	60	SDR9C7	7242	NA	2.222	NA	1	15	1	1	1
rs55771023	17	38165298	C	A	0.3787	1.7303e-29	-0.069292	0.00614526	0.265434	rs8080734	71	RP11-387H17.6	3180	intergenic	2.222	7	5	15	1	1	1
rs8133476	21	36700822	C	T	0.09245	0.0391799	-0.0216393	0.0104928	0.0696202	rs2205049	78	RUNX1	0	intronic	2.222	7	5	15	1	0	1
rs59201440	2	204511244	G	A	0.04076	9.05885e-06	0.0549548	0.0123814	0.129218	rs3181097	13	AC125238.2	10504	intergenic	2.221	2b	5	15	0	0	1
rs45619536	4	123503591	G	A	0.08052	0.000797027	-0.040322	0.0120227	0.085724	rs62324212	24	IL21	30191	intergenic	2.221	NA	5	15	0	1	1
rs4488488	17	38126459	T	C	0.2336	0.00985713	-0.0180813	0.00700608	0.0877743	rs12450388	71	GSDMA	0	intronic	2.221	NA	5	14	1	1	1
rs11465727	2	103064503	A	G	0.4354	0.040025	-0.0120825	0.00588388	0.303558	rs13019081	11	IL18RAP	0	intronic	2.22	6	4	15	1	1	1
rs2544404	4	106793618	G	T	0.2475	0.00132068	-0.023235	0.00723506	0.212673	rs147632916	23	INTS12	0	intronic	2.22	NA	5	15	1	1	1
rs144214275	22	41570278	A	C	0.01292	NA	NA	NA	0.0573266	rs9611573	80	EP300:RP1-85F18.6	0:0	ncRNA_intronic	2.22	6	4	4	1	0	1
rs603945	1	36490186	C	T	0.1024	0.00019441	-0.032931	0.00883776	0.260762	rs1188633	3	AGO3	0	intronic	2.219	6	4	5	1	1	1
rs28688220	9	136353521	G	T	0.04076	4.66837e-06	0.071022	0.0155098	0.325374	rs28627930	50	SLC2A6	9261	intergenic	2.219	5	5	15	1	1	1
rs2390240	13	99998235	T	A	0.08946	NA	NA	NA	0.138155	rs2096382	64	UBAC2	0	intronic	2.219	5	4	5	1	1	1
rs11883139	19	9221178	A	G	0.3718	0.00010768	-0.024581	0.00634741	0.0510427	rs7258329	74	OR7G1	4095	intergenic	2.219	6	7	15	1	1	1
rs7643808	3	101343649	G	A	0.4732	0.00133901	-0.0316236	0.00985932	0.294634	rs13321258	18	Y_RNA	3504	intergenic	2.218	6	4	15	0	1	1
rs6875225	5	110568929	T	C	0.4871	NA	NA	NA	0.294917	rs1438673	28	CAMK4	0	intronic	2.218	2b	1	15	1	1	1
rs34620785	8	103452308	A	C	0.1282	0.00158037	0.027108	0.00857982	0.110194	rs10110916	45	HSPE1P14	11682	intergenic	2.218	7	5	15	0	1	1
rs7040572	9	4161137	T	G	0.4602	NA	NA	NA	0.129028	rs2380938	47	GLIS3	0	intronic	2.218	6	5	15	1	0	1
rs4582874	10	9023719	T	C	0.1163	1.19534e-09	-0.0543199	0.00893292	0.271793	rs12356492	51	RP11-428L9.2	8287	intergenic	2.218	6	13	15	0	0	1
rs188995731	10	9282059	A	G	0.01292	NA	NA	NA	0.0841434	rs12356492	51	LINC00709	35736	intergenic	2.218	7	14	15	0	0	1
rs7297019	12	57321271	C	G	0.0835	NA	NA	NA	0.504012	rs3024971	60	SDR9C7	0	intronic	2.218	5	1	15	1	1	1
rs35542329	17	37854876	T	TG	0.3598	NA	NA	NA	0.208354	rs2271308	71	ERBB2	0	intronic	2.218	NA	5	5	1	1	1
rs2338825	5	141479482	G	A	0.2097	1.53894e-08	-0.0408175	0.00721519	0.414657	rs249681	31	NDFIP1	8587	intergenic	2.217	NA	5	15	1	1	1
rs76144645	17	37464690	G	C	0.03479	0.0033711	-0.0512832	0.0174926	0.0678913	rs2271308	71	FBXL20	0	intronic	2.217	7	4	5	1	1	1
rs113791339	19	9169508	C	G	0.06759	0.00043566	-0.046107	0.013108	0.163019	rs7258329	74	OR1M4P	24279	intergenic	2.217	7	5	15	0	1	1
rs2317702	3	101150997	A	G	0.4115	3.58679e-06	-0.0275251	0.00593982	0.143968	rs13321258	18	SENP7	0	intronic	2.216	7	5	15	1	1	1
rs4722755	7	28152836	G	A	0.1173	0.00215748	-0.0281112	0.00916375	0.125288	rs864745	42	JAZF1	0	intronic	2.216	4	2	15	1	1	1
rs480032	10	96171106	A	G	0.34	0.0111295	-0.0158609	0.00624787	0.282362	rs11187838	53	TBC1D12	0	intronic	2.216	6	5	15	1	1	1
rs117252725	11	1111169	A	T	0.03479	0.0267891	0.039151	0.0176788	0.0579875	rs11602802	54	MUC2	6749	intergenic	2.216	5	5	15	1	1	1
rs11146917	12	133110345	A	G	0.326	0.00348527	0.0189829	0.00649802	0.401575	rs4883585	62	FBRSL1	0	intronic	2.216	5	4	5	1	1	0
rs34540843	16	11221287	A	G	0.2495	NA	NA	NA	0.95474	rs11864680	69	CLEC16A	0	intronic	2.216	6	4	5	1	1	1
rs10038763	5	109659029	C	T	0.1103	0.0150738	-0.0214625	0.00883012	0.385876	rs27123	28	TMEM232	0	intergenic	2.215	7	5	15	1	1	1
rs11959483	5	132293420	T	A	0.1272	NA	NA	NA	0.0574313	rs2299010	30	AFF4	0	intronic	2.215	5	4	5	1	1	1
rs9313750	5	176601199	T	C	0.1978	0.000439118	-0.0245794	0.00699195	0.284999	rs12187932	32	NSD1	0	intronic	2.215	6	4	5	1	1	0
rs12335663	9	5102560	C	T	0.2922	NA	NA	NA	0.8551	rs7868130	47	JAK2	0	intronic	2.215	7	4	5	1	1	1
rs10975418	9	6057011	A	G	0.1968	1.57136e-24	0.089021	0.00870829	0.993771	rs380568	47	RP11-218I7.2	0	ncRNA_intronic	2.215	7	14	15	0	1	1
rs7313293	12	133312853	C	T	0.3479	0.0189163	-0.014486	0.00617167	0.130857	rs4883585	62	ANKLE2	0	intronic	2.215	6	4	4	1	1	1
rs11188130	10	96767767	A	C	0.2406	0.00103899	0.0226978	0.00692059	0.100308	rs11187838	53	CYP2C59P	453	upstream	2.214	6	5	15	0	1	1
rs71430382	2	242699290	C	T	0.3857	NA	NA	NA	0.541309	rs62192043	15	D2HGDH	0	intronic	2.213	5	4	4	1	1	1
rs66735315	4	38774180	G	T	0.2495	NA	NA	NA	0.562549	rs5743604	21	TLR10	0	UTR3	2.213	7	5	15	1	1	1
rs11301362	5	176803967	TC	T	0.2584	NA	NA	NA	0.210286	rs12187932	32	SLC34A1	2268	intergenic	2.213	NA	5	5	1	1	1
rs9402724	6	135935184	T	C	0.3718	1.08617e-09	-0.036944	0.00606017	0.605547	rs11154806	38	LINC00271	0	ncRNA_intronic	2.213	7	14	15	0	1	1
rs1727293	12	123648032	C	T	0.3111	0.00010328	-0.0249534	0.00642673	0.566384	rs12824685	61	MPHOSPH9	0	intronic	2.213	NA	4	5	1	1	1
rs573733514	4	38755186	C	CCA	0.2207	NA	NA	NA	0.297022	rs5743604	21	RNA5SP158	5225	intergenic	2.212	NA	2	7	0	1	1
rs58284722	5	109804001	GT	G	0.02684	NA	NA	NA	0.105146	rs27123	28	TMEM232	0	intronic	2.212	NA	5	15	1	0	1
rs4749769	10	8535920	C	T	0.4533	4.28654e-06	-0.0274892	0.00597983	0.395106	rs10795632	51	KRT8P37	19729	intergenic	2.212	6	9	15	0	0	1
rs4845636	1	154486370	A	G	0.1759	0.0096582	-0.0202481	0.00782435	0.109422	rs4453032	5	TDRD10	0	intronic	2.211	7	5	14	1	1	1
rs35608075	4	38593261	G	C	0.2197	NA	NA	NA	0.078377	rs5743604	21	RP11-213G21.2	20968	intergenic	2.211	4	5	15	0	1	1
rs7731580	5	110166945	T	C	0.09742	NA	NA	NA	0.216838	rs27123	28	SLC25A46	66087	intergenic	2.211	6	9	15	0	1	1
rs569215305	6	35063333	C	CA	0.4493	NA	NA	NA	0.0835152	rs113670165	35	ANKS1A	4153	intergenic	2.211	NA	5	5	1	0	1
rs9721567	9	6060143	T	C	0.3022	0.0041634	-0.0193553	0.00675458	0.0975175	rs380568	47	RP11-218I7.2	0	ncRNA_intronic	2.211	7	14	15	0	1	1
rs498490	10	8118677	C	T	0.2058	8.88877e-06	-0.0338725	0.00762452	0.351049	rs10905284	51	GATA3	1515	intergenic	2.211	5	4	14	1	1	0
rs4760228	12	57761103	A	C	0.4155	NA	NA	NA	0.0898778	rs3001425	60	R3HDM2	0	intronic	2.211	4	4	5	1	1	1
rs112694611	1	25234615	A	G	0.4314	NA	NA	NA	0.108791	rs74060469	2	RUNX3	0	intronic	2.21	4	4	15	1	0	1
rs12240178	1	198976520	A	G	0.34	0.00986845	-0.0173542	0.00672538	0.050527	rs76181804	8	RP11-16L9.3	0	ncRNA_exonic	2.21	7	5	15	0	0	1
rs28595460	4	123088068	C	T	0.08946	0.000188807	-0.0396725	0.010626	0.0589543	rs62324212	24	KIAA1109	0	intronic	2.21	7	5	5	1	1	1
rs181890268	4	123417672	T	C	0.08052	0.00273801	-0.040677	0.0135784	0.085724	rs62324212	24	IL2	39791	intergenic	2.21	7	14	15	0	1	1
rs78913507	5	176659938	G	C	0.04274	0.0368899	-0.0281246	0.0134762	0.05691	rs12187932	32	NSD1	0	intronic	2.21	4	4	5	1	1	1
rs76677248	10	65263265	CAT	C	0.1521	NA	NA	NA	0.162105	rs7896518	52	RP11-351O1.3	13866	intergenic	2.21	NA	5	5	0	1	1
rs9426027	1	36308351	C	T	0.1451	1.20898e-05	-0.035348	0.00807777	0.275068	rs1188633	3	AGO4	0	intronic	2.209	7	4	4	1	1	1
rs6531677	4	38900397	G	A	0.4046	NA	NA	NA	0.244418	rs5743604	21	FAM114A1	0	intronic	2.209	6	4	5	1	1	1
rs34024784	5	110384512	CA	C	0.1203	NA	NA	NA	0.0676463	rs27123	28	TSLP	21247	intergenic	2.209	NA	14	15	0	0	1
rs1858944	7	20640689	T	C	0.4751	0.0180112	-0.015029	0.00635371	0.137434	rs11978564	40	AC002486.2	10980	intergenic	2.209	5	5	15	0	0	1
rs10137191	14	94184499	C	T	0.2903	0.000725011	-0.0219554	0.00649579	0.114606	rs12434251	66	PRIMA1	144	downstream	2.209	5	5	15	1	1	1
rs743779	22	37552237	A	G	0.3042	1.52051e-06	-0.0320375	0.00666265	0.81506	rs9607418	79	IL2RB	0	intronic	2.209	NA	5	15	1	1	1
rs4648878	1	25164113	A	G	0.2952	0.00267624	-0.0191474	0.00637679	0.0735161	rs74060469	2	CLIC4	0	intronic	2.208	7	4	5	1	1	1
rs5018502	1	35855369	A	T	0.1014	NA	NA	NA	0.111096	rs1188633	3	ZMYM4	0	intronic	2.208	6	4	5	1	0	1
rs7612283	3	101434919	C	T	0.334	1.26711e-11	-0.0417253	0.00616113	0.183456	rs13321258	18	PDCL3P4	2883	intergenic	2.208	7	13	15	1	1	0
rs6854090	4	123165413	G	A	0.08946	0.00026455	-0.038668	0.0106005	0.0589543	rs62324212	24	KIAA1109	0	intronic	2.208	5	4	5	1	1	1
rs2438594	5	141416935	T	C	0.1799	9.04474e-05	0.0325086	0.00830385	0.10919	rs249681	31	AC005740.4	244	upstream	2.208	NA	5	15	0	1	0
rs9399164	6	136086546	G	T	0.3191	0.00497409	-0.017074	0.00607895	0.181681	rs11154806	38	RP11-394G3.2	41739	intergenic	2.208	7	9	15	0	1	1
rs4722169	7	22785419	C	T	0.3946	3.88612e-07	-0.0324459	0.00639397	0.88462	rs1800797	41	AC073072.6	1874	intergenic	2.208	6	14	15	0	1	1
rs7082066	10	64998971	A	G	0.2028	0.00356874	-0.0205466	0.00705107	0.21644	rs7896518	52	JMJD1C	0	intronic	2.208	7	5	5	1	1	1
10:65402166:A:AT	10	65402166	AT	A	0.4423	NA	NA	NA	0.0986877	rs7896518	52	MRPL35P2	7578	intergenic	2.208	NA	5	15	0	1	1
rs12066716	1	1123434	T	A	0.1382	NA	NA	NA	0.509872	rs12036216	1	TTLL10	0	intronic	2.207	5	5	15	1	1	1
rs12727170	1	151832901	A	C	0.2187	0.00327165	-0.02289	0.00778309	0.0774919	rs12123821	4	THEM5	6727	intergenic	2.207	5	5	15	1	1	1
rs2243250	5	132009154	C	T	0.168	6.66965e-09	-0.0440639	0.00759848	0.875329	rs2299010	30	IL4	523	upstream	2.207	5	5	15	1	1	1
rs7795777	7	20719401	A	C	0.1431	0.000317238	-0.0333769	0.0092693	0.178438	rs11978564	40	ABCB5	0	intronic	2.207	7	5	15	1	0	1
rs13266444	8	81188840	G	T	0.3787	0.0006528	0.0205174	0.00601918	0.318071	rs4739738	44	RP11-941H19.3	0	ncRNA_intronic	2.207	6	5	15	0	1	1
rs113224173	11	1116683	AAGAC	A	0.2416	NA	NA	NA	0.570915	rs11602802	54	MUC2	12263	intergenic	2.207	NA	5	15	0	1	1
rs9427092	1	154553722	T	C	0.1829	0.0110479	0.0191338	0.00752949	0.0604262	rs4453032	5	ADAR	815	downstream	2.206	5	4	4	1	1	1
rs13174760	5	176634443	C	A	0.1203	0.00446719	-0.0225015	0.00791432	0.178567	rs12187932	32	NSD1	0	intronic	2.206	7	4	4	1	1	0
rs4895457	6	136104310	T	C	0.3201	0.00871294	-0.0162042	0.00617746	0.183024	rs11154806	38	RP11-394G3.2	23975	intergenic	2.206	5	14	15	0	1	1
rs4787419	16	27271217	C	G	0.3419	6.05569e-05	-0.0252429	0.006294	0.356147	rs2040789	70	NSMCE1	0	intronic	2.206	5	5	5	1	1	1
rs60166604	1	36128392	A	AC	0.1153	NA	NA	NA	0.0759029	rs1188633	3	PSMB2	20946	intergenic	2.205	NA	5	14	0	0	0
rs2988279	1	167419839	G	A	0.3897	3.16639e-10	0.0391761	0.00622791	0.838986	rs2995091	7	CD247	0	intronic	2.205	7	2	15	1	1	1
rs3047347	2	102668135	GAA	G	0.1571	NA	NA	NA	0.0783127	rs13019081	11	IL1R1	12868	intergenic	2.205	NA	5	7	0	0	1
rs2027820	3	46444278	A	G	0.3181	NA	NA	NA	0.0825215	rs9851306	17	RP11-24F11.2	0	ncRNA_intronic	2.205	6	5	15	1	1	1
rs2166168	10	8965079	C	T	0.3767	0.0009773	0.0200397	0.0060782	0.272136	rs827645	51	RP11-428L9.1	8519	intergenic	2.205	NA	7	15	0	0	1
rs11172191	12	57768295	A	T	0.4284	NA	NA	NA	0.0896905	rs3001425	60	R3HDM2	0	intronic	2.205	7	5	5	1	1	1
rs117114390	12	122947525	C	T	0.02386	0.0422029	0.042394	0.0208682	0.0904323	rs12824685	61	ZCCHC8	9891	intergenic	2.205	6	5	15	1	1	0
rs533615351	13	99727936	CTTT	C	0.08052	NA	NA	NA	0.076176	rs2096382	64	DOCK9	0	intronic	2.205	NA	4	15	1	0	1
rs10057929	5	110147642	A	T	0.2455	2.30528e-06	-0.0335698	0.00710527	0.514979	rs27123	28	SLC25A46	46784	intergenic	2.204	6	9	15	0	1	1
rs9379811	6	25955197	G	C	0.3121	1.28155e-06	-0.031798	0.00656632	0.72618	rs3752416	34	TRIM38	7832	intergenic	2.204	5	5	15	1	1	1
rs6597603	9	136043697	G	C	0.335	0.00143096	0.0197769	0.0062029	0.0857155	rs8176691	50	GBGT1	4364	intergenic	2.204	4	5	14	1	1	1
rs10508355	10	8562558	C	G	0.3579	0.0162177	0.0147953	0.00615451	0.097906	rs34839516	51	KRT8P37	5488	intergenic	2.204	4	9	15	0	0	1
11:34394538:G:T	11	34394538	T	G	0.2038	NA	NA	NA	0.175712	rs7118388	56	ABTB2	14982	intergenic	2.204	7	5	15	0	1	1
rs11358313	20	6468659	C	CA	0.4543	NA	NA	NA	0.214336	rs1407034	77	CASC20	0	ncRNA_intronic	2.204	NA	5	15	0	0	1
rs2070724	5	131822072	A	G	0.3449	6.55577e-06	-0.0275607	0.00611424	0.184429	rs4705959	30	IRF1	0	intronic	2.203	NA	3	4	1	1	1
rs3836748	5	140311045	G	GA	0.333	NA	NA	NA	0.0740707	rs35346561	31	PCDHA1:PCDHA2:PCDHA3:PCDHA4:PCDHA5:PCDHA6:PCDHA7:PCDHA8:PCDHA9:PCDHA10:PCDHA11:PCDHA12:PCDHA13:PCDHAC1	0:0:0:0:0:0:0:0:0:0:0:0:0:0	intronic	2.203	NA	14	15	1	1	1
rs7895610	10	64961659	C	T	0.4911	1.38192e-06	-0.0281215	0.00582516	0.79534	rs7896518	52	JMJD1C	0	intronic	2.203	6	4	5	1	1	1
rs10761763	10	65188318	T	C	0.4861	3.12834e-06	-0.0271475	0.00582288	0.810048	rs7896518	52	JMJD1C	0	intronic	2.203	7	4	5	1	1	1
rs35352946	10	65269767	C	CT	0.2356	NA	NA	NA	0.210749	rs7896518	52	REEP3	11355	intergenic	2.203	NA	5	15	0	1	1
rs55898663	11	1216866	GGAA	G	0.2008	NA	NA	NA	0.195954	rs11602802	54	MUC5AC	0	intergenic	2.203	NA	4	14	1	0	0
rs7111903	11	34447757	C	T	0.09046	0.0392532	0.0193114	0.00936754	0.110618	rs7118388	56	CIR1P3	4669	intergenic	2.203	5	2	15	0	1	1
rs139545	22	42181498	T	C	0.1968	1.3466e-07	-0.0411829	0.00781105	0.701097	rs9611573	80	MEI1	0	intronic	2.202	6	5	15	1	1	1
rs1971509	6	26085777	T	C	0.3976	0.000370642	-0.0217251	0.0061023	0.369488	rs3752416	34	HFE	1731	intergenic	2.201	NA	5	15	1	1	1
rs34386398	6	35077204	G	A	0.1501	0.00544325	-0.0237915	0.00855945	0.311101	rs113670165	35	TCP11	8643	intergenic	2.201	6	9	15	1	1	1
rs35461843	9	136365843	C	T	0.1759	0.000596265	-0.030526	0.00889113	0.062452	rs630014	50	TMEM8C	13864	intergenic	2.201	7	5	15	0	1	1
rs28671554	16	11403753	A	G	0.3748	NA	NA	NA	0.0515889	rs11864680	69	RMI2	0	intronic	2.201	4	2	15	1	1	0
rs372063139	17	38040332	C	T	0.02684	0.00763057	0.0816019	0.0305855	0.310196	rs3152	71	ZPBP2	6182	intergenic	2.201	7	13	14	1	1	1
rs13427957	2	102689031	C	T	0.4076	NA	NA	NA	0.0558612	rs17027246	11	IL1R1	0	intronic	2.2	7	2	15	1	1	1
rs4851004	2	103009537	T	C	0.4702	NA	NA	NA	0.185488	rs17027246	11	IL18R1	0	intronic	2.2	4	5	15	1	1	1
rs111883038	6	138168028	C	A	0.01889	3.13596e-06	0.08366	0.0179462	0.858283	rs569305282	39	RP11-356I2.4	0	ncRNA_intronic	2.2	4	4	15	0	0	1
rs562965836	12	123612992	TA	T	0.03678	NA	NA	NA	0.136205	rs12824685	61	PITPNM2	0	intronic	2.2	NA	5	5	1	1	1
rs8081528	17	37672984	T	C	0.159	5.34939e-09	0.0497007	0.00851634	0.36126	rs2271308	71	CDK12	0	intronic	2.2	6	4	4	1	1	0
rs4795385	17	37733148	A	G	0.162	5.38672e-12	-0.0556087	0.00806508	0.372188	rs2271308	71	CDK12	11987	intergenic	2.2	5	5	14	0	1	1
rs11654208	17	38196493	G	A	0.3668	6.98597e-24	0.061737	0.00612655	0.239707	rs8080734	71	MED24	0	intronic	2.2	7	5	5	1	1	1
rs4613307	2	102933758	A	G	0.493	0.00106348	-0.01908	0.00582921	0.542381	rs13019081	11	IL1RL1:IL18R1	0:0	intronic	2.199	6	5	15	1	1	1
rs13020272	2	228735183	G	A	0.1163	0.0107386	0.0238854	0.00936281	0.415658	rs2135481	14	TDGF1P2	0	ncRNA_exonic	2.199	7	5	15	1	1	1
rs4833106	4	38933726	A	G	0.3082	0.00241967	0.0199442	0.00657528	0.230395	rs5743604	21	FAM114A1	0	intronic	2.199	7	4	4	1	1	1
rs7739148	6	35439784	A	C	0.1083	0.0184561	-0.0207119	0.00878987	0.104258	rs113670165	35	RPL10A	1221	intergenic	2.199	3a	3	6	1	1	1
rs723090	13	100017105	A	G	0.162	NA	NA	NA	0.291511	rs2096382	64	UBAC2	0	intronic	2.199	NA	4	5	1	1	1
rs138297	22	41183471	C	G	0.3469	0.00410589	-0.0178116	0.00620633	0.0885134	rs9611573	80	SLC25A17	0	intronic	2.199	5	4	5	1	1	1
rs6476938	9	5064548	G	A	0.2734	4.51686e-06	-0.0316777	0.00690739	0.91501	rs7868130	47	JAK2	0	intronic	2.198	6	4	5	1	1	1
rs34752584	10	96687328	CT	C	0.1759	NA	NA	NA	0.0861579	rs11187838	53	CYP2C9	11086	intergenic	2.198	NA	5	15	0	1	1
rs11236699	11	76021112	G	A	0.4304	0.027225	0.0134088	0.00607207	0.0806434	rs11236797	58	PRKRIR	39887	intergenic	2.198	5	5	15	0	1	1
rs140716122	16	11166335	C	CGA	0.0328	NA	NA	NA	0.0835127	rs11864680	69	CLEC16A	0	intronic	2.198	NA	4	5	1	0	1
rs246839	5	131464133	A	C	0.339	0.00312653	0.0181212	0.00613234	0.0783085	rs7713065	30	AC063976.1	19050	intergenic	2.197	6	5	15	0	1	1
rs640180	5	176513247	G	C	0.2306	NA	NA	NA	0.214531	rs12187932	32	FGFR4	639	upstream	2.197	2b	1	7	1	1	0
rs7763652	6	106787169	C	T	0.1799	4.3656e-07	-0.0388624	0.00769205	0.875503	rs77791277	37	ATG5	13502	intergenic	2.197	5	5	14	0	1	1
rs4074704	8	128787032	C	T	0.4205	NA	NA	NA	0.303067	rs13277355	46	PVT1	19746	intergenic	2.197	5	5	15	0	0	1
rs111898995	10	96089919	G	GCTTT	0.3052	NA	NA	NA	0.518225	rs11187838	53	PLCE1:NOC3L	0:0	UTR3	2.197	NA	4	5	1	1	1
rs34595903	11	1230393	C	T	0.3082	NA	NA	NA	0.11949	rs11602802	54	MUC5AC	8028	intergenic	2.197	5	5	15	1	1	1
rs11289393	1	155525712	T	TG	0.328	NA	NA	NA	0.243191	rs914615	5	ASH1L	0	intronic	2.196	NA	4	5	1	1	1
rs9856760	3	45906356	A	G	0.1998	NA	NA	NA	0.142679	rs9851306	17	LZTFL1	0	intronic	2.196	4	2	15	1	1	1
rs111450597	9	6375915	C	A	0.03877	NA	NA	NA	0.133615	rs12376324	47	UHRF2	37235	intergenic	2.196	7	9	15	0	1	1
rs9415706	10	65186347	C	T	0.1521	0.0036878	0.0230894	0.00795173	0.162105	rs7896518	52	JMJD1C	0	intronic	2.196	6	4	5	1	1	1
rs2293154	17	40461003	C	T	0.1879	0.000854428	0.0252877	0.00758359	0.573962	rs9908318	72	STAT5A	0	intronic	2.196	NA	4	5	1	1	1
rs10463349	5	141503650	C	G	0.09642	0.000268546	-0.032825	0.00900823	0.0653563	rs249681	31	NDFIP1	0	intronic	2.195	5	4	5	1	1	1
rs6926383	6	25903235	T	C	0.4911	0.000383437	-0.021168	0.00596075	0.303458	rs3752416	34	SLC17A2	9746	intergenic	2.195	7	5	15	1	1	1
rs2145422	14	68797169	G	C	0.4235	7.12671e-13	0.0434922	0.00605996	0.635974	rs7148416	65	RAD51B	0	intronic	2.195	2b	5	15	1	1	1
rs5743563	4	38806019	A	G	0.2207	NA	NA	NA	0.70483	rs5743604	21	TLR1	0	intronic	2.194	NA	1	1	1	1	1
rs59579024	4	38902942	T	TGTC	0.492	NA	NA	NA	0.169111	rs5743604	21	FAM114A1	0	intronic	2.194	NA	4	5	1	1	1
rs11390174	5	118793364	C	CT	0.4911	NA	NA	NA	0.278823	rs1509142	29	HSD17B4	0	intronic	2.194	NA	4	5	1	1	1
rs59702263	5	140064768	T	TA	0.3628	NA	NA	NA	0.205532	rs35346561	31	HARS	0	UTR5	2.193	NA	4	5	1	1	1
rs4252627	17	37868715	C	T	0.334	8.01436e-38	0.0812475	0.00632008	0.63108	rs2271308	71	ERBB2	0	intronic	2.193	6	4	4	1	1	1
rs10177115	2	103307527	G	A	0.4443	0.00148879	-0.0200247	0.0063033	0.0551712	rs17027246	11	SLC9A2	0	intronic	2.192	5	5	15	1	1	1
rs150823569	2	204567466	A	T	0.01491	0.00683671	0.0569787	0.0210666	0.390293	rs3181097	13	CD28	3731	intergenic	2.192	7	5	15	1	0	1
rs55687583	3	33060631	C	CTAATAA	0.07853	NA	NA	NA	0.0658351	rs35570272	16	GLB1	0	intronic	2.192	NA	2	5	1	1	1
rs2133661	3	46079654	G	A	0.2366	NA	NA	NA	0.351582	rs9851306	17	XCR1	10419	intergenic	2.192	6	13	15	0	1	1
rs473702	3	101045977	A	G	0.3857	6.63594e-08	0.032778	0.00606915	0.407833	rs13321258	18	SENP7	0	intronic	2.192	6	4	5	1	1	1
rs72400656	5	35886258	TATGTAATTACA	T	0.1441	NA	NA	NA	0.0843957	rs10472984	27	IL7R	6552	intergenic	2.192	NA	5	15	1	1	1
rs112695858	9	6303358	G	A	0.2823	NA	NA	NA	0.396192	rs12376324	47	RP11-307L3.2	24204	intergenic	2.192	7	5	15	0	1	1
rs113569895	17	37513354	T	C	0.2515	6.12778e-09	-0.0402031	0.00691579	0.574124	rs2271308	71	FBXL20	0	intronic	2.192	7	5	15	1	1	1
rs2290400	17	38066240	C	T	0.4911	NA	NA	NA	0.439497	rs8080734	71	GSDMB	0	intronic	2.192	NA	4	5	1	1	1
rs67692128	5	110052044	T	C	0.09145	NA	NA	NA	0.316127	rs27123	28	TMEM232	0	intronic	2.191	3a	5	15	1	1	1
rs9372122	6	106742454	G	A	0.4095	0.000393714	-0.0213651	0.00602808	0.261831	rs77791277	37	ATG5	0	intronic	2.191	6	5	5	1	1	1
rs9376120	6	135961338	T	C	0.3519	0.000182463	-0.0240023	0.00641406	0.264748	rs11154806	38	LINC00271	0	ncRNA_intronic	2.191	4	5	15	0	1	1
rs10260395	7	20576180	T	C	0.2515	5.60881e-06	0.0309836	0.00682364	0.757326	rs11978564	40	EEF1A1P27	45514	intergenic	2.191	7	14	15	0	1	1
rs71497524	9	4162942	GTTC	G	0.4652	NA	NA	NA	0.170548	rs2380938	47	GLIS3	0	intronic	2.191	NA	5	15	1	0	1
rs587764278	9	136207277	GGTGCTCCCCCACA	G	0.338	NA	NA	NA	0.164324	rs630014	50	MED22	0	UTR3	2.191	NA	2	4	1	1	1
rs2646438	10	8565675	G	A	0.4264	0.00584156	0.0164422	0.00596479	0.167752	rs34839516	51	KRT8P37	8605	intergenic	2.191	7	9	15	0	0	1
rs205319	14	93845009	T	G	0.4175	2.68982e-05	-0.0249851	0.00595131	0.891269	rs12434251	66	UNC79	0	intronic	2.191	6	7	15	1	1	1
rs1491950	3	46138107	G	A	0.1223	NA	NA	NA	0.106615	rs9851306	17	FLT1P1	45742	intergenic	2.19	5	2	15	0	1	1
5:118722210:G:GTGTTT	5	118722210	G	GTGTTT	0.4175	NA	NA	NA	0.257978	rs1509142	29	TNFAIP8	0	NA	2.19	NA	5	15	1	1	1
rs7859291	9	131563730	G	A	0.2485	9.88346e-06	0.030451	0.00688982	0.169214	rs11539209	49	TBC1D13	0	intronic	2.19	7	4	4	1	1	1
rs11256065	10	9143333	G	A	0.07753	1.61747e-11	0.0769065	0.0114156	0.365008	rs12413578	51	RP11-428L9.2	127901	intergenic	2.19	7	5	15	0	0	1
rs245002	5	110131454	A	G	0.2256	1.26861e-05	0.0316469	0.0072494	0.622169	rs27123	28	SLC25A46	30596	intergenic	2.189	7	9	15	0	1	1
rs17375307	7	22729376	G	A	0.2008	0.00169429	-0.0238783	0.00760657	0.0680173	rs1800797	41	AC002480.2	24223	intergenic	2.189	6	5	15	0	1	1
rs2961111	8	103506057	C	T	0.1829	0.00149004	-0.0259527	0.00816992	0.17401	rs10110916	45	RPS12P15	9923	intergenic	2.189	NA	5	15	0	1	1
rs1143870	10	9293641	T	C	0.339	1.37378e-05	0.026569	0.00611061	0.0765373	rs1149915	51	LINC00709	24154	intergenic	2.189	6	14	15	0	0	1
rs147654403	19	46182647	G	A	0.02286	0.000302569	0.082613	0.0228649	0.0603007	rs1132645	76	GIPR	0	intronic	2.189	7	5	14	1	1	1
rs566154	1	35781546	A	G	0.04871	7.43394e-05	-0.046286	0.0116826	0.38474	rs1188633	3	ZMYM4	0	intronic	2.188	NA	4	5	1	1	1
rs4642189	4	145304570	A	G	0.2783	0.000489059	0.023319	0.00668803	0.236744	rs1828590	25	RP11-361D14.2	122481	intergenic	2.188	7	5	15	0	1	1
rs11658670	17	45874182	G	A	0.1531	0.0298363	0.0193045	0.00888684	0.222082	rs62074058	73	OSBPL7	10555	intergenic	2.188	6	13	14	0	1	1
rs4822032	22	41925535	T	C	0.2316	NA	NA	NA	0.825689	rs9611573	80	POLR3H	0	intronic	2.188	3a	4	4	1	1	1
rs11758295	6	106801481	A	G	0.16	0.000444794	-0.028442	0.00809858	0.51236	rs77791277	37	RP11-404H14.1	4959	intergenic	2.187	7	5	14	0	0	1
rs9660657	1	36548941	C	T	0.1024	0.00657756	-0.02531	0.00931368	0.210124	rs1188633	3	TEKT2	734	upstream	2.186	5	5	14	1	1	1
rs3892792	1	155558665	G	T	0.2734	0.0102984	-0.0192916	0.0075192	0.233885	rs914615	5	DAP3P1	0	ncRNA_intronic	2.186	1f	5	15	0	1	1
rs200144616	2	242675847	C	CCCTCCGCTG	0.328	NA	NA	NA	0.25404	rs62192043	15	D2HGDH	0	intronic	2.186	NA	1	5	1	1	1
rs59085990	3	101196663	C	A	0.4115	4.62479e-06	-0.0271926	0.00593579	0.143968	rs13321258	18	SENP7	0	intronic	2.186	6	4	5	1	1	1
rs148331258	4	106784171	C	T	0.04573	0.033928	-0.032613	0.0153768	0.113285	rs34712979	23	INTS12	0	intronic	2.186	7	9	15	1	1	1
rs35679104	4	145449525	G	GAT	0.4205	NA	NA	NA	0.959813	rs1828590	25	RP11-361D14.2	19371	intergenic	2.186	NA	14	15	0	0	1
rs199516301	5	109968132	G	GA	0.02783	NA	NA	NA	0.106746	rs27123	28	TMEM232	0	intronic	2.185	NA	5	15	1	0	1
rs6859796	5	110284370	A	C	0.1064	NA	NA	NA	0.140635	rs27123	28	CTD-2089O24.1	0	ncRNA_exonic	2.185	7	5	15	0	1	1
rs270601	5	131656997	C	T	0.3231	NA	NA	NA	0.0878973	rs4705959	30	SLC22A4:AC034220.3	0:0	ncRNA_intronic	2.185	NA	4	5	1	1	1
rs36220295	5	141579299	G	GGTTTCTTTT	0.1123	NA	NA	NA	0.0675342	rs249681	31	NDFIP1	45293	intergenic	2.185	NA	5	15	0	1	1
rs17209774	9	4145163	G	C	0.3439	6.58876e-08	-0.034825	0.00644664	0.254169	rs2380938	47	GLIS3	0	UTR5	2.185	5	1	15	1	1	1
rs13284441	9	131569752	C	T	0.2406	1.6558e-05	0.030096	0.0069879	0.185705	rs11539209	49	TBC1D13	0	intronic	2.185	5	4	4	1	1	1
rs2411984	17	47445751	G	A	0.2972	0.00988475	0.0262573	0.0101779	0.237587	rs12940887	73	RP11-1079K10.3	0	ncRNA_intronic	2.185	6	5	15	1	1	1
rs10662144	3	101575368	GGTA	G	0.2157	NA	NA	NA	0.0905829	rs13321258	18	NFKBIZ	0	intronic	2.184	NA	3	4	1	1	1
rs55998066	4	38851585	A	C	0.2276	NA	NA	NA	0.592566	rs5743604	21	TLR1:TLR6	0:0	intronic	2.184	7	5	15	1	1	1
rs533362051	4	123508171	A	AT	0.3459	NA	NA	NA	0.244751	rs62324212	24	IL21	25611	intergenic	2.184	NA	5	15	0	1	1
rs35203955	5	110140661	GC	G	0.1421	NA	NA	NA	0.299793	rs27123	28	SLC25A46	39803	intergenic	2.184	NA	9	15	0	1	1
rs111431690	9	136184702	A	G	0.05865	1.66186e-05	0.0582521	0.0135279	0.558794	rs28627930	50	LCN1P2	0	ncRNA_exonic	2.184	5	5	15	0	1	0
rs3847417	10	8109576	T	G	0.4414	5.52198e-08	0.033243	0.00611801	0.814374	rs10905284	51	GATA3	0	intronic	2.184	NA	4	14	1	0	0
rs34309561	10	65161904	A	AAC	0.4861	NA	NA	NA	0.803115	rs7896518	52	JMJD1C	0	intronic	2.184	NA	5	15	1	1	1
rs7094783	10	96081137	C	T	0.2982	0.00119837	-0.0214632	0.00662594	0.496394	rs11187838	53	PLCE1:NOC3L	0:0	intronic	2.184	6	4	5	1	1	1
rs12942330	17	37939839	C	T	0.4831	NA	NA	NA	0.503241	rs8080734	71	IKZF3	0	intronic	2.184	6	5	14	1	1	1
rs72673832	4	106738760	A	G	0.06362	NA	NA	NA	1	rs147632916	23	INTS12:GSTCD:RP11-45L9.1	0:0:0	ncRNA_intronic	2.183	NA	5	15	1	1	1
rs165939	5	110497565	C	T	0.2505	NA	NA	NA	0.273075	rs1438673	28	AC010468.3	5714	intergenic	2.183	NA	5	15	0	1	1
rs140773420	10	8544149	AC	A	0.1501	NA	NA	NA	0.065879	rs10795632	51	KRT8P37	11500	intergenic	2.183	NA	5	15	0	1	1
rs620956	1	36362162	T	C	0.08847	5.50832e-05	0.037189	0.00922131	0.365103	rs1188633	3	AGO1	0	intronic	2.182	NA	4	4	1	1	1
rs11490956	1	154487258	G	T	0.2296	0.0311034	0.0157308	0.00729715	0.136365	rs4453032	5	TDRD10	0	intronic	2.182	7	5	14	1	1	1
rs577837428	1	155681374	G	GT	0.3082	NA	NA	NA	0.143676	rs914615	5	MSTO1:MSTO2P:DAP3	0:0:0	ncRNA_intronic	2.182	NA	4	5	1	1	1
rs79248835	2	242674313	A	C	0.326	1.42846e-11	0.0474518	0.0070247	0.255909	rs62192043	15	D2HGDH:AC114730.8	0:0	ncRNA_intronic	2.182	4	1	1	1	1	1
rs72659197	4	75670402	A	T	0.2535	5.15053e-09	0.0415523	0.0071124	1	rs62316273	22	BTC	0	UTR3	2.182	7	5	15	1	1	1
rs35969568	12	133142352	G	T	0.4235	2.10511e-06	-0.0287084	0.00605271	0.201725	rs4883585	62	FBRSL1	0	intronic	2.182	5	1	4	1	1	0
rs725613	16	11169683	T	G	0.3628	3.27614e-17	0.0522201	0.00618995	0.502931	rs11864680	69	CLEC16A	0	intronic	2.182	NA	4	5	1	1	1
rs35671465	2	242708185	A	G	0.1421	NA	NA	NA	0.414533	rs62192043	15	D2HGDH	0	UTR3	2.181	5	4	5	1	1	1
rs6763800	3	101079657	A	G	0.4115	3.81165e-06	-0.0273437	0.00591676	0.143968	rs13321258	18	SENP7	0	intronic	2.181	5	4	5	1	1	1
rs9861774	3	101109180	T	C	0.4115	0.000818244	-0.0254225	0.00759663	0.143968	rs13321258	18	SENP7	0	intronic	2.181	4	1	15	1	1	1
rs2183137	9	5026293	A	G	0.2763	NA	NA	NA	0.928633	rs7868130	47	JAK2	0	intronic	2.181	6	4	5	1	1	1
rs1939467	11	76243699	A	G	0.3121	NA	NA	NA	0.245555	rs11236797	58	C11orf30	0	intronic	2.181	NA	4	5	1	1	1
rs9903363	17	37499604	C	G	0.2515	4.43034e-09	-0.0407619	0.00694734	0.574124	rs2271308	71	FBXL20	0	intronic	2.181	7	5	5	1	1	1
19:46311011:C:T	19	46311011	T	C	0.3628	NA	NA	NA	0.0590504	rs1132645	76	RSPH6A	0	NA	2.181	NA	5	15	1	1	1
rs61234285	5	109862340	C	T	0.02783	NA	NA	NA	0.106746	rs27123	28	TMEM232	0	intronic	2.18	5	7	15	1	1	1
rs4653157	1	36543278	C	T	0.1054	0.000122987	-0.033447	0.00870994	0.218846	rs1188633	3	RP4-665N4.4	2388	intergenic	2.179	7	5	15	1	1	1
rs75451480	5	110514351	A	C	0.0835	NA	NA	NA	0.0552701	rs1438673	28	AC010468.1	13572	intergenic	2.179	7	13	15	0	1	1
rs10042471	5	110517578	T	C	0.2584	NA	NA	NA	0.271072	rs1438673	28	AC010468.1	10345	intergenic	2.179	6	14	15	0	1	1
rs801181	5	140092814	C	T	0.4384	0.00689379	0.0157223	0.00581891	0.204523	rs35346561	31	VTRNA1-1	1855	intergenic	2.179	NA	5	15	1	1	1
rs17208656	5	141446511	G	C	0.3817	0.000201124	-0.0235123	0.00632459	0.334787	rs249681	31	AC005740.4	29820	intergenic	2.179	6	5	15	0	1	1
rs28715668	5	176699268	T	C	0.1193	0.0157373	0.0195256	0.0080853	0.177084	rs12187932	32	NSD1	0	intronic	2.179	7	4	4	1	1	1
rs10950822	7	20647108	C	A	0.2555	NA	NA	NA	0.125081	rs11978564	40	ABCB5	7721	intergenic	2.179	4	7	15	1	0	1
rs7931068	11	1122210	C	A	0.4046	0.000322848	-0.0404665	0.0112524	0.695605	rs11602802	54	MUC2	17790	intergenic	2.179	NA	5	15	0	0	0
rs1321434	20	6624443	A	G	0.4553	0.0126133	-0.0151003	0.00605342	0.351079	rs1407034	77	RP5-859D4.3	87461	intergenic	2.179	5	5	15	0	0	1
rs74276074	21	36726699	T	G	0.1421	0.0105482	-0.0208825	0.00816577	0.110835	rs2205049	78	RUNX1	0	intronic	2.179	5	5	15	1	0	1
rs71093219	1	151906198	CT	C	0.3797	NA	NA	NA	0.0582687	rs12123821	4	KRT8P28	15800	intergenic	2.178	NA	5	15	0	1	1
rs67722888	3	46252293	GAGGCCAT	G	0.09245	NA	NA	NA	0.0620461	rs9851306	17	CCR3	0	UTR5	2.178	NA	5	15	1	1	1
rs2682390	3	101096532	C	T	0.3857	4.84759e-08	0.033129	0.00607113	0.407833	rs13321258	18	SENP7	0	intronic	2.178	5	2	5	1	1	1
rs4318599	4	145302123	C	T	0.2843	0.000478678	0.0228321	0.00653763	0.246179	rs1828590	25	RP11-361D14.2	124928	intergenic	2.178	5	5	15	0	1	1
rs789350	4	145868325	G	A	0.4066	0.000482134	-0.0210364	0.00602677	0.149397	rs1828590	25	ANAPC10	19938	intergenic	2.178	7	15	15	0	1	0
rs11421064	6	25946625	AG	A	0.3797	NA	NA	NA	0.49116	rs3752416	34	SLC17A2	15678	intergenic	2.178	NA	5	15	0	1	1
rs10761757	10	65172550	C	G	0.2048	0.0046179	-0.0200032	0.00706191	0.214767	rs7896518	52	JMJD1C	0	intronic	2.178	7	5	5	1	1	1
rs7126243	11	34519224	C	T	0.1133	0.0130094	-0.022216	0.00894538	0.109583	rs7118388	56	ELF5	0	intronic	2.178	7	5	15	1	1	1
rs2179744	22	41621714	G	A	0.3062	0.00036663	-0.0230879	0.00647989	0.39883	rs9611573	80	L3MBTL2	0	intronic	2.178	5	4	4	1	1	0
rs4822034	22	41931010	T	C	0.2157	NA	NA	NA	0.834987	rs9611573	80	POLR3H	0	intronic	2.178	5	4	5	1	1	1
rs7529535	1	152605607	A	C	0.2674	0.0125863	0.0174444	0.00699099	0.0506103	rs12123821	4	LCE3A	10027	intergenic	2.177	6	9	15	0	1	1
rs72817879	2	102681675	G	C	0.2376	0.00765001	-0.0192298	0.0072099	0.0889014	rs13019081	11	IL1R1	0	intronic	2.177	4	2	7	1	1	1
rs11942199	4	38883394	T	C	0.2485	0.000853502	-0.0220314	0.00660644	0.126916	rs5743604	21	FAM114A1	0	intronic	2.177	7	4	5	1	1	1
rs2006184	6	35236915	G	A	0.1839	1.6311e-09	0.04424	0.00733563	0.806952	rs113670165	35	ZNF76	0	intronic	2.177	6	5	5	1	1	1
rs676457	9	136146227	A	T	0.3708	NA	NA	NA	0.50517	rs630014	50	ABO	0	ncRNA_intronic	2.177	6	5	14	0	1	1
rs10905388	10	8536811	T	C	0.4622	2.50043e-05	0.025266	0.00599465	0.399987	rs10795632	51	KRT8P37	18838	intergenic	2.177	7	9	15	0	0	1
rs35157218	12	123962785	C	T	0.2127	0.0240714	0.0173894	0.00770811	0.118804	rs12824685	61	RILPL1	0	intronic	2.177	7	4	5	1	1	1
rs6494638	15	67530035	T	A	0.4791	0.0078786	-0.0159433	0.00599997	0.285833	rs7178824	68	AAGAB	0	intronic	2.177	7	5	5	1	1	1
rs55736351	17	38165297	C	A	0.3787	1.4301e-28	-0.069001	0.00622288	0.265434	rs8080734	71	RP11-387H17.6	3181	intergenic	2.177	7	5	15	1	1	1
rs4794023	17	47223282	T	C	0.2078	0.00259826	0.021685	0.00720035	0.0913409	rs12940887	73	B4GALNT2	0	intronic	2.177	3a	5	14	1	1	1
rs35342525	3	46216897	G	C	0.1004	0.00143495	0.0376131	0.0118001	0.0715693	rs9851306	17	CCR3	0	intronic	2.176	7	5	15	1	1	1
rs35281617	4	106812282	A	AG	0.06461	NA	NA	NA	0.885813	rs147632916	23	INTS12	0	intronic	2.176	NA	5	15	1	1	1
rs10060252	5	110389541	G	A	0.4761	NA	NA	NA	0.084661	rs1438673	28	TSLP	16218	intergenic	2.176	6	14	15	0	1	1
rs9659458	1	1127101	C	A	0.08449	NA	NA	NA	0.542443	rs12036216	1	TTLL10	0	intronic	2.175	5	5	15	1	1	1
rs4851594	2	103101012	A	G	0.4543	9.00255e-05	0.0230619	0.00588913	0.136264	rs17027246	11	SLC9A4	0	intronic	2.175	5	5	15	1	1	1
rs10628714	22	41428112	C	CAAAAT	0.327	NA	NA	NA	0.109722	rs9611573	80	Y_RNA	13388	intergenic	2.175	NA	5	15	0	1	0
rs139496	22	41639728	T	G	0.2883	0.00130875	-0.0213356	0.00663822	0.0919251	rs9611573	80	RANGAP1	1886	intergenic	2.175	5	4	5	1	1	0
rs13100243	3	46317898	A	T	0.08052	NA	NA	NA	0.0590529	rs9851306	17	CCR3	9700	intergenic	2.174	5	5	15	1	1	1
rs12773235	10	65014675	G	A	0.2883	0.00293172	0.0202634	0.00681167	0.325988	rs7896518	52	JMJD1C	0	intronic	2.174	5	2	5	1	1	1
rs12416196	10	96600732	C	T	0.336	0.018068	0.0147144	0.00622376	0.265051	rs11187838	53	CYP2C19	0	intronic	2.174	7	4	15	1	1	0
rs12118018	1	154477440	G	A	0.4066	1.55999e-05	-0.0263031	0.00608862	0.331605	rs4453032	5	TDRD10	0	intronic	2.173	7	5	14	1	1	1
rs6891701	5	109703751	G	A	0.1143	0.0198688	-0.0210011	0.00901793	0.391586	rs27123	28	TMEM232	0	intergenic	2.173	6	5	15	1	1	1
rs34610553	5	110175530	TC	T	0.2256	NA	NA	NA	0.447809	rs27123	28	CTD-2026D23.1	68452	intergenic	2.173	NA	5	15	0	1	1
rs9632451	5	110489824	A	G	0.1183	2.49937e-06	-0.0449702	0.0095515	0.134764	rs1438673	28	AC010468.3	1117	intergenic	2.173	5	7	15	0	1	1
rs6896559	5	118678718	G	C	0.2654	NA	NA	NA	0.182187	rs1509142	29	TNFAIP8	0	intronic	2.173	5	2	7	1	1	1
rs2237057	5	132043944	G	A	0.2823	8.14501e-05	0.0263275	0.00668194	0.504817	rs2299010	30	AC004237.1:KIF3A	0:0	ncRNA_intronic	2.173	NA	4	5	1	1	1
rs12924667	16	11197390	A	T	0.4215	NA	NA	NA	0.396974	rs11864680	69	CLEC16A	0	intronic	2.173	5	4	5	1	1	1
rs147316571	3	45998058	GTTC	G	0.1213	NA	NA	NA	0.106011	rs9851306	17	FYCO1	0	intronic	2.172	NA	1	4	1	1	1
rs7734160	5	141473144	G	T	0.2187	9.97943e-07	-0.0345376	0.00705996	0.362901	rs249681	31	NDFIP1	14925	intergenic	2.172	6	5	15	0	1	1
rs143985291	8	81328191	C	A	0.0507	0.0216428	-0.0291481	0.012692	0.0929955	rs4739738	44	RNU6-1213P	10346	intergenic	2.172	5	5	15	0	1	0
rs10761767	10	65192431	T	C	0.2048	0.00695697	-0.0191505	0.0070957	0.214767	rs7896518	52	JMJD1C	0	intronic	2.172	4	5	5	1	1	1
rs4781035	16	11161178	G	A	0.1869	NA	NA	NA	0.541534	rs11864680	69	CLEC16A:RP11-66H6.3	0:0	ncRNA_intronic	2.172	5	4	5	1	1	1
rs4796652	17	40569947	G	C	0.3956	0.00135935	-0.0195638	0.00610768	0.0593569	rs9908318	72	PTRF	0	intronic	2.172	6	2	5	1	1	1
rs35283688	3	46042413	T	A	0.3698	NA	NA	NA	0.0557097	rs9851306	17	FYCO1	5096	intergenic	2.171	7	5	15	1	1	1
rs12645983	4	145199455	A	G	0.4463	NA	NA	NA	0.0652721	rs1828590	25	GYPA	137550	intergenic	2.171	7	9	15	0	1	0
rs1363800	5	110182238	A	G	0.2256	5.31374e-06	-0.0320772	0.00704683	0.437355	rs27123	28	CTD-2026D23.1	61744	intergenic	2.171	5	5	15	0	1	1
rs11978564	7	20509853	T	C	0.2445	9.82229e-10	0.0424252	0.00694099	1	rs11978564	40	ITGB8	54475	intergenic	2.171	6	5	15	0	1	1
rs147351877	9	6370563	A	AT	0.4085	NA	NA	NA	0.204177	rs12376324	47	TPD52L3	38662	intergenic	2.171	NA	9	15	0	1	1
rs78267753	10	8986557	G	A	0.1163	9.96859e-08	-0.0500656	0.00939794	0.307526	rs12356492	51	RP11-428L9.2	25530	intergenic	2.171	6	9	15	0	0	1
rs143149167	3	100940704	C	A	0.05964	NA	NA	NA	0.190914	rs13321258	18	IMPG2	685	downstream	2.17	6	5	15	1	1	1
rs1960859	4	123323926	C	T	0.2724	5.27168e-09	-0.0395809	0.00677945	0.160248	rs62324212	24	ADAD1	0	intronic	2.17	NA	9	15	1	1	1
rs6870657	5	110185252	T	C	0.2247	9.82429e-05	-0.028166	0.00723152	0.438797	rs27123	28	CTD-2026D23.1	58730	intergenic	2.17	7	5	15	0	1	1
rs4822058	22	42227100	A	G	0.1064	0.000573064	-0.0341326	0.00991059	0.237449	rs9611573	80	RP5-821D11.7	118	downstream	2.17	7	5	5	1	1	1
rs79205385	1	35802349	G	A	0.02783	0.0001568	0.047646	0.0126046	0.235263	rs1188633	3	ZMYM4	0	intronic	2.169	6	4	5	1	1	1
rs6427086	1	167362745	T	C	0.4821	0.00032256	-0.0257578	0.00716196	0.0834305	rs2995091	7	POU2F1	0	intronic	2.169	6	4	5	1	1	1
rs76842562	2	102821019	G	T	0.327	7.51055e-07	-0.0304938	0.00616326	0.0784453	rs13019081	11	IL1RL2	0	intronic	2.169	7	5	15	1	1	1
rs199880792	5	109747610	CTATT	C	0.02286	NA	NA	NA	0.0976536	rs27123	28	TMEM232	0	intergenic	2.169	NA	14	15	1	0	1
rs10059611	5	131787278	G	T	0.3449	NA	NA	NA	0.178947	rs7713065	30	C5orf56	0	intronic	2.169	1f	4	5	1	1	1
rs12189669	6	35150800	C	T	0.167	0.00748943	-0.0208839	0.00780923	0.061182	rs113670165	35	SCUBE3	31389	intergenic	2.169	5	5	14	0	1	1
rs12794378	11	34433444	G	A	0.3032	0.0126221	-0.0159786	0.00640615	0.182974	rs7118388	56	RP1-53C18.3	6947	intergenic	2.169	3a	5	15	0	1	1
rs368224609	17	37613710	AT	A	0.4781	NA	NA	NA	0.232735	rs2271308	71	CDK12	4053	intergenic	2.169	NA	5	15	1	1	1
rs7582198	2	102799834	A	G	0.3082	NA	NA	NA	0.124765	rs17027246	11	AC007271.3	1265	intergenic	2.168	7	5	5	1	1	1
rs70974034	5	131689028	AT	A	0.09642	NA	NA	NA	0.0507023	rs7713065	30	AC034220.3	0	ncRNA_intronic	2.168	NA	5	5	1	1	1
rs78146990	1	198708952	G	A	0.1153	0.000784021	0.0290849	0.00866041	0.381051	rs76181804	8	PTPRC	0	intronic	2.167	6	4	15	1	0	1
rs3097288	2	8440718	A	C	0.2296	0.00817788	0.0182065	0.00688431	0.111323	rs10174949	10	LINC00299	0	ncRNA_intronic	2.167	NA	2	15	0	0	1
rs143111241	3	45387638	C	T	0.01988	7.52141e-08	0.158183	0.0294116	0.229725	rs141045534	17	LARS2	42359	intergenic	2.167	4	5	15	0	0	1
rs146077748	5	131605671	A	ATG	0.4115	NA	NA	NA	0.199549	rs7713065	30	P4HA2:PDLIM4	0:0	intronic	2.167	NA	2	5	1	1	1
rs3733705	5	140222157	A	C	0.4036	NA	NA	NA	0.112509	rs35346561	31	PCDHA1:PCDHA2:PCDHA3:PCDHA4:PCDHA5:PCDHA6:PCDHA7:PCDHA8	0:0:0:0:0:0:0:0	exonic	2.167	NA	5	9	1	1	1
rs4742212	9	6539067	A	G	0.2694	NA	NA	NA	0.0558203	rs380568	47	GLDC	0	intronic	2.167	2b	4	15	1	1	1
rs78539108	10	8939198	A	T	0.1163	1.63196e-07	-0.0491994	0.00939455	0.307526	rs12356492	51	RP11-428L9.1	753	upstream	2.167	5	9	15	0	0	1
rs7186106	16	11210831	G	A	0.3608	NA	NA	NA	0.525549	rs11864680	69	CLEC16A	0	intronic	2.167	7	4	5	1	1	1
rs544136	3	101041229	G	T	0.2575	NA	NA	NA	0.0619873	rs13321258	18	SENP7	1819	intergenic	2.166	6	5	15	1	1	1
rs4733786	8	128834006	T	C	0.4583	0.0277673	0.0134539	0.00611388	0.118874	rs13277355	46	PVT1	0	ncRNA_intronic	2.166	7	4	5	0	1	1
rs9554570	13	99848396	A	G	0.3678	2.47421e-07	-0.0359017	0.00695818	0.91705	rs2096382	64	UBAC2-AS1	234	downstream	2.166	7	5	15	1	1	1
rs145166685	17	37428637	C	CAAAA	0.2515	NA	NA	NA	0.564504	rs2271308	71	FBXL20	0	intronic	2.166	NA	4	5	1	1	1
rs3097266	2	8463495	T	C	0.4085	0.0392003	-0.0123782	0.00600278	0.312657	rs10174949	10	LINC00299	0	ncRNA_intronic	2.165	7	2	15	0	1	1
rs140479424	5	141476028	CAT	C	0.1282	NA	NA	NA	0.222019	rs249681	31	NDFIP1	12041	intergenic	2.165	NA	5	15	0	1	1
rs59961481	16	11321354	C	T	0.1918	0.000101974	0.038222	0.00983621	0.216091	rs11864680	69	RP11-396B14.2	2980	intergenic	2.165	7	5	15	0	1	1
rs12943928	17	37611330	G	A	0.2505	1.01514e-09	0.043128	0.00706205	0.570686	rs2271308	71	MED1	3790	intergenic	2.165	5	5	15	1	1	1
rs10814904	9	4269477	C	T	0.1869	NA	NA	NA	0.0532825	rs2380938	47	GLIS3	0	intronic	2.164	6	5	15	1	1	1
rs11618955	13	100015080	C	T	0.09344	NA	NA	NA	0.133639	rs2096382	64	UBAC2	0	intronic	2.164	5	4	5	1	1	1
rs4636771	13	100021518	T	G	0.1153	4.22127e-11	-0.0549737	0.00833428	0.210792	rs2096382	64	UBAC2	0	intronic	2.164	4	4	5	1	1	1
rs34835245	3	46069070	TGA	T	0.4215	NA	NA	NA	0.46871	rs9851306	17	XCR1	0	UTR5	2.163	NA	7	9	1	1	1
rs2116790	5	139654115	G	A	0.4423	0.00178232	0.0182638	0.00584574	0.0527322	rs35346561	31	CYSTM1:PFDN1	0:0	intronic	2.163	7	4	5	1	1	1
rs66507976	10	8507962	AACG	A	0.1252	NA	NA	NA	0.20825	rs10795632	51	RP11-543F8.2	4135	intergenic	2.163	NA	14	15	0	0	1
rs7096883	10	96069149	G	A	0.09742	0.0353464	-0.0215209	0.0102268	0.133378	rs11187838	53	PLCE1	0	intronic	2.163	5	4	15	1	1	1
rs62243873	3	46130557	C	A	0.2008	4.99937e-07	-0.036155	0.00719311	0.274527	rs9851306	17	FLT1P1	53292	intergenic	2.162	6	2	15	0	1	1
rs2325512	13	73996850	G	T	0.2038	1.73196e-10	-0.043554	0.00682301	0.145494	rs981625	63	LINC00393	0	ncRNA_intronic	2.162	7	5	15	0	1	1
rs11465633	2	102997733	G	T	0.2505	7.16376e-36	-0.0805091	0.00643904	0.614707	rs13019081	11	IL18R1	0	intronic	2.161	5	4	15	1	1	1
rs10067863	5	35832177	A	G	0.34	0.00376613	-0.0194466	0.0067124	0.27681	rs10472984	27	CTD-2113L7.1	5056	intergenic	2.161	5	2	15	0	1	1
rs573775	6	106764866	G	A	0.2724	0.000259298	-0.0232981	0.00637798	0.576652	rs77791277	37	ATG5	0	intronic	2.161	NA	2	5	1	1	1
rs740122	7	28166442	G	A	0.2346	0.000362106	-0.0244138	0.00684576	0.177982	rs864745	42	JAZF1	0	intronic	2.161	NA	5	5	1	1	1
rs543968	9	136143121	T	C	0.3996	NA	NA	NA	0.411968	rs630014	50	ABO	0	ncRNA_intronic	2.161	6	5	14	0	1	1
rs9611611	22	41950175	C	T	0.2147	NA	NA	NA	0.840391	rs9611573	80	CSDC2	6591	intergenic	2.161	3a	5	15	1	1	1
rs35703730	5	176694954	G	GT	0.3201	NA	NA	NA	0.0637129	rs12187932	32	NSD1	0	intronic	2.16	NA	4	4	1	1	1
rs2611132	11	34397155	T	A	0.165	NA	NA	NA	0.0504022	rs7118388	56	ABTB2	17599	intergenic	2.16	4	5	15	0	1	1
rs11074957	16	11378151	G	A	0.3231	0.00333386	-0.0185959	0.00633559	0.0627048	rs11864680	69	RMI2	0	intronic	2.16	5	5	15	1	1	1
rs9747404	17	47408729	C	T	0.2376	1.84563e-06	0.0333913	0.00700081	0.198011	rs12940887	73	ZNF652	0	intronic	2.16	6	5	15	1	1	1
rs34889849	5	141439836	C	CA	0.2247	NA	NA	NA	0.14547	rs249681	31	AC005740.4	23145	intergenic	2.159	NA	5	15	0	1	1
rs1971508	6	26085807	A	C	0.4652	2.91552e-05	-0.0252546	0.00604182	0.624307	rs3752416	34	HFE	1701	intergenic	2.159	NA	5	15	1	1	1
rs4403706	10	8523218	A	G	0.2326	9.21724e-05	-0.0256252	0.00655322	0.247308	rs10795632	51	RP11-543F8.3	8302	intergenic	2.159	6	9	15	0	0	1
rs12354980	10	95951880	A	G	0.1869	0.025912	0.016735	0.00751281	0.122451	rs11187838	53	PLCE1	0	intronic	2.159	6	5	15	1	1	1
rs2611130	11	34414347	C	T	0.4533	1.15507e-05	-0.026246	0.00598418	0.423662	rs7118388	56	RP1-53C18.3	11862	intergenic	2.159	6	5	15	0	1	1
rs8074658	17	40583652	A	T	0.3966	0.0211611	-0.023695	0.0102794	0.0604185	rs9908318	72	PTRF	8116	intergenic	2.159	6	5	15	1	1	1
rs13157667	5	176613877	C	T	0.1183	0.00632108	-0.022478	0.00823176	0.17215	rs12187932	32	NSD1	0	intronic	2.158	5	4	5	1	1	0
rs6470578	8	128809557	T	A	0.3072	1.13039e-08	0.037309	0.00653408	0.856652	rs13277355	46	PVT1	0	ncRNA_intronic	2.158	6	1	5	0	1	1
rs72784469	10	9137328	G	A	0.09841	3.66941e-09	0.0559322	0.00948253	0.296763	rs12413578	51	RP11-428L9.2	121896	intergenic	2.158	7	5	15	0	0	1
rs141151782	12	133141120	C	G	0.3797	0.0466456	-0.0214008	0.0107569	0.203754	rs4883585	62	FBRSL1	0	intronic	2.158	5	4	5	1	1	0
rs111842318	1	1144696	T	C	0.0825	NA	NA	NA	0.766846	rs12036216	1	TNFRSF4	2009	intergenic	2.157	4	2	7	1	1	1
rs141389846	1	154505437	A	ACTT	0.2286	NA	NA	NA	0.137367	rs4453032	5	TDRD10	0	intronic	2.157	NA	5	15	1	1	1
rs4945749	6	106789606	A	G	0.4742	0.0012491	-0.0187307	0.0058036	0.208103	rs77791277	37	ATG5	15939	intergenic	2.157	6	13	15	0	1	1
rs668501	1	35836709	T	C	0.04175	NA	NA	NA	0.104843	rs1188633	3	ZMYM4	0	intronic	2.156	NA	4	5	1	0	1
rs561471186	3	46145470	GATTT	G	0.2237	NA	NA	NA	0.12258	rs9851306	17	FLT1P1	38379	intergenic	2.156	NA	5	15	0	1	1
rs3806654	3	101396529	G	C	0.33	1.39774e-10	-0.0393344	0.00613054	0.171568	rs13321258	18	ZBTB11-AS1	0	ncRNA_exonic	2.156	3a	1	2	1	1	1
rs11957963	5	35753715	T	C	0.327	0.00366159	-0.0177421	0.00610547	0.0674269	rs10472984	27	SPEF2:CTD-2113L7.1	0:0	ncRNA_intronic	2.156	5	7	15	1	1	1
rs11745990	5	141482792	G	A	0.17	0.000494316	0.0278275	0.00798764	0.364169	rs249681	31	NDFIP1	5277	intergenic	2.156	5	5	15	1	1	1
rs2646391	10	8564538	G	A	0.2634	0.0395341	0.0134551	0.0065361	0.455981	rs34839516	51	KRT8P37	7468	intergenic	2.156	7	9	15	0	0	1
10:65402166:A:ATT	10	65402166	A	ATT	0.02286	NA	NA	NA	0.0986877	rs7896518	52	MRPL35P2	7578	NA	2.156	NA	5	15	0	0	1
rs970924	11	128187902	A	G	0.494	2.1846e-07	-0.0321165	0.00619663	0.0816737	rs10893834	59	RP11-702B10.1	76567	intergenic	2.156	6	5	15	0	1	1
rs655293	12	123528405	G	A	0.2247	1.48688e-06	-0.0345414	0.0071767	0.821822	rs12824685	61	PITPNM2	0	intronic	2.156	NA	2	7	1	1	1
17:37874043:A:AAC	17	37874043	A	AAC	0.08748	NA	NA	NA	0.114047	rs2271308	71	ERBB2	0	intronic	2.156	NA	4	4	1	1	1
rs112193448	3	45654007	TAGG	T	0.2684	NA	NA	NA	0.0597456	rs141045534	17	LIMD1	0	intronic	2.155	NA	2	5	1	1	1
rs4683918	3	101189490	G	T	0.3857	2.54055e-09	-0.036686	0.00615658	0.407833	rs13321258	18	SENP7	0	intronic	2.155	7	5	15	1	1	1
rs2130296	4	38874802	A	G	0.2744	0.0186726	-0.0155933	0.0066298	0.0597942	rs5743604	21	FAM114A1	0	intronic	2.155	5	2	5	1	1	1
rs6810871	4	38959495	C	A	0.2753	0.00512631	0.0207978	0.00743047	0.0571397	rs5743604	21	TMEM156	8869	intergenic	2.155	5	5	15	1	1	1
rs7711442	5	35989739	C	T	0.1968	0.0247335	0.016781	0.00747304	0.0656957	rs10472984	27	UGT3A1	0	intronic	2.155	5	1	14	1	1	1
rs201076429	9	6257919	TTAAA	T	0.02386	NA	NA	NA	0.112039	rs12376324	47	IL33	0	UTR3	2.155	NA	4	15	1	0	1
rs1494487	1	203079715	G	A	0.337	4.1266e-08	0.0351408	0.0064063	0.914978	rs3766568	9	ADORA1	0	intronic	2.154	NA	5	14	1	1	1
rs10283734	9	5217139	A	T	0.2942	NA	NA	NA	0.714837	rs7868130	47	INSL4	14279	intergenic	2.154	7	14	15	0	1	1
rs7858732	9	131563540	A	G	0.2455	1.57929e-05	0.029729	0.00688597	0.174266	rs11539209	49	TBC1D13	0	intronic	2.154	6	4	4	1	1	1
rs11256030	10	9075785	C	T	0.338	NA	NA	NA	0.101447	rs1149915	51	RP11-428L9.2	60353	intergenic	2.154	7	9	15	0	1	1
rs74502455	10	65316437	C	G	0.4871	4.55495e-05	-0.0312341	0.00766037	0.787056	rs7896518	52	REEP3	0	intronic	2.154	7	5	5	1	1	1
rs35395438	17	37952891	T	G	0.1044	0.000124573	0.0430687	0.0112247	0.0599841	rs8080734	71	IKZF3	0	intronic	2.154	7	5	14	1	1	1
rs9607765	22	41415337	C	T	0.3012	NA	NA	NA	0.388067	rs9611573	80	Y_RNA	26163	intergenic	2.154	5	4	15	0	1	0
rs142537672	1	155358506	CT	C	0.3509	NA	NA	NA	0.26626	rs914615	5	ASH1L	0	intronic	2.153	NA	4	4	1	1	1
rs207253	6	90808423	G	A	0.4225	1.67352e-05	0.0271276	0.00630213	0.282965	rs77844882	36	BACH2	0	intronic	2.153	5	5	7	1	1	1
rs13249865	8	103231331	C	A	0.1501	0.00010596	0.036381	0.00938496	0.096144	rs10110916	45	RRM2B	0	intronic	2.153	5	4	4	1	1	1
rs557766514	8	103446473	GA	G	0.2575	NA	NA	NA	0.0957559	rs10110916	45	RNU6ATAC8P	12922	intergenic	2.153	NA	5	15	0	0	1
rs7098181	10	65027143	G	T	0.4324	2.29015e-07	-0.0304916	0.00589312	0.988384	rs7896518	52	JMJD1C	0	intronic	2.153	2b	1	1	1	1	1
rs4615017	22	41106667	T	C	0.3509	0.0130554	-0.0156254	0.00629484	0.0677	rs9611573	80	MCHR1	27848	intergenic	2.153	5	5	15	0	1	1
rs78132394	1	198733214	C	T	0.02187	0.0209796	0.0493448	0.0213766	0.150017	rs76181804	8	PTPRC	6668	intergenic	2.152	5	5	15	1	0	1
rs11938276	4	75676256	A	C	0.2545	1.16575e-08	0.0405734	0.00711232	0.984843	rs62316273	22	BTC	0	intronic	2.152	6	5	15	1	1	1
rs6821716	4	145452703	C	A	0.4404	NA	NA	NA	0.540329	rs1828590	25	RP11-361D14.2	22549	intergenic	2.152	7	7	15	0	1	1
rs10039940	5	35712138	C	A	0.1958	0.000635946	-0.0238301	0.00697643	0.138326	rs10472984	27	SPEF2:CTD-2113L7.1	0:0	ncRNA_intronic	2.152	7	5	15	1	1	1
rs6479872	10	64836472	A	G	0.4066	0.00523153	-0.0164704	0.00589825	0.350642	rs7896518	52	RNU6-543P	33426	intergenic	2.152	7	14	15	0	1	1
rs77233011	16	11462429	C	G	0.09742	0.0376711	0.021687	0.0104344	0.0824048	rs11864680	69	CTD-3088G3.8	0	intronic	2.152	7	5	15	1	1	1
rs184525148	17	37494233	G	A	0.08648	NA	NA	NA	0.153292	rs2271308	71	FBXL20	0	intronic	2.152	6	5	5	1	1	1
rs67906703	1	36178590	C	T	0.09046	1.42952e-06	0.045354	0.00940789	0.442125	rs1188633	3	C1orf216	885	downstream	2.151	6	4	5	1	1	1
rs10908472	1	155544256	T	C	0.2773	0.0009772	-0.0247188	0.00749734	0.228221	rs914615	5	RP11-29H23.7	8158	intergenic	2.151	6	5	15	0	1	1
rs10918695	1	167437953	C	T	0.4274	1.55452e-05	-0.0261728	0.00605737	0.410545	rs2995091	7	CD247	0	intronic	2.151	5	4	15	1	1	1
rs73142688	4	38793308	T	A	0.02485	0.000136168	0.071929	0.0188541	0.0678096	rs5743604	21	TLR1	0	intergenic	2.151	6	2	15	1	1	1
rs76338121	9	4115778	C	G	0.04076	0.0127978	0.046084	0.0185125	0.0892934	rs2380938	47	GLIS3	0	intronic	2.151	7	5	15	1	0	1
rs447778	9	6119627	T	G	0.3072	NA	NA	NA	0.476201	rs380568	47	RP11-218I7.2	52912	intergenic	2.151	6	5	15	0	1	1
rs10737030	10	8506929	C	T	0.174	0.00638201	0.01948	0.00714212	0.293269	rs10795632	51	RP11-543F8.2	3102	intergenic	2.151	5	9	15	0	0	1
rs71482305	10	96119130	C	T	0.1779	0.0123339	-0.0218682	0.00873873	0.247559	rs11187838	53	NOC3L	0	intronic	2.151	7	4	5	1	1	1
rs7121682	11	1088940	C	T	0.09742	NA	NA	NA	0.154152	rs11602802	54	MUC2	0	intronic	2.151	NA	4	15	1	1	0
rs8081033	17	37506650	A	G	0.2515	7.52179e-09	-0.0402092	0.00695801	0.574124	rs2271308	71	FBXL20	0	intronic	2.151	7	5	5	1	1	1
rs62156384	2	102738191	A	G	0.1899	NA	NA	NA	0.256176	rs17027246	11	IL1R1	0	intronic	2.15	6	4	15	1	1	1
rs1846615	3	46032388	C	G	0.3439	NA	NA	NA	0.0717287	rs9851306	17	FYCO1	0	intronic	2.15	7	4	5	1	1	1
rs1775575	10	9024359	G	A	0.1928	NA	NA	NA	0.246763	rs11256002	51	RP11-428L9.2	8927	intergenic	2.15	7	14	15	0	0	1
rs3024685	16	27376910	T	C	0.4006	4.14554e-08	-0.0326511	0.0059533	0.261258	rs2040789	70	IL4R	810	downstream	2.15	4	2	5	1	1	1
rs10852933	17	37698194	G	T	0.2505	7.04573e-09	0.0400877	0.00692381	0.570686	rs2271308	71	CDK12	0	intronic	2.15	4	5	5	1	1	1
rs35243817	17	47359858	A	G	0.2416	1.00498e-05	0.0302682	0.00685406	0.176387	rs12940887	73	ZNF652	6709	intergenic	2.15	5	5	15	1	1	0
rs1407033	20	6544657	G	A	0.4384	2.25198e-06	-0.028242	0.0059716	0.567597	rs1407034	77	CASC20	35550	intergenic	2.15	5	5	15	0	0	1
rs138887828	17	38177324	T	TCAAA	0.2266	NA	NA	NA	0.150554	rs8080734	71	MED24	0	intronic	2.149	NA	4	4	1	1	1
rs117072685	22	41518460	G	A	0.03877	0.0447243	-0.0346854	0.0172802	0.120698	rs9611573	80	EP300	0	intronic	2.149	7	4	5	1	1	1
rs28501674	3	45946460	C	T	0.173	0.000385392	-0.026998	0.00760531	0.0665509	rs9851306	17	LZTFL1	0	intronic	2.148	4	5	15	1	1	1
rs1491949	3	46133402	G	A	0.2117	NA	NA	NA	0.439322	rs9851306	17	FLT1P1	50447	intergenic	2.148	5	5	15	0	1	1
rs72944107	3	101197190	C	T	0.2406	6.34406e-08	-0.0377293	0.00697551	0.0899303	rs13321258	18	SENP7	0	intronic	2.148	6	4	5	1	1	1
rs10066293	5	35713797	G	A	0.1968	0.00151036	-0.0234633	0.00739541	0.135718	rs10472984	27	SPEF2:CTD-2113L7.1	0:0	ncRNA_intronic	2.148	6	5	15	1	1	1
rs9386514	6	106636902	T	C	0.1918	1.20081e-06	-0.0359927	0.00741276	0.970726	rs77791277	37	ATG5	0	intronic	2.148	7	5	5	1	1	1
rs12378537	9	136065526	C	T	0.08847	0.00820002	0.025474	0.00963566	0.0511708	rs8176691	50	OBP2B	15137	intergenic	2.148	6	5	14	0	1	1
rs2745912	11	34390581	G	A	0.2137	NA	NA	NA	0.176701	rs7118388	56	ABTB2	11025	intergenic	2.148	7	5	15	0	1	1
rs142806211	11	34431558	AAAAC	A	0.335	NA	NA	NA	0.079612	rs7118388	56	RP1-53C18.3	5061	intergenic	2.148	NA	5	15	0	1	1
rs61368704	17	37419076	T	C	0.163	2.70526e-08	0.0461131	0.00829445	0.36704	rs2271308	71	FBXL20	0	intronic	2.148	7	4	4	1	1	1
rs4556348	1	154394296	C	T	0.1481	0.00301965	0.025952	0.00875063	0.096661	rs4453032	5	IL6R	0	intronic	2.147	5	5	7	1	1	1
rs2651149	3	193562848	T	C	0.0507	NA	NA	NA	0.0840733	rs1146045	20	RP11-528A4.2	1034	intergenic	2.147	7	5	15	0	0	1
rs13205704	6	135783901	T	C	0.04573	NA	NA	NA	0.0694637	rs11154806	38	AHI1	0	intronic	2.147	7	4	5	1	1	1
rs146462175	8	81271631	C	T	0.06759	0.000796059	-0.0373518	0.011136	0.107589	rs4739738	44	RP11-775E10.1	7979	intergenic	2.147	6	13	15	0	1	1
rs10905458	10	8783864	A	G	0.1551	NA	NA	NA	0.159855	rs11255938	51	RP11-575N15.1	17612	intergenic	2.147	6	9	15	0	0	0
rs75861713	10	8998729	C	A	0.03579	2.84724e-07	0.104423	0.0203423	0.201517	rs12413578	51	RP11-428L9.2	13358	intergenic	2.147	5	9	15	0	0	1
rs2218050	10	9169635	C	T	0.09543	7.69093e-08	0.0499987	0.00930341	0.281657	rs12413578	51	LINC00709	148160	intergenic	2.147	6	9	15	0	0	1
rs1790105	12	123667950	T	C	0.2247	9.62201e-08	-0.0404082	0.00757599	0.847251	rs12824685	61	MPHOSPH9	0	intronic	2.147	7	4	5	1	1	1
rs79514844	14	69314579	T	A	0.3549	NA	NA	NA	0.217221	rs79509103	65	RN7SL224P	1806	intergenic	2.147	6	5	15	0	0	1
rs2402284	14	93902146	G	C	0.2873	0.000144144	-0.0238173	0.00626615	0.436715	rs12434251	66	UNC79	0	intronic	2.147	7	5	15	1	1	1
rs6503704	17	40592253	G	A	0.2296	0.000390299	0.0238878	0.00673549	0.134056	rs9908318	72	RNU7-97P	0	ncRNA_exonic	2.147	7	5	15	0	1	1
rs169365	22	41839714	G	A	0.2177	7.14628e-08	0.0512828	0.00951893	0.884827	rs9611573	80	TOB2	0	intronic	2.147	7	1	5	1	1	1
rs139901862	3	46012542	T	TA	0.1233	NA	NA	NA	0.105273	rs9851306	17	FYCO1	0	intronic	2.146	NA	4	5	1	1	1
rs36056700	4	38859276	T	TA	0.2306	NA	NA	NA	0.579385	rs5743604	21	TLR1:TLR6	837:837	upstream	2.146	NA	1	15	1	1	1
rs542102316	4	145485225	A	AT	0.1471	NA	NA	NA	0.0998286	rs1828590	25	KRT18P51	8164	intergenic	2.146	NA	5	15	0	0	1
rs11242105	5	131439635	C	A	0.4642	NA	NA	NA	0.073708	rs4705959	30	snoZ6	23808	intergenic	2.146	2b	2	7	0	1	1
rs149708665	5	139784552	C	CTGTGTGTG	0.1163	NA	NA	NA	0.0502473	rs35346561	31	ANKHD1:ANKHD1-EIF4EBP3	0:0	intronic	2.146	NA	1	7	1	1	1
rs551169	9	136197286	G	A	0.4662	NA	NA	NA	0.120288	rs630014	50	SURF6	265	downstream	2.146	6	4	5	1	1	1
rs228944	22	37525370	T	C	0.2932	NA	NA	NA	0.0565451	rs9607418	79	IL2RB	0	intronic	2.146	4	4	15	1	1	1
rs4540058	4	38751694	G	A	0.329	5.35316e-05	0.0281005	0.00695618	0.386779	rs5743604	21	RNA5SP158	8717	intergenic	2.145	5	5	15	0	1	1
rs45499403	4	123186594	G	A	0.0825	0.000395303	-0.041879	0.0118195	0.0805119	rs62324212	24	KIAA1109	0	intronic	2.145	7	4	4	1	1	1
rs62322756	4	123488113	T	C	0.08052	0.00110618	-0.038789	0.0118911	0.085724	rs62324212	24	IL21	45669	intergenic	2.145	7	9	15	0	1	1
rs2243293	5	132019799	G	A	0.2694	3.75765e-05	0.0275359	0.00668039	0.511425	rs2299010	30	IL4	1430	intergenic	2.145	6	5	15	1	1	1
rs4883583	12	133056570	T	C	0.3022	5.39819e-05	-0.0272617	0.00675182	0.634015	rs4883585	62	MUC8	5843	intergenic	2.145	NA	5	13	1	1	0
rs2569401	19	9200256	C	A	0.4215	NA	NA	NA	0.330887	rs7258329	74	OR1M1	3598	intergenic	2.145	NA	9	15	1	1	1
rs11673864	2	102826547	C	G	0.327	4.01797e-07	-0.0315814	0.0062314	0.0784453	rs13019081	11	IL1RL2	0	intronic	2.144	7	5	15	1	1	1
rs17765307	3	46385161	G	T	0.07455	0.000243108	0.041053	0.0111879	0.0634828	rs9851306	17	CCR2	10063	intergenic	2.144	5	9	15	0	1	1
rs10632368	4	38782620	A	ACT	0.02684	NA	NA	NA	0.0630843	rs5743604	21	TLR10	0	intronic	2.144	NA	1	15	1	1	1
rs12577765	11	1127457	C	G	0.4433	0.0003032	-0.0379632	0.0105087	0.621048	rs11602802	54	MUC2	23037	intergenic	2.144	7	5	9	0	0	0
rs62074994	17	37418211	G	A	0.2525	8.62771e-08	0.0375838	0.00702044	0.569812	rs2271308	71	FBXL20	0	intronic	2.144	7	4	4	1	1	1
rs1861245	2	102966906	C	T	0.3608	NA	NA	NA	0.244516	rs13019081	11	IL1RL1:IL18R1	0:0	intronic	2.143	NA	5	15	1	1	1
rs11677555	2	103073293	A	G	0.4344	0.0419862	-0.0122529	0.00602506	0.299146	rs13019081	11	IL18RAP	4267	intergenic	2.143	6	5	15	1	1	1
rs249668	5	141568758	G	A	0.4523	0.00993288	-0.0195172	0.00757021	0.132354	rs249681	31	NDFIP1	34752	intergenic	2.143	NA	5	15	0	1	1
rs76626846	6	35456830	G	A	0.02883	0.0161838	-0.0381025	0.0158447	0.122876	rs113670165	35	TEAD3	0	intronic	2.143	2b	5	5	1	1	1
rs10227360	7	20578785	A	T	0.2455	0.000175862	0.0319377	0.00851358	0.732795	rs11978564	40	EEF1A1P27	42909	intergenic	2.143	5	9	15	0	0	1
rs2027391	9	4070960	C	T	0.3936	0.00587618	0.0167154	0.00606815	0.0630319	rs2380938	47	GLIS3:RP11-70J12.1	0:0	ncRNA_exonic	2.143	NA	5	15	1	0	1
rs17485180	10	9211831	T	C	0.07058	6.31392e-10	0.0749357	0.0121208	0.306282	rs12413578	51	LINC00709	105964	intergenic	2.143	6	9	15	0	0	1
rs8068497	17	37674061	T	C	0.08648	NA	NA	NA	0.153292	rs2271308	71	CDK12	0	intronic	2.143	6	4	4	1	1	0
rs55811906	5	14569246	A	C	0.3022	0.00245689	-0.0210643	0.00695513	0.134907	rs16903574	26	FAM105A	12637	intergenic	2.142	7	5	15	0	0	1
rs2246176	5	131917350	A	G	0.1988	5.02288e-23	-0.0706884	0.00715383	0.969996	rs2078387	30	RAD50	0	intronic	2.142	NA	4	5	1	1	1
rs112304009	5	131980467	C	CT	0.1968	NA	NA	NA	0.970047	rs2078387	30	AC004041.2	0	ncRNA_intronic	2.142	NA	4	5	1	1	1
rs10278110	7	20516716	A	T	0.2316	NA	NA	NA	0.919581	rs11978564	40	ITGB8	61338	intergenic	2.142	5	5	15	0	1	1
rs10259919	7	20554674	G	A	0.4195	NA	NA	NA	0.325746	rs11978564	40	EEF1A1P27	67020	intergenic	2.142	7	5	15	0	1	1
rs340902	9	6108216	T	G	0.1849	1.04542e-19	-0.0716738	0.00789001	0.896636	rs380568	47	RP11-218I7.2	41501	intergenic	2.142	6	5	15	0	1	1
rs12824685	12	123817569	G	T	0.2227	2.6975e-09	0.0478391	0.00804151	1	rs12824685	61	SBNO1	0	intronic	2.142	7	4	4	1	1	1
rs34076738	17	38126222	ACAC	A	0.2336	NA	NA	NA	0.0877743	rs12450388	71	GSDMA	0	intronic	2.142	NA	5	14	1	1	1
rs10908409	1	36232358	C	T	0.1352	5.56116e-05	0.036899	0.0091545	0.297552	rs1188633	3	CLSPN	0	intronic	2.141	6	4	5	1	1	1
rs6776757	3	33069091	G	A	0.4881	5.96706e-07	0.0308086	0.00617125	0.227536	rs35570272	16	GLB1	0	intronic	2.141	6	4	5	1	1	1
rs309382	4	123669772	T	C	0.3211	0.00745258	0.0163848	0.00612307	0.0642641	rs62324212	24	BBS12	3673	intergenic	2.141	NA	5	15	1	1	1
rs62079764	17	47216347	G	A	0.165	NA	NA	NA	0.0693564	rs12940887	73	B4GALNT2	0	intronic	2.141	6	5	14	1	1	1
rs12065879	1	36243726	C	T	0.02187	4.07859e-06	0.062417	0.0135473	0.175307	rs1188633	3	CLSPN	8157	intergenic	2.14	7	5	15	1	1	1
rs1845571	4	75353494	A	T	0.04175	0.000585871	0.066994	0.0194859	0.0701014	rs62316273	22	AREG	32767	intergenic	2.14	6	5	15	0	0	1
rs142909668	6	35416604	AG	A	0.04076	NA	NA	NA	0.0755957	rs113670165	35	MKRNP2	0	ncRNA_intronic	2.14	NA	5	15	1	0	1
rs10155987	7	22756536	G	A	0.1213	0.0234382	-0.0293309	0.0129427	0.092258	rs1800797	41	AC073072.5	8477	intergenic	2.14	6	5	15	1	1	1
rs7855255	9	136131895	C	T	0.1133	1.03423e-06	0.043316	0.00886712	0.103229	rs8176691	50	ABO	0	ncRNA_intronic	2.14	4	4	14	0	1	1
rs10034699	4	38835868	A	T	0.4533	0.00125072	0.030869	0.00956569	0.284116	rs5743604	21	TLR1:TLR6	0:0	intronic	2.139	6	5	15	1	1	1
rs140302123	4	106653634	A	G	0.06362	8.40862e-09	0.075378	0.0130863	1	rs147632916	23	INTS12:GSTCD	0:0	intronic	2.139	6	5	5	1	1	1
rs731669	5	110231766	T	A	0.07753	6.4244e-05	-0.0388346	0.00971678	0.103879	rs27123	28	CTD-2026D23.1	12216	intergenic	2.139	6	5	15	0	1	1
rs12513402	5	141496579	A	G	0.0835	0.00264364	-0.028346	0.00942856	0.0630016	rs249681	31	NDFIP1	0	intronic	2.139	6	2	5	1	1	1
rs10819445	9	131575901	A	G	0.2545	0.000122681	-0.025942	0.00675449	0.171024	rs11539209	49	TBC1D13	3189	intergenic	2.139	6	5	5	1	1	1
rs570511433	12	123598258	AC	A	0.337	NA	NA	NA	0.466551	rs12824685	61	PITPNM2	0	intronic	2.139	NA	5	5	1	1	1
rs9673499	16	27339145	T	C	0.2952	NA	NA	NA	0.316249	rs2040789	70	IL4R	0	intronic	2.139	6	2	7	1	1	1
rs13166688	5	176583966	T	C	0.1451	0.0112279	-0.0197952	0.00780714	0.213099	rs12187932	32	NSD1	0	intronic	2.138	7	4	5	1	1	1
rs8176751	9	136131022	C	T	0.1133	4.56501e-07	0.045481	0.0090173	0.103229	rs8176691	50	ABO	0	ncRNA_exonic	2.138	NA	4	14	0	1	1
rs864339	10	9021837	G	A	0.1292	NA	NA	NA	0.169606	rs11256002	51	RP11-428L9.2	6405	intergenic	2.138	NA	9	15	0	0	1
